## Supplementary material for "Epidemiology and genetic diversity of SARS-CoV-2 lineages circulating in Africa": Pairwise distance: ContinentsPairwiseDistance.csv (part 409 of 1021)

Species 1	Species 2	Dist	Continent
Africa|hCoV-19/South Africa/KRISP-0089/2020|EPI ISL 467458|B.1.106|South Africa|2020-04-05	Africa|hCoV-19/South Africa/KRISP-K002687/2020|EPI ISL 535550|B.1.1|South Africa|2020-08-03	0.0002435993	Africa
Africa|hCoV-19/South Africa/KRISP-0090/2020|EPI ISL 467459|B.1.106|South Africa|2020-04-03	Africa|hCoV-19/South Africa/KRISP-K002687/2020|EPI ISL 535550|B.1.1|South Africa|2020-08-03	0.0002444328	Africa
Africa|hCoV-19/South Africa/KRISP-0096/2020|EPI ISL 467461|B.1.106|South Africa|2020-04-01	Africa|hCoV-19/South Africa/KRISP-K002687/2020|EPI ISL 535550|B.1.1|South Africa|2020-08-03	0.0002063255	Africa
Africa|hCoV-19/South Africa/KRISP-0097/2020|EPI ISL 467462|B.1.106|South Africa|2020-04-01	Africa|hCoV-19/South Africa/KRISP-K002687/2020|EPI ISL 535550|B.1.1|South Africa|2020-08-03	0.0002389598	Africa
Africa|hCoV-19/South Africa/KRISP-0111/2020|EPI ISL 467465|B.1.106|South Africa|2020-04-01	Africa|hCoV-19/South Africa/KRISP-K002687/2020|EPI ISL 535550|B.1.1|South Africa|2020-08-03	0.0003426082	Africa
Africa|hCoV-19/South Africa/KRISP-0113/2020|EPI ISL 467467|B.1.106|South Africa|2020-04-05	Africa|hCoV-19/South Africa/KRISP-K002687/2020|EPI ISL 535550|B.1.1|South Africa|2020-08-03	0.0002729376	Africa
Africa|hCoV-19/South Africa/KRISP-0115/2020|EPI ISL 467468|B.1.5|South Africa|2020-04-04	Africa|hCoV-19/South Africa/KRISP-K002687/2020|EPI ISL 535550|B.1.1|South Africa|2020-08-03	0.0002046858	Africa
Africa|hCoV-19/South Africa/KRISP-0118/2020|EPI ISL 467470|B.1.106|South Africa|2020-04-01	Africa|hCoV-19/South Africa/KRISP-K002687/2020|EPI ISL 535550|B.1.1|South Africa|2020-08-03	0.0002388132	Africa
Africa|hCoV-19/South Africa/KRISP-0119/2020|EPI ISL 467471|B.1.5|South Africa|2020-04-01	Africa|hCoV-19/South Africa/KRISP-K002687/2020|EPI ISL 535550|B.1.1|South Africa|2020-08-03	0.0002046859	Africa
Africa|hCoV-19/South Africa/KRISP-012/2020|EPI ISL 421576|B.1.1.10|South Africa|2020-04-01	Africa|hCoV-19/South Africa/KRISP-K002687/2020|EPI ISL 535550|B.1.1|South Africa|2020-08-03	0.0002390358	Africa
Africa|hCoV-19/South Africa/KRISP-0120/2020|EPI ISL 467472|B.1.106|South Africa|2020-04-01	Africa|hCoV-19/South Africa/KRISP-K002687/2020|EPI ISL 535550|B.1.1|South Africa|2020-08-03	0.0002729377	Africa
Africa|hCoV-19/South Africa/KRISP-0123/2020|EPI ISL 467475|B.1.5|South Africa|2020-05-14	Africa|hCoV-19/South Africa/KRISP-K002687/2020|EPI ISL 535550|B.1.1|South Africa|2020-08-03	0.0003070623	Africa
Africa|hCoV-19/South Africa/KRISP-0124/2020|EPI ISL 467476|B.1.1.57|South Africa|2020-05-13	Africa|hCoV-19/South Africa/KRISP-K002687/2020|EPI ISL 535550|B.1.1|South Africa|2020-08-03	0.0001364997	Africa
Africa|hCoV-19/South Africa/KRISP-0125/2020|EPI ISL 467477|B.1.1.52|South Africa|2020-05-13	Africa|hCoV-19/South Africa/KRISP-K002687/2020|EPI ISL 535550|B.1.1|South Africa|2020-08-03	0.0002046762	Africa
Africa|hCoV-19/South Africa/KRISP-0126/2020|EPI ISL 467478|B.1.1.40|South Africa|2020-05-13	Africa|hCoV-19/South Africa/KRISP-K002687/2020|EPI ISL 535550|B.1.1|South Africa|2020-08-03	0.0003070328	Africa
Africa|hCoV-19/South Africa/KRISP-0127/2020|EPI ISL 467479|B.1.5.19|South Africa|2020-05-13	Africa|hCoV-19/South Africa/KRISP-K002687/2020|EPI ISL 535550|B.1.1|South Africa|2020-08-03	0.0003070549	Africa
Africa|hCoV-19/South Africa/KRISP-0128/2020|EPI ISL 467480|B.1.1.57|South Africa|2020-05-13	Africa|hCoV-19/South Africa/KRISP-K002687/2020|EPI ISL 535550|B.1.1|South Africa|2020-08-03	0.0001364391	Africa
Africa|hCoV-19/South Africa/KRISP-0129/2020|EPI ISL 467481|B.1.1.52|South Africa|2020-05-13	Africa|hCoV-19/South Africa/KRISP-K002687/2020|EPI ISL 535550|B.1.1|South Africa|2020-08-03	0.0002387936	Africa
Africa|hCoV-19/South Africa/KRISP-0130/2020|EPI ISL 467482|B.1.1.57|South Africa|2020-05-13	Africa|hCoV-19/South Africa/KRISP-K002687/2020|EPI ISL 535550|B.1.1|South Africa|2020-08-03	0.0001705564	Africa
Africa|hCoV-19/South Africa/KRISP-0131/2020|EPI ISL 467483|B.1.5|South Africa|2020-05-13	Africa|hCoV-19/South Africa/KRISP-K002687/2020|EPI ISL 535550|B.1.1|South Africa|2020-08-03	0.0002729387	Africa
Africa|hCoV-19/South Africa/KRISP-0132/2020|EPI ISL 467484|B.1.1.40|South Africa|2020-05-13	Africa|hCoV-19/South Africa/KRISP-K002687/2020|EPI ISL 535550|B.1.1|South Africa|2020-08-03	0.0002046670	Africa
Africa|hCoV-19/South Africa/KRISP-0133/2020|EPI ISL 467485|B.1.1.57|South Africa|2020-05-13	Africa|hCoV-19/South Africa/KRISP-K002687/2020|EPI ISL 535550|B.1.1|South Africa|2020-08-03	0.0002046760	Africa
Africa|hCoV-19/South Africa/KRISP-0134/2020|EPI ISL 467486|B.1.1.206|South Africa|2020-05-14	Africa|hCoV-19/South Africa/KRISP-K002687/2020|EPI ISL 535550|B.1.1|South Africa|2020-08-03	0.0000341077	Africa
Africa|hCoV-19/South Africa/KRISP-0135/2020|EPI ISL 467487|B.1.1.57|South Africa|2020-05-14	Africa|hCoV-19/South Africa/KRISP-K002687/2020|EPI ISL 535550|B.1.1|South Africa|2020-08-03	0.0001367002	Africa
Africa|hCoV-19/South Africa/KRISP-0136/2020|EPI ISL 467488|B.1.5|South Africa|2020-05-14	Africa|hCoV-19/South Africa/KRISP-K002687/2020|EPI ISL 535550|B.1.1|South Africa|2020-08-03	0.0003411943	Africa
Africa|hCoV-19/South Africa/KRISP-0137/2020|EPI ISL 467489|B.1.1.52|South Africa|2020-05-14	Africa|hCoV-19/South Africa/KRISP-K002687/2020|EPI ISL 535550|B.1.1|South Africa|2020-08-03	0.0002046760	Africa
Africa|hCoV-19/South Africa/KRISP-0138/2020|EPI ISL 467490|B.1.1.53|South Africa|2020-05-14	Africa|hCoV-19/South Africa/KRISP-K002687/2020|EPI ISL 535550|B.1.1|South Africa|2020-08-03	0.0002046810	Africa
Africa|hCoV-19/South Africa/KRISP-0139/2020|EPI ISL 467491|B.1.1|South Africa|2020-05-16	Africa|hCoV-19/South Africa/KRISP-K002687/2020|EPI ISL 535550|B.1.1|South Africa|2020-08-03	0.0001705599	Africa
Africa|hCoV-19/South Africa/KRISP-0143/2020|EPI ISL 467493|B.1.1.56|South Africa|2020-05-21	Africa|hCoV-19/South Africa/KRISP-K002687/2020|EPI ISL 535550|B.1.1|South Africa|2020-08-03	0.0001705524	Africa
Africa|hCoV-19/South Africa/KRISP-0144/2020|EPI ISL 467494|B.1.5.16|South Africa|2020-05-30	Africa|hCoV-19/South Africa/KRISP-K002687/2020|EPI ISL 535550|B.1.1|South Africa|2020-08-03	0.0002388108	Africa
Africa|hCoV-19/South Africa/KRISP-0145/2020|EPI ISL 467495|B.1.106|South Africa|2020-05-30	Africa|hCoV-19/South Africa/KRISP-K002687/2020|EPI ISL 535550|B.1.1|South Africa|2020-08-03	0.0002729256	Africa
Africa|hCoV-19/South Africa/KRISP-0148/2020|EPI ISL 467498|B.1.1|South Africa|2020-05-30	Africa|hCoV-19/South Africa/KRISP-K002687/2020|EPI ISL 535550|B.1.1|South Africa|2020-08-03	0.0002046900	Africa
Africa|hCoV-19/South Africa/KRISP-0149/2020|EPI ISL 467499|B.1.1|South Africa|2020-05-30	Africa|hCoV-19/South Africa/KRISP-K002687/2020|EPI ISL 535550|B.1.1|South Africa|2020-08-03	0.0001364391	Africa
Africa|hCoV-19/South Africa/KRISP-0150/2020|EPI ISL 467500|B.1.1.75|South Africa|2020-05-30	Africa|hCoV-19/South Africa/KRISP-K002687/2020|EPI ISL 535550|B.1.1|South Africa|2020-08-03	0.0003070268	Africa
Africa|hCoV-19/South Africa/KRISP-0151/2020|EPI ISL 467501|B.1.1|South Africa|2020-06-01	Africa|hCoV-19/South Africa/KRISP-K002687/2020|EPI ISL 535550|B.1.1|South Africa|2020-08-03	0.0002050495	Africa
Africa|hCoV-19/South Africa/KRISP-0152/2020|EPI ISL 467502|B.1.1|South Africa|2020-06-01	Africa|hCoV-19/South Africa/KRISP-K002687/2020|EPI ISL 535550|B.1.1|South Africa|2020-08-03	0.0001705599	Africa
Africa|hCoV-19/South Africa/KRISP-0153/2020|EPI ISL 467503|B.1.1|South Africa|2020-06-01	Africa|hCoV-19/South Africa/KRISP-K002687/2020|EPI ISL 535550|B.1.1|South Africa|2020-08-03	0.0002046760	Africa
Africa|hCoV-19/South Africa/KRISP-0154/2020|EPI ISL 467504|B.1.1|South Africa|2020-06-01	Africa|hCoV-19/South Africa/KRISP-K002687/2020|EPI ISL 535550|B.1.1|South Africa|2020-08-03	0.0001030228	Africa
Africa|hCoV-19/South Africa/KRISP-0155/2020|EPI ISL 467505|B.1.106|South Africa|2020-06-01	Africa|hCoV-19/South Africa/KRISP-K002687/2020|EPI ISL 535550|B.1.1|South Africa|2020-08-03	0.0003113413	Africa
Africa|hCoV-19/South Africa/KRISP-0157/2020|EPI ISL 467507|B.1.1.273|South Africa|2020-05-25	Africa|hCoV-19/South Africa/KRISP-K002687/2020|EPI ISL 535550|B.1.1|South Africa|2020-08-03	0.0002387889	Africa
Africa|hCoV-19/South Africa/KRISP-0158/2020|EPI ISL 467508|B.1.106|South Africa|2020-05-28	Africa|hCoV-19/South Africa/KRISP-K002687/2020|EPI ISL 535550|B.1.1|South Africa|2020-08-03	0.0003412011	Africa
Africa|hCoV-19/South Africa/KRISP-0159/2020|EPI ISL 467509|B.1.5|South Africa|2020-06-01	Africa|hCoV-19/South Africa/KRISP-K002687/2020|EPI ISL 535550|B.1.1|South Africa|2020-08-03	0.0002046858	Africa
Africa|hCoV-19/South Africa/KRISP-0160/2020|EPI ISL 467510|B.1.5|South Africa|2020-06-01	Africa|hCoV-19/South Africa/KRISP-K002687/2020|EPI ISL 535550|B.1.1|South Africa|2020-08-03	0.0002069302	Africa
Africa|hCoV-19/South Africa/KRISP-0161/2020|EPI ISL 467511|B.1.106|South Africa|2020-06-01	Africa|hCoV-19/South Africa/KRISP-K002687/2020|EPI ISL 535550|B.1.1|South Africa|2020-08-03	0.0003070611	Africa
Africa|hCoV-19/South Africa/KRISP-0165/2020|EPI ISL 467515|B.1.1|South Africa|2020-05-29	Africa|hCoV-19/South Africa/KRISP-K002687/2020|EPI ISL 535550|B.1.1|South Africa|2020-08-03	0.0001373511	Africa
Africa|hCoV-19/South Africa/KRISP-0166/2020|EPI ISL 467516|B.1.5|South Africa|2020-04-14	Africa|hCoV-19/South Africa/KRISP-K002687/2020|EPI ISL 535550|B.1.1|South Africa|2020-08-03	0.0003070822	Africa
Africa|hCoV-19/South Africa/KRISP-0167/2020|EPI ISL 467517|B.1.106|South Africa|2020-06-02	Africa|hCoV-19/South Africa/KRISP-K002687/2020|EPI ISL 535550|B.1.1|South Africa|2020-08-03	0.0003070612	Africa
Africa|hCoV-19/South Africa/KRISP-0168/2020|EPI ISL 467518|B.1.106|South Africa|2020-05-28	Africa|hCoV-19/South Africa/KRISP-K002687/2020|EPI ISL 535550|B.1.1|South Africa|2020-08-03	0.0003070612	Africa
Africa|hCoV-19/South Africa/KRISP-0169/2020|EPI ISL 467519|B.1|South Africa|2020-05-31	Africa|hCoV-19/South Africa/KRISP-K002687/2020|EPI ISL 535550|B.1.1|South Africa|2020-08-03	0.0002743290	Africa
Africa|hCoV-19/South Africa/KRISP-0170/2020|EPI ISL 467520|B.1.1.273|South Africa|2020-05-31	Africa|hCoV-19/South Africa/KRISP-K002687/2020|EPI ISL 535550|B.1.1|South Africa|2020-08-03	0.0002402800	Africa
Africa|hCoV-19/South Africa/KRISP-0174/2020|EPI ISL 467524|B.1.106|South Africa|2020-06-04	Africa|hCoV-19/South Africa/KRISP-K002687/2020|EPI ISL 535550|B.1.1|South Africa|2020-08-03	0.0003070611	Africa
Africa|hCoV-19/South Africa/KRISP-0175/2020|EPI ISL 482702|B.1.1.273|South Africa|2020-06-05	Africa|hCoV-19/South Africa/KRISP-K002687/2020|EPI ISL 535550|B.1.1|South Africa|2020-08-03	0.0002396363	Africa
Africa|hCoV-19/South Africa/KRISP-0178/2020|EPI ISL 482704|B.1.1.57|South Africa|2020-06-05	Africa|hCoV-19/South Africa/KRISP-K002687/2020|EPI ISL 535550|B.1.1|South Africa|2020-08-03	0.0002396576	Africa
Africa|hCoV-19/South Africa/KRISP-0179/2020|EPI ISL 482705|B.1.5.16|South Africa|2020-06-06	Africa|hCoV-19/South Africa/KRISP-K002687/2020|EPI ISL 535550|B.1.1|South Africa|2020-08-03	0.0003753213	Africa
Africa|hCoV-19/South Africa/KRISP-0185/2020|EPI ISL 482708|B.1.1|South Africa|2020-06-07	Africa|hCoV-19/South Africa/KRISP-K002687/2020|EPI ISL 535550|B.1.1|South Africa|2020-08-03	0.0001705599	Africa
Africa|hCoV-19/South Africa/KRISP-0190/2020|EPI ISL 482709|B.1.1.273|South Africa|2020-06-06	Africa|hCoV-19/South Africa/KRISP-K002687/2020|EPI ISL 535550|B.1.1|South Africa|2020-08-03	0.0002389762	Africa
Africa|hCoV-19/South Africa/KRISP-0191/2020|EPI ISL 482710|B.1.106|South Africa|2020-06-04	Africa|hCoV-19/South Africa/KRISP-K002687/2020|EPI ISL 535550|B.1.1|South Africa|2020-08-03	0.0003413724	Africa
Africa|hCoV-19/South Africa/KRISP-0193/2020|EPI ISL 482848|B.1.106|South Africa|2020-06-03	Africa|hCoV-19/South Africa/KRISP-K002687/2020|EPI ISL 535550|B.1.1|South Africa|2020-08-03	0.0003093403	Africa
Africa|hCoV-19/South Africa/KRISP-0194/2020|EPI ISL 482849|B.1.106|South Africa|2020-06-06	Africa|hCoV-19/South Africa/KRISP-K002687/2020|EPI ISL 535550|B.1.1|South Africa|2020-08-03	0.0003164078	Africa
Africa|hCoV-19/South Africa/KRISP-0195/2020|EPI ISL 482850|B.1.106|South Africa|2020-06-07	Africa|hCoV-19/South Africa/KRISP-K002687/2020|EPI ISL 535550|B.1.1|South Africa|2020-08-03	0.0003817355	Africa
Africa|hCoV-19/South Africa/KRISP-0196/2020|EPI ISL 482712|B.1.106|South Africa|2020-06-08	Africa|hCoV-19/South Africa/KRISP-K002687/2020|EPI ISL 535550|B.1.1|South Africa|2020-08-03	0.0003753122	Africa
Africa|hCoV-19/South Africa/KRISP-0197/2020|EPI ISL 482713|B.1.1.206|South Africa|2020-06-08	Africa|hCoV-19/South Africa/KRISP-K002687/2020|EPI ISL 535550|B.1.1|South Africa|2020-08-03	0.0000690248	Africa
Africa|hCoV-19/South Africa/KRISP-0198/2020|EPI ISL 482851|B.1.1|South Africa|2020-06-11	Africa|hCoV-19/South Africa/KRISP-K002687/2020|EPI ISL 535550|B.1.1|South Africa|2020-08-03	0.0001718713	Africa
Africa|hCoV-19/South Africa/KRISP-0199/2020|EPI ISL 482714|B.1.5|South Africa|2020-06-11	Africa|hCoV-19/South Africa/KRISP-K002687/2020|EPI ISL 535550|B.1.1|South Africa|2020-08-03	0.0003456244	Africa
Africa|hCoV-19/South Africa/KRISP-02/2020|EPI ISL 421572|B|South Africa|2020-03-23	Africa|hCoV-19/South Africa/KRISP-K002687/2020|EPI ISL 535550|B.1.1|South Africa|2020-08-03	0.0005234343	Africa
Africa|hCoV-19/South Africa/KRISP-0200/2020|EPI ISL 482715|B.1.5|South Africa|2020-06-11	Africa|hCoV-19/South Africa/KRISP-K002687/2020|EPI ISL 535550|B.1.1|South Africa|2020-08-03	0.0003107212	Africa
Africa|hCoV-19/South Africa/KRISP-0201/2020|EPI ISL 482716|B.1.1|South Africa|2020-06-11	Africa|hCoV-19/South Africa/KRISP-K002687/2020|EPI ISL 535550|B.1.1|South Africa|2020-08-03	0.0001364391	Africa
Africa|hCoV-19/South Africa/KRISP-0203/2020|EPI ISL 482852|B.1.1|South Africa|2020-06-11	Africa|hCoV-19/South Africa/KRISP-K002687/2020|EPI ISL 535550|B.1.1|South Africa|2020-08-03	0.0001705657	Africa
Africa|hCoV-19/South Africa/KRISP-0206/2020|EPI ISL 482719|B.1.5|South Africa|2020-06-11	Africa|hCoV-19/South Africa/KRISP-K002687/2020|EPI ISL 535550|B.1.1|South Africa|2020-08-03	0.0003078382	Africa
Africa|hCoV-19/South Africa/KRISP-0211/2020|EPI ISL 482720|B.1.5|South Africa|2020-06-11	Africa|hCoV-19/South Africa/KRISP-K002687/2020|EPI ISL 535550|B.1.1|South Africa|2020-08-03	0.0002730307	Africa
Africa|hCoV-19/South Africa/KRISP-0212/2020|EPI ISL 482721|B.1.5|South Africa|2020-06-11	Africa|hCoV-19/South Africa/KRISP-K002687/2020|EPI ISL 535550|B.1.1|South Africa|2020-08-03	0.0002737594	Africa
Africa|hCoV-19/South Africa/KRISP-0213/2020|EPI ISL 482722|B.1.5|South Africa|2020-06-11	Africa|hCoV-19/South Africa/KRISP-K002687/2020|EPI ISL 535550|B.1.1|South Africa|2020-08-03	0.0002389925	Africa
Africa|hCoV-19/South Africa/KRISP-0214/2020|EPI ISL 482723|B.1.5|South Africa|2020-06-11	Africa|hCoV-19/South Africa/KRISP-K002687/2020|EPI ISL 535550|B.1.1|South Africa|2020-08-03	0.0003426505	Africa
Africa|hCoV-19/South Africa/KRISP-0224/2020|EPI ISL 482724|B.1.144|South Africa|2020-06-11	Africa|hCoV-19/South Africa/KRISP-K002687/2020|EPI ISL 535550|B.1.1|South Africa|2020-08-03	0.0002070537	Africa
Africa|hCoV-19/South Africa/KRISP-0243/2020|EPI ISL 482725|B.1.140|South Africa|2020-06-14	Africa|hCoV-19/South Africa/KRISP-K002687/2020|EPI ISL 535550|B.1.1|South Africa|2020-08-03	0.0004201472	Africa
Africa|hCoV-19/South Africa/KRISP-0245/2020|EPI ISL 482726|B.1.144|South Africa|2020-06-14	Africa|hCoV-19/South Africa/KRISP-K002687/2020|EPI ISL 535550|B.1.1|South Africa|2020-08-03	0.0002388159	Africa
Africa|hCoV-19/South Africa/KRISP-0255/2020|EPI ISL 482728|B.1.5|South Africa|2020-06-14	Africa|hCoV-19/South Africa/KRISP-K002687/2020|EPI ISL 535550|B.1.1|South Africa|2020-08-03	0.0002069283	Africa
Africa|hCoV-19/South Africa/KRISP-0259/2020|EPI ISL 482729|B.1|South Africa|2020-06-15	Africa|hCoV-19/South Africa/KRISP-K002687/2020|EPI ISL 535550|B.1.1|South Africa|2020-08-03	0.0003819895	Africa
Africa|hCoV-19/South Africa/KRISP-0260/2020|EPI ISL 482730|B.1.140|South Africa|2020-06-15	Africa|hCoV-19/South Africa/KRISP-K002687/2020|EPI ISL 535550|B.1.1|South Africa|2020-08-03	0.0004850975	Africa
Africa|hCoV-19/South Africa/KRISP-0261/2020|EPI ISL 482731|B.1.5|South Africa|2020-06-15	Africa|hCoV-19/South Africa/KRISP-K002687/2020|EPI ISL 535550|B.1.1|South Africa|2020-08-03	0.0003452115	Africa
Africa|hCoV-19/South Africa/KRISP-0266/2020|EPI ISL 482853|B.1.1|South Africa|2020-06-17	Africa|hCoV-19/South Africa/KRISP-K002687/2020|EPI ISL 535550|B.1.1|South Africa|2020-08-03	0.0003070735	Africa
Africa|hCoV-19/South Africa/KRISP-0267/2020|EPI ISL 482854|A|South Africa|2020-06-17	Africa|hCoV-19/South Africa/KRISP-K002687/2020|EPI ISL 535550|B.1.1|South Africa|2020-08-03	0.0008958866	Africa
Africa|hCoV-19/South Africa/KRISP-0268/2020|EPI ISL 482855|B.1.1.117|South Africa|2020-06-17	Africa|hCoV-19/South Africa/KRISP-K002687/2020|EPI ISL 535550|B.1.1|South Africa|2020-08-03	0.0002406438	Africa
Africa|hCoV-19/South Africa/KRISP-0269/2020|EPI ISL 482856|B.1.5|South Africa|2020-06-17	Africa|hCoV-19/South Africa/KRISP-K002687/2020|EPI ISL 535550|B.1.1|South Africa|2020-08-03	0.0003429289	Africa
Africa|hCoV-19/South Africa/KRISP-0270/2020|EPI ISL 482857|B.1.1.117|South Africa|2020-06-17	Africa|hCoV-19/South Africa/KRISP-K002687/2020|EPI ISL 535550|B.1.1|South Africa|2020-08-03	0.0002411158	Africa
Africa|hCoV-19/South Africa/KRISP-0271/2020|EPI ISL 482858|B.1.1|South Africa|2020-06-17	Africa|hCoV-19/South Africa/KRISP-K002687/2020|EPI ISL 535550|B.1.1|South Africa|2020-08-03	0.0003094722	Africa
Africa|hCoV-19/South Africa/KRISP-0272/2020|EPI ISL 482859|B.1.1|South Africa|2020-06-17	Africa|hCoV-19/South Africa/KRISP-K002687/2020|EPI ISL 535550|B.1.1|South Africa|2020-08-03	0.0001726562	Africa
Africa|hCoV-19/South Africa/KRISP-0273/2020|EPI ISL 482860|B.1.1.57|South Africa|2020-06-18	Africa|hCoV-19/South Africa/KRISP-K002687/2020|EPI ISL 535550|B.1.1|South Africa|2020-08-03	0.0003452003	Africa
Africa|hCoV-19/South Africa/KRISP-0274/2020|EPI ISL 482861|B.1.1.57|South Africa|2020-06-18	Africa|hCoV-19/South Africa/KRISP-K002687/2020|EPI ISL 535550|B.1.1|South Africa|2020-08-03	0.0003427047	Africa
Africa|hCoV-19/South Africa/KRISP-0275/2020|EPI ISL 482862|B.1.1|South Africa|2020-06-18	Africa|hCoV-19/South Africa/KRISP-K002687/2020|EPI ISL 535550|B.1.1|South Africa|2020-08-03	0.0001709430	Africa
Africa|hCoV-19/South Africa/KRISP-0276/2020|EPI ISL 482863|B.1.1.57|South Africa|2020-06-18	Africa|hCoV-19/South Africa/KRISP-K002687/2020|EPI ISL 535550|B.1.1|South Africa|2020-08-03	0.0003453911	Africa
Africa|hCoV-19/South Africa/KRISP-0277/2020|EPI ISL 482864|B.1.1.273|South Africa|2020-06-16	Africa|hCoV-19/South Africa/KRISP-K002687/2020|EPI ISL 535550|B.1.1|South Africa|2020-08-03	0.0003813052	Africa
Africa|hCoV-19/South Africa/KRISP-0278/2020|EPI ISL 482865|B.1.1.75|South Africa|2020-06-16	Africa|hCoV-19/South Africa/KRISP-K002687/2020|EPI ISL 535550|B.1.1|South Africa|2020-08-03	0.0002402252	Africa
Africa|hCoV-19/South Africa/KRISP-0279/2020|EPI ISL 482866|B.1.1.56|South Africa|2020-06-16	Africa|hCoV-19/South Africa/KRISP-K002687/2020|EPI ISL 535550|B.1.1|South Africa|2020-08-03	0.0002779398	Africa
Africa|hCoV-19/South Africa/KRISP-0280/2020|EPI ISL 482867|B.1.1.206|South Africa|2020-06-16	Africa|hCoV-19/South Africa/KRISP-K002687/2020|EPI ISL 535550|B.1.1|South Africa|2020-08-03	0.0001023318	Africa
Africa|hCoV-19/South Africa/KRISP-0281/2020|EPI ISL 482868|B.1.1.206|South Africa|2020-06-16	Africa|hCoV-19/South Africa/KRISP-K002687/2020|EPI ISL 535550|B.1.1|South Africa|2020-08-03	0.0001039267	Africa
Africa|hCoV-19/South Africa/KRISP-0282/2020|EPI ISL 482869|B.1.1.206|South Africa|2020-06-16	Africa|hCoV-19/South Africa/KRISP-K002687/2020|EPI ISL 535550|B.1.1|South Africa|2020-08-03	0.0001385143	Africa
Africa|hCoV-19/South Africa/KRISP-0283/2020|EPI ISL 482870|B.1.1.206|South Africa|2020-06-16	Africa|hCoV-19/South Africa/KRISP-K002687/2020|EPI ISL 535550|B.1.1|South Africa|2020-08-03	0.0001049287	Africa
Africa|hCoV-19/South Africa/KRISP-0284/2020|EPI ISL 482871|B.1.1.206|South Africa|2020-06-16	Africa|hCoV-19/South Africa/KRISP-K002687/2020|EPI ISL 535550|B.1.1|South Africa|2020-08-03	0.0001717449	Africa
Africa|hCoV-19/South Africa/KRISP-0285/2020|EPI ISL 482872|B.1.1.206|South Africa|2020-06-16	Africa|hCoV-19/South Africa/KRISP-K002687/2020|EPI ISL 535550|B.1.1|South Africa|2020-08-03	0.0001380220	Africa
Africa|hCoV-19/South Africa/KRISP-0286/2020|EPI ISL 487277|B.1.1|South Africa|2020-06-26	Africa|hCoV-19/South Africa/KRISP-K002687/2020|EPI ISL 535550|B.1.1|South Africa|2020-08-03	0.0001364391	Africa
Africa|hCoV-19/South Africa/KRISP-0287/2020|EPI ISL 487278|B.1.1.84|South Africa|2020-06-26	Africa|hCoV-19/South Africa/KRISP-K002687/2020|EPI ISL 535550|B.1.1|South Africa|2020-08-03	0.0001708963	Africa
Africa|hCoV-19/South Africa/KRISP-0288/2020|EPI ISL 487279|B.1.140|South Africa|2020-06-26	Africa|hCoV-19/South Africa/KRISP-K002687/2020|EPI ISL 535550|B.1.1|South Africa|2020-08-03	0.0003826216	Africa
Africa|hCoV-19/South Africa/KRISP-0290/2020|EPI ISL 487280|B.1.1.84|South Africa|2020-06-26	Africa|hCoV-19/South Africa/KRISP-K002687/2020|EPI ISL 535550|B.1.1|South Africa|2020-08-03	0.0002048344	Africa
Africa|hCoV-19/South Africa/KRISP-0291/2020|EPI ISL 487281|B.1.1.84|South Africa|2020-06-26	Africa|hCoV-19/South Africa/KRISP-K002687/2020|EPI ISL 535550|B.1.1|South Africa|2020-08-03	0.0002734225	Africa
Africa|hCoV-19/South Africa/KRISP-0293/2020|EPI ISL 487282|B.1.5|South Africa|2020-06-25	Africa|hCoV-19/South Africa/KRISP-K002687/2020|EPI ISL 535550|B.1.1|South Africa|2020-08-03	0.0004561375	Africa
Africa|hCoV-19/South Africa/KRISP-0296/2020|EPI ISL 487284|B.1.1.57|South Africa|2020-06-26	Africa|hCoV-19/South Africa/KRISP-K002687/2020|EPI ISL 535550|B.1.1|South Africa|2020-08-03	0.0001723349	Africa
Africa|hCoV-19/South Africa/KRISP-0297/2020|EPI ISL 487285|B.1.1.84|South Africa|2020-06-26	Africa|hCoV-19/South Africa/KRISP-K002687/2020|EPI ISL 535550|B.1.1|South Africa|2020-08-03	0.0001724755	Africa
Africa|hCoV-19/South Africa/KRISP-0299/2020|EPI ISL 487287|B.1.140|South Africa|2020-06-25	Africa|hCoV-19/South Africa/KRISP-K002687/2020|EPI ISL 535550|B.1.1|South Africa|2020-08-03	0.0003443059	Africa
Africa|hCoV-19/South Africa/KRISP-0300/2020|EPI ISL 487288|B.1.140|South Africa|2020-06-25	Africa|hCoV-19/South Africa/KRISP-K002687/2020|EPI ISL 535550|B.1.1|South Africa|2020-08-03	0.0003753461	Africa
Africa|hCoV-19/South Africa/KRISP-0302/2020|EPI ISL 487289|B.1.5|South Africa|2020-06-24	Africa|hCoV-19/South Africa/KRISP-K002687/2020|EPI ISL 535550|B.1.1|South Africa|2020-08-03	0.0003506759	Africa
Africa|hCoV-19/South Africa/KRISP-0303/2020|EPI ISL 487348|B.1.144|South Africa|2020-06-25	Africa|hCoV-19/South Africa/KRISP-K002687/2020|EPI ISL 535550|B.1.1|South Africa|2020-08-03	0.0002757312	Africa
Africa|hCoV-19/South Africa/KRISP-0305/2020|EPI ISL 487291|B.1.1.206|South Africa|2020-06-24	Africa|hCoV-19/South Africa/KRISP-K002687/2020|EPI ISL 535550|B.1.1|South Africa|2020-08-03	0.0001771088	Africa
Africa|hCoV-19/South Africa/KRISP-0308/2020|EPI ISL 487292|C.1|South Africa|2020-06-24	Africa|hCoV-19/South Africa/KRISP-K002687/2020|EPI ISL 535550|B.1.1|South Africa|2020-08-03	0.0003085149	Africa
Africa|hCoV-19/South Africa/KRISP-0309/2020|EPI ISL 487293|C.1|South Africa|2020-06-24	Africa|hCoV-19/South Africa/KRISP-K002687/2020|EPI ISL 535550|B.1.1|South Africa|2020-08-03	0.0003495571	Africa
Africa|hCoV-19/South Africa/KRISP-0310/2020|EPI ISL 487294|C.1|South Africa|2020-06-24	Africa|hCoV-19/South Africa/KRISP-K002687/2020|EPI ISL 535550|B.1.1|South Africa|2020-08-03	0.0003104137	Africa
Africa|hCoV-19/South Africa/KRISP-0312/2020|EPI ISL 487295|B.1.1.62|South Africa|2020-06-24	Africa|hCoV-19/South Africa/KRISP-K002687/2020|EPI ISL 535550|B.1.1|South Africa|2020-08-03	0.0002054118	Africa
Africa|hCoV-19/South Africa/KRISP-0318/2020|EPI ISL 487297|B.1.1.206|South Africa|2020-06-23	Africa|hCoV-19/South Africa/KRISP-K002687/2020|EPI ISL 535550|B.1.1|South Africa|2020-08-03	0.0000682500	Africa
Africa|hCoV-19/South Africa/KRISP-0321/2020|EPI ISL 487298|B.1.1.206|South Africa|2020-06-24	Africa|hCoV-19/South Africa/KRISP-K002687/2020|EPI ISL 535550|B.1.1|South Africa|2020-08-03	0.0001387799	Africa
Africa|hCoV-19/South Africa/KRISP-0322/2020|EPI ISL 487299|B.1.1.288|South Africa|2020-06-24	Africa|hCoV-19/South Africa/KRISP-K002687/2020|EPI ISL 535550|B.1.1|South Africa|2020-08-03	0.0001411716	Africa
Africa|hCoV-19/South Africa/KRISP-0323/2020|EPI ISL 487300|B.1.1.288|South Africa|2020-06-24	Africa|hCoV-19/South Africa/KRISP-K002687/2020|EPI ISL 535550|B.1.1|South Africa|2020-08-03	0.0001387001	Africa
Africa|hCoV-19/South Africa/KRISP-0327/2020|EPI ISL 487301|C.1|South Africa|2020-06-24	Africa|hCoV-19/South Africa/KRISP-K002687/2020|EPI ISL 535550|B.1.1|South Africa|2020-08-03	0.0003171620	Africa
Africa|hCoV-19/South Africa/KRISP-0331/2020|EPI ISL 487302|B.1.1.206|South Africa|2020-06-24	Africa|hCoV-19/South Africa/KRISP-K002687/2020|EPI ISL 535550|B.1.1|South Africa|2020-08-03	0.0001041215	Africa
Africa|hCoV-19/South Africa/KRISP-0332/2020|EPI ISL 487303|C.1|South Africa|2020-06-24	Africa|hCoV-19/South Africa/KRISP-K002687/2020|EPI ISL 535550|B.1.1|South Africa|2020-08-03	0.0003470345	Africa
Africa|hCoV-19/South Africa/KRISP-0336/2020|EPI ISL 487304|B.1.1.273|South Africa|2020-06-18	Africa|hCoV-19/South Africa/KRISP-K002687/2020|EPI ISL 535550|B.1.1|South Africa|2020-08-03	0.0003411781	Africa
Africa|hCoV-19/South Africa/KRISP-0337/2020|EPI ISL 495517|B.1.1.273|South Africa|2020-06-18	Africa|hCoV-19/South Africa/KRISP-K002687/2020|EPI ISL 535550|B.1.1|South Africa|2020-08-03	0.0003485008	Africa
Africa|hCoV-19/South Africa/KRISP-0338/2020|EPI ISL 487305|B.1.1.273|South Africa|2020-06-18	Africa|hCoV-19/South Africa/KRISP-K002687/2020|EPI ISL 535550|B.1.1|South Africa|2020-08-03	0.0003094470	Africa
Africa|hCoV-19/South Africa/KRISP-0339/2020|EPI ISL 487306|B.1.1.273|South Africa|2020-06-18	Africa|hCoV-19/South Africa/KRISP-K002687/2020|EPI ISL 535550|B.1.1|South Africa|2020-08-03	0.0003151785	Africa
Africa|hCoV-19/South Africa/KRISP-0340/2020|EPI ISL 487307|B.1.1.273|South Africa|2020-06-17	Africa|hCoV-19/South Africa/KRISP-K002687/2020|EPI ISL 535550|B.1.1|South Africa|2020-08-03	0.0003128018	Africa
Africa|hCoV-19/South Africa/KRISP-0342/2020|EPI ISL 495518|B.1.1.206|South Africa|2020-06-18	Africa|hCoV-19/South Africa/KRISP-K002687/2020|EPI ISL 535550|B.1.1|South Africa|2020-08-03	0.0002119752	Africa
Africa|hCoV-19/South Africa/KRISP-0343/2020|EPI ISL 495519|H.1|South Africa|2020-06-18	Africa|hCoV-19/South Africa/KRISP-K002687/2020|EPI ISL 535550|B.1.1|South Africa|2020-08-03	0.0002063258	Africa
Africa|hCoV-19/South Africa/KRISP-0344/2020|EPI ISL 495520|C.1|South Africa|2020-06-20	Africa|hCoV-19/South Africa/KRISP-K002687/2020|EPI ISL 535550|B.1.1|South Africa|2020-08-03	0.0004795583	Africa
Africa|hCoV-19/South Africa/KRISP-0346/2020|EPI ISL 495521|B.1.140|South Africa|2020-06-18	Africa|hCoV-19/South Africa/KRISP-K002687/2020|EPI ISL 535550|B.1.1|South Africa|2020-08-03	0.0004168346	Africa
Africa|hCoV-19/South Africa/KRISP-0347/2020|EPI ISL 487308|B.1.1.206|South Africa|2020-06-18	Africa|hCoV-19/South Africa/KRISP-K002687/2020|EPI ISL 535550|B.1.1|South Africa|2020-08-03	0.0002046943	Africa
Africa|hCoV-19/South Africa/KRISP-0348/2020|EPI ISL 487309|B.1.144|South Africa|2020-06-18	Africa|hCoV-19/South Africa/KRISP-K002687/2020|EPI ISL 535550|B.1.1|South Africa|2020-08-03	0.0002440202	Africa
Africa|hCoV-19/South Africa/KRISP-0349/2020|EPI ISL 487310|B.1.1.206|South Africa|2020-06-17	Africa|hCoV-19/South Africa/KRISP-K002687/2020|EPI ISL 535550|B.1.1|South Africa|2020-08-03	0.0000343702	Africa
Africa|hCoV-19/South Africa/KRISP-0350/2020|EPI ISL 487311|B.1.1.206|South Africa|2020-06-17	Africa|hCoV-19/South Africa/KRISP-K002687/2020|EPI ISL 535550|B.1.1|South Africa|2020-08-03	0.0000341403	Africa
Africa|hCoV-19/South Africa/KRISP-0352/2020|EPI ISL 487312|B.1.1.206|South Africa|2020-06-17	Africa|hCoV-19/South Africa/KRISP-K002687/2020|EPI ISL 535550|B.1.1|South Africa|2020-08-03	0.0000341310	Africa
Africa|hCoV-19/South Africa/KRISP-0356/2020|EPI ISL 487313|B.1.5|South Africa|2020-06-25	Africa|hCoV-19/South Africa/KRISP-K002687/2020|EPI ISL 535550|B.1.1|South Africa|2020-08-03	0.0004120038	Africa
Africa|hCoV-19/South Africa/KRISP-0360/2020|EPI ISL 487314|C.1|South Africa|2020-06-19	Africa|hCoV-19/South Africa/KRISP-K002687/2020|EPI ISL 535550|B.1.1|South Africa|2020-08-03	0.0004094121	Africa
Africa|hCoV-19/South Africa/KRISP-0361/2020|EPI ISL 487315|B.1.1.206|South Africa|2020-06-18	Africa|hCoV-19/South Africa/KRISP-K002687/2020|EPI ISL 535550|B.1.1|South Africa|2020-08-03	0.0001754153	Africa
Africa|hCoV-19/South Africa/KRISP-0365/2020|EPI ISL 487316|B.1.1.84|South Africa|2020-06-25	Africa|hCoV-19/South Africa/KRISP-K002687/2020|EPI ISL 535550|B.1.1|South Africa|2020-08-03	0.0002046719	Africa
Africa|hCoV-19/South Africa/KRISP-0366/2020|EPI ISL 487317|B.1.1|South Africa|2020-06-18	Africa|hCoV-19/South Africa/KRISP-K002687/2020|EPI ISL 535550|B.1.1|South Africa|2020-08-03	0.0000701399	Africa
Africa|hCoV-19/South Africa/KRISP-0367/2020|EPI ISL 487318|B.1.1.273|South Africa|2020-06-25	Africa|hCoV-19/South Africa/KRISP-K002687/2020|EPI ISL 535550|B.1.1|South Africa|2020-08-03	0.0003070270	Africa
Africa|hCoV-19/South Africa/KRISP-0368/2020|EPI ISL 487319|B.1.1|South Africa|2020-06-18	Africa|hCoV-19/South Africa/KRISP-K002687/2020|EPI ISL 535550|B.1.1|South Africa|2020-08-03	0.0001364423	Africa
Africa|hCoV-19/South Africa/KRISP-0369/2020|EPI ISL 487320|B.1.1.84|South Africa|2020-06-25	Africa|hCoV-19/South Africa/KRISP-K002687/2020|EPI ISL 535550|B.1.1|South Africa|2020-08-03	0.0002046670	Africa
Africa|hCoV-19/South Africa/KRISP-0370/2020|EPI ISL 487321|B.1.140|South Africa|2020-06-25	Africa|hCoV-19/South Africa/KRISP-K002687/2020|EPI ISL 535550|B.1.1|South Africa|2020-08-03	0.0004094959	Africa
Africa|hCoV-19/South Africa/KRISP-0372/2020|EPI ISL 487323|B.1.106|South Africa|2020-06-19	Africa|hCoV-19/South Africa/KRISP-K002687/2020|EPI ISL 535550|B.1.1|South Africa|2020-08-03	0.0003098594	Africa
Africa|hCoV-19/South Africa/KRISP-0373/2020|EPI ISL 487324|B.1.106|South Africa|2020-06-19	Africa|hCoV-19/South Africa/KRISP-K002687/2020|EPI ISL 535550|B.1.1|South Africa|2020-08-03	0.0003753294	Africa
Africa|hCoV-19/South Africa/KRISP-0375/2020|EPI ISL 487325|B.1.140|South Africa|2020-06-25	Africa|hCoV-19/South Africa/KRISP-K002687/2020|EPI ISL 535550|B.1.1|South Africa|2020-08-03	0.0004125079	Africa
Africa|hCoV-19/South Africa/KRISP-0376/2020|EPI ISL 487326|B.1.5|South Africa|2020-06-22	Africa|hCoV-19/South Africa/KRISP-K002687/2020|EPI ISL 535550|B.1.1|South Africa|2020-08-03	0.0002395652	Africa
Africa|hCoV-19/South Africa/KRISP-0377/2020|EPI ISL 495522|B.1.1|South Africa|2020-06-22	Africa|hCoV-19/South Africa/KRISP-K002687/2020|EPI ISL 535550|B.1.1|South Africa|2020-08-03	0.0001424332	Africa
Africa|hCoV-19/South Africa/KRISP-0378/2020|EPI ISL 487327|B.1.1.84|South Africa|2020-06-22	Africa|hCoV-19/South Africa/KRISP-K002687/2020|EPI ISL 535550|B.1.1|South Africa|2020-08-03	0.0001757796	Africa
Africa|hCoV-19/South Africa/KRISP-0380/2020|EPI ISL 487328|B.1.1.84|South Africa|2020-06-25	Africa|hCoV-19/South Africa/KRISP-K002687/2020|EPI ISL 535550|B.1.1|South Africa|2020-08-03	0.0001707210	Africa
Africa|hCoV-19/South Africa/KRISP-0382/2020|EPI ISL 495523|B.1.140|South Africa|2020-06-25	Africa|hCoV-19/South Africa/KRISP-K002687/2020|EPI ISL 535550|B.1.1|South Africa|2020-08-03	0.0003883164	Africa
Africa|hCoV-19/South Africa/KRISP-0383/2020|EPI ISL 495524|B.1.140|South Africa|2020-06-25	Africa|hCoV-19/South Africa/KRISP-K002687/2020|EPI ISL 535550|B.1.1|South Africa|2020-08-03	0.0005853430	Africa
Africa|hCoV-19/South Africa/KRISP-0384/2020|EPI ISL 495525|B.1.140|South Africa|2020-06-25	Africa|hCoV-19/South Africa/KRISP-K002687/2020|EPI ISL 535550|B.1.1|South Africa|2020-08-03	0.0003848572	Africa
Africa|hCoV-19/South Africa/KRISP-0386/2020|EPI ISL 487329|B.1.1.62|South Africa|2020-07-01	Africa|hCoV-19/South Africa/KRISP-K002687/2020|EPI ISL 535550|B.1.1|South Africa|2020-08-03	0.0002046854	Africa
Africa|hCoV-19/South Africa/KRISP-0387/2020|EPI ISL 487330|B.1.1.99|South Africa|2020-07-01	Africa|hCoV-19/South Africa/KRISP-K002687/2020|EPI ISL 535550|B.1.1|South Africa|2020-08-03	0.0002388051	Africa
Africa|hCoV-19/South Africa/KRISP-0388/2020|EPI ISL 487331|B.1.140|South Africa|2020-07-01	Africa|hCoV-19/South Africa/KRISP-K002687/2020|EPI ISL 535550|B.1.1|South Africa|2020-08-03	0.0003781466	Africa
Africa|hCoV-19/South Africa/KRISP-0389/2020|EPI ISL 487332|C.9|South Africa|2020-07-01	Africa|hCoV-19/South Africa/KRISP-K002687/2020|EPI ISL 535550|B.1.1|South Africa|2020-08-03	0.0003753035	Africa
Africa|hCoV-19/South Africa/KRISP-0390/2020|EPI ISL 487333|C.2|South Africa|2020-07-01	Africa|hCoV-19/South Africa/KRISP-K002687/2020|EPI ISL 535550|B.1.1|South Africa|2020-08-03	0.0003760604	Africa
Africa|hCoV-19/South Africa/KRISP-0391/2020|EPI ISL 487334|B.1.1.206|South Africa|2020-07-01	Africa|hCoV-19/South Africa/KRISP-K002687/2020|EPI ISL 535550|B.1.1|South Africa|2020-08-03	0.0000341100	Africa
Africa|hCoV-19/South Africa/KRISP-0392/2020|EPI ISL 487335|B.1.5.19|South Africa|2020-07-01	Africa|hCoV-19/South Africa/KRISP-K002687/2020|EPI ISL 535550|B.1.1|South Africa|2020-08-03	0.0002831552	Africa
Africa|hCoV-19/South Africa/KRISP-0393/2020|EPI ISL 487336|C.6|South Africa|2020-07-01	Africa|hCoV-19/South Africa/KRISP-K002687/2020|EPI ISL 535550|B.1.1|South Africa|2020-08-03	0.0003070534	Africa
Africa|hCoV-19/South Africa/KRISP-0394/2020|EPI ISL 487337|B.1.5.19|South Africa|2020-07-01	Africa|hCoV-19/South Africa/KRISP-K002687/2020|EPI ISL 535550|B.1.1|South Africa|2020-08-03	0.0003412011	Africa
Africa|hCoV-19/South Africa/KRISP-0395/2020|EPI ISL 487338|C.2|South Africa|2020-07-01	Africa|hCoV-19/South Africa/KRISP-K002687/2020|EPI ISL 535550|B.1.1|South Africa|2020-08-03	0.0003411629	Africa
Africa|hCoV-19/South Africa/KRISP-0396/2020|EPI ISL 487339|C.1|South Africa|2020-07-01	Africa|hCoV-19/South Africa/KRISP-K002687/2020|EPI ISL 535550|B.1.1|South Africa|2020-08-03	0.0003755226	Africa
Africa|hCoV-19/South Africa/KRISP-0397/2020|EPI ISL 487340|B.1.5|South Africa|2020-07-01	Africa|hCoV-19/South Africa/KRISP-K002687/2020|EPI ISL 535550|B.1.1|South Africa|2020-08-03	0.0003070551	Africa
Africa|hCoV-19/South Africa/KRISP-0398/2020|EPI ISL 487341|B.1.1.206|South Africa|2020-07-01	Africa|hCoV-19/South Africa/KRISP-K002687/2020|EPI ISL 535550|B.1.1|South Africa|2020-08-03	0.0001044161	Africa
Africa|hCoV-19/South Africa/KRISP-04/2020|EPI ISL 436684|B.1.1.273|South Africa|2020-03-31	Africa|hCoV-19/South Africa/KRISP-K002687/2020|EPI ISL 535550|B.1.1|South Africa|2020-08-03	0.0001708906	Africa
Africa|hCoV-19/South Africa/KRISP-0402/2020|EPI ISL 495527|B.1.140|South Africa|2020-06-23	Africa|hCoV-19/South Africa/KRISP-K002687/2020|EPI ISL 535550|B.1.1|South Africa|2020-08-03	0.0004446722	Africa
Africa|hCoV-19/South Africa/KRISP-0403/2020|EPI ISL 495528|C.1|South Africa|2020-06-23	Africa|hCoV-19/South Africa/KRISP-K002687/2020|EPI ISL 535550|B.1.1|South Africa|2020-08-03	0.0003092555	Africa
Africa|hCoV-19/South Africa/KRISP-0404/2020|EPI ISL 495529|B.1.1.206|South Africa|2020-06-24	Africa|hCoV-19/South Africa/KRISP-K002687/2020|EPI ISL 535550|B.1.1|South Africa|2020-08-03	0.0001023363	Africa
Africa|hCoV-19/South Africa/KRISP-0405/2020|EPI ISL 495530|B.1.140|South Africa|2020-06-23	Africa|hCoV-19/South Africa/KRISP-K002687/2020|EPI ISL 535550|B.1.1|South Africa|2020-08-03	0.0004436403	Africa
Africa|hCoV-19/South Africa/KRISP-0406/2020|EPI ISL 495531|B.1.1.206|South Africa|2020-06-22	Africa|hCoV-19/South Africa/KRISP-K002687/2020|EPI ISL 535550|B.1.1|South Africa|2020-08-03	0.0001045333	Africa
Africa|hCoV-19/South Africa/KRISP-0407/2020|EPI ISL 495532|B.1.5|South Africa|2020-06-24	Africa|hCoV-19/South Africa/KRISP-K002687/2020|EPI ISL 535550|B.1.1|South Africa|2020-08-03	0.0002425990	Africa
Africa|hCoV-19/South Africa/KRISP-0408/2020|EPI ISL 495533|B.1.140|South Africa|2020-06-23	Africa|hCoV-19/South Africa/KRISP-K002687/2020|EPI ISL 535550|B.1.1|South Africa|2020-08-03	0.0003536936	Africa
Africa|hCoV-19/South Africa/KRISP-0409/2020|EPI ISL 495534|C.1|South Africa|2020-06-23	Africa|hCoV-19/South Africa/KRISP-K002687/2020|EPI ISL 535550|B.1.1|South Africa|2020-08-03	0.0003070397	Africa
Africa|hCoV-19/South Africa/KRISP-0410/2020|EPI ISL 495535|B.1.140|South Africa|2020-07-02	Africa|hCoV-19/South Africa/KRISP-K002687/2020|EPI ISL 535550|B.1.1|South Africa|2020-08-03	0.0004777647	Africa
Africa|hCoV-19/South Africa/KRISP-0411/2020|EPI ISL 495536|B.1.1.206|South Africa|2020-07-02	Africa|hCoV-19/South Africa/KRISP-K002687/2020|EPI ISL 535550|B.1.1|South Africa|2020-08-03	0.0001705715	Africa
Africa|hCoV-19/South Africa/KRISP-0412/2020|EPI ISL 495537|B.1.1.206|South Africa|2020-07-02	Africa|hCoV-19/South Africa/KRISP-K002687/2020|EPI ISL 535550|B.1.1|South Africa|2020-08-03	0.0002046899	Africa
Africa|hCoV-19/South Africa/KRISP-0413/2020|EPI ISL 495538|B.1.1.40|South Africa|2020-07-02	Africa|hCoV-19/South Africa/KRISP-K002687/2020|EPI ISL 535550|B.1.1|South Africa|2020-08-03	0.0003070402	Africa
Africa|hCoV-19/South Africa/KRISP-0414/2020|EPI ISL 495539|B.1.140|South Africa|2020-07-02	Africa|hCoV-19/South Africa/KRISP-K002687/2020|EPI ISL 535550|B.1.1|South Africa|2020-08-03	0.0004094777	Africa
Africa|hCoV-19/South Africa/KRISP-0415/2020|EPI ISL 495540|B.1.140|South Africa|2020-07-02	Africa|hCoV-19/South Africa/KRISP-K002687/2020|EPI ISL 535550|B.1.1|South Africa|2020-08-03	0.0004436099	Africa
Africa|hCoV-19/South Africa/KRISP-0417/2020|EPI ISL 495541|B.1.1.62|South Africa|2020-07-02	Africa|hCoV-19/South Africa/KRISP-K002687/2020|EPI ISL 535550|B.1.1|South Africa|2020-08-03	0.0002729312	Africa
Africa|hCoV-19/South Africa/KRISP-0418/2020|EPI ISL 495542|B.1.1.206|South Africa|2020-07-02	Africa|hCoV-19/South Africa/KRISP-K002687/2020|EPI ISL 535550|B.1.1|South Africa|2020-08-03	0.0002388041	Africa
Africa|hCoV-19/South Africa/KRISP-0420/2020|EPI ISL 495543|C.9|South Africa|2020-07-01	Africa|hCoV-19/South Africa/KRISP-K002687/2020|EPI ISL 535550|B.1.1|South Africa|2020-08-03	0.0003760602	Africa
Africa|hCoV-19/South Africa/KRISP-0421/2020|EPI ISL 495544|B.1.1|South Africa|2020-07-01	Africa|hCoV-19/South Africa/KRISP-K002687/2020|EPI ISL 535550|B.1.1|South Africa|2020-08-03	0.0001026012	Africa
Africa|hCoV-19/South Africa/KRISP-0423/2020|EPI ISL 495545|B.1.140|South Africa|2020-07-01	Africa|hCoV-19/South Africa/KRISP-K002687/2020|EPI ISL 535550|B.1.1|South Africa|2020-08-03	0.0003473319	Africa
Africa|hCoV-19/South Africa/KRISP-0426/2020|EPI ISL 495546|B.1.1.206|South Africa|2020-07-01	Africa|hCoV-19/South Africa/KRISP-K002687/2020|EPI ISL 535550|B.1.1|South Africa|2020-08-03	0.0002047620	Africa
Africa|hCoV-19/South Africa/KRISP-0436/2020|EPI ISL 498055|B.1.1|South Africa|2020-07-01	Africa|hCoV-19/South Africa/KRISP-K002687/2020|EPI ISL 535550|B.1.1|South Africa|2020-08-03	0.0002729190	Africa
Africa|hCoV-19/South Africa/KRISP-0445/2020|EPI ISL 498058|H.1|South Africa|2020-06-30	Africa|hCoV-19/South Africa/KRISP-K002687/2020|EPI ISL 535550|B.1.1|South Africa|2020-08-03	0.0001734270	Africa
Africa|hCoV-19/South Africa/KRISP-0446/2020|EPI ISL 498059|B.1.5|South Africa|2020-06-30	Africa|hCoV-19/South Africa/KRISP-K002687/2020|EPI ISL 535550|B.1.1|South Africa|2020-08-03	0.0002085478	Africa
Africa|hCoV-19/South Africa/KRISP-045/2020|EPI ISL 436686|B.1.1.1|South Africa|2020-03-27	Africa|hCoV-19/South Africa/KRISP-K002687/2020|EPI ISL 535550|B.1.1|South Africa|2020-08-03	0.0002729182	Africa
Africa|hCoV-19/South Africa/KRISP-0458/2020|EPI ISL 495549|B.1.1|South Africa|2020-07-02	Africa|hCoV-19/South Africa/KRISP-K002687/2020|EPI ISL 535550|B.1.1|South Africa|2020-08-03	0.0003082379	Africa
Africa|hCoV-19/South Africa/KRISP-0460/2020|EPI ISL 495550|B.1.106|South Africa|2020-07-02	Africa|hCoV-19/South Africa/KRISP-K002687/2020|EPI ISL 535550|B.1.1|South Africa|2020-08-03	0.0003072123	Africa
Africa|hCoV-19/South Africa/KRISP-0462/2020|EPI ISL 495552|B.1.106|South Africa|2020-07-02	Africa|hCoV-19/South Africa/KRISP-K002687/2020|EPI ISL 535550|B.1.1|South Africa|2020-08-03	0.0003103791	Africa
Africa|hCoV-19/South Africa/KRISP-0464/2020|EPI ISL 495553|B.1.5|South Africa|2020-06-30	Africa|hCoV-19/South Africa/KRISP-K002687/2020|EPI ISL 535550|B.1.1|South Africa|2020-08-03	0.0001786203	Africa
Africa|hCoV-19/South Africa/KRISP-0469/2020|EPI ISL 495555|H.1|South Africa|2020-07-06	Africa|hCoV-19/South Africa/KRISP-K002687/2020|EPI ISL 535550|B.1.1|South Africa|2020-08-03	0.0002071756	Africa
Africa|hCoV-19/South Africa/KRISP-0474/2020|EPI ISL 495557|H.1|South Africa|2020-07-06	Africa|hCoV-19/South Africa/KRISP-K002687/2020|EPI ISL 535550|B.1.1|South Africa|2020-08-03	0.0002046808	Africa
Africa|hCoV-19/South Africa/KRISP-0475/2020|EPI ISL 495558|H.1|South Africa|2020-07-06	Africa|hCoV-19/South Africa/KRISP-K002687/2020|EPI ISL 535550|B.1.1|South Africa|2020-08-03	0.0002061578	Africa
Africa|hCoV-19/South Africa/KRISP-0478/2020|EPI ISL 495559|B.1.1|South Africa|2020-07-05	Africa|hCoV-19/South Africa/KRISP-K002687/2020|EPI ISL 535550|B.1.1|South Africa|2020-08-03	0.0001024846	Africa
Africa|hCoV-19/South Africa/KRISP-0485/2020|EPI ISL 495561|B.1.1.206|South Africa|2020-07-03	Africa|hCoV-19/South Africa/KRISP-K002687/2020|EPI ISL 535550|B.1.1|South Africa|2020-08-03	0.0000343160	Africa
Africa|hCoV-19/South Africa/KRISP-0487/2020|EPI ISL 495562|B.1.106|South Africa|2020-07-03	Africa|hCoV-19/South Africa/KRISP-K002687/2020|EPI ISL 535550|B.1.1|South Africa|2020-08-03	0.0004435996	Africa
Africa|hCoV-19/South Africa/KRISP-0489/2020|EPI ISL 498060|B.1.1.206|South Africa|2020-07-09	Africa|hCoV-19/South Africa/KRISP-K002687/2020|EPI ISL 535550|B.1.1|South Africa|2020-08-03	0.0000684157	Africa
Africa|hCoV-19/South Africa/KRISP-0490/2020|EPI ISL 498061|B.1.1.206|South Africa|2020-07-09	Africa|hCoV-19/South Africa/KRISP-K002687/2020|EPI ISL 535550|B.1.1|South Africa|2020-08-03	0.0001023317	Africa
Africa|hCoV-19/South Africa/KRISP-0491/2020|EPI ISL 498062|B.1.1.273|South Africa|2020-07-07	Africa|hCoV-19/South Africa/KRISP-K002687/2020|EPI ISL 535550|B.1.1|South Africa|2020-08-03	0.0003411559	Africa
Africa|hCoV-19/South Africa/KRISP-0492/2020|EPI ISL 498063|B.1.1.273|South Africa|2020-07-07	Africa|hCoV-19/South Africa/KRISP-K002687/2020|EPI ISL 535550|B.1.1|South Africa|2020-08-03	0.0003439564	Africa
Africa|hCoV-19/South Africa/KRISP-0493/2020|EPI ISL 498064|B.1.1.67|South Africa|2020-07-07	Africa|hCoV-19/South Africa/KRISP-K002687/2020|EPI ISL 535550|B.1.1|South Africa|2020-08-03	0.0002401813	Africa
Africa|hCoV-19/South Africa/KRISP-0494/2020|EPI ISL 498065|B.1.1.206|South Africa|2020-07-09	Africa|hCoV-19/South Africa/KRISP-K002687/2020|EPI ISL 535550|B.1.1|South Africa|2020-08-03	0.0001364451	Africa
Africa|hCoV-19/South Africa/KRISP-0497/2020|EPI ISL 498066|B.1.1.206|South Africa|2020-07-09	Africa|hCoV-19/South Africa/KRISP-K002687/2020|EPI ISL 535550|B.1.1|South Africa|2020-08-03	0.0001364451	Africa
Africa|hCoV-19/South Africa/KRISP-0498/2020|EPI ISL 498067|B.1|South Africa|2020-07-10	Africa|hCoV-19/South Africa/KRISP-K002687/2020|EPI ISL 535550|B.1.1|South Africa|2020-08-03	0.0004777435	Africa
Africa|hCoV-19/South Africa/KRISP-0500/2020|EPI ISL 498068|B.1.1|South Africa|2020-07-07	Africa|hCoV-19/South Africa/KRISP-K002687/2020|EPI ISL 535550|B.1.1|South Africa|2020-08-03	0.0002124349	Africa
Africa|hCoV-19/South Africa/KRISP-0501/2020|EPI ISL 498069|B.1.5|South Africa|2020-07-11	Africa|hCoV-19/South Africa/KRISP-K002687/2020|EPI ISL 535550|B.1.1|South Africa|2020-08-03	0.0003412008	Africa
Africa|hCoV-19/South Africa/KRISP-0502/2020|EPI ISL 498070|B.1.1.273|South Africa|2020-07-11	Africa|hCoV-19/South Africa/KRISP-K002687/2020|EPI ISL 535550|B.1.1|South Africa|2020-08-03	0.0003757021	Africa
Africa|hCoV-19/South Africa/KRISP-0503/2020|EPI ISL 498071|B.1.1.273|South Africa|2020-07-11	Africa|hCoV-19/South Africa/KRISP-K002687/2020|EPI ISL 535550|B.1.1|South Africa|2020-08-03	0.0004777322	Africa
Africa|hCoV-19/South Africa/KRISP-0526/2020|EPI ISL 498072|B.1.5.19|South Africa|2020-07-13	Africa|hCoV-19/South Africa/KRISP-K002687/2020|EPI ISL 535550|B.1.1|South Africa|2020-08-03	0.0003753199	Africa
Africa|hCoV-19/South Africa/KRISP-0527/2020|EPI ISL 498073|B.1.140|South Africa|2020-07-14	Africa|hCoV-19/South Africa/KRISP-K002687/2020|EPI ISL 535550|B.1.1|South Africa|2020-08-03	0.0005460390	Africa
Africa|hCoV-19/South Africa/KRISP-0529/2020|EPI ISL 498074|C.1|South Africa|2020-07-13	Africa|hCoV-19/South Africa/KRISP-K002687/2020|EPI ISL 535550|B.1.1|South Africa|2020-08-03	0.0003753199	Africa
Africa|hCoV-19/South Africa/KRISP-0531/2020|EPI ISL 498075|B.1.5|South Africa|2020-07-14	Africa|hCoV-19/South Africa/KRISP-K002687/2020|EPI ISL 535550|B.1.1|South Africa|2020-08-03	0.0004436100	Africa
Africa|hCoV-19/South Africa/KRISP-0534/2020|EPI ISL 498077|B.1.5|South Africa|2020-07-14	Africa|hCoV-19/South Africa/KRISP-K002687/2020|EPI ISL 535550|B.1.1|South Africa|2020-08-03	0.0004436403	Africa
Africa|hCoV-19/South Africa/KRISP-0535/2020|EPI ISL 498078|B.1.1.206|South Africa|2020-07-08	Africa|hCoV-19/South Africa/KRISP-K002687/2020|EPI ISL 535550|B.1.1|South Africa|2020-08-03	0.0002729376	Africa
Africa|hCoV-19/South Africa/KRISP-0536/2020|EPI ISL 498079|B.1.1|South Africa|2020-07-14	Africa|hCoV-19/South Africa/KRISP-K002687/2020|EPI ISL 535550|B.1.1|South Africa|2020-08-03	0.0001364511	Africa
Africa|hCoV-19/South Africa/KRISP-0538/2020|EPI ISL 498080|B.1.1.254|South Africa|2020-07-14	Africa|hCoV-19/South Africa/KRISP-K002687/2020|EPI ISL 535550|B.1.1|South Africa|2020-08-03	0.0002063844	Africa
Africa|hCoV-19/South Africa/KRISP-0539/2020|EPI ISL 498081|B.1.1.206|South Africa|2020-07-07	Africa|hCoV-19/South Africa/KRISP-K002687/2020|EPI ISL 535550|B.1.1|South Africa|2020-08-03	0.0001705674	Africa
Africa|hCoV-19/South Africa/KRISP-0540/2020|EPI ISL 498082|B.1.1|South Africa|2020-07-14	Africa|hCoV-19/South Africa/KRISP-K002687/2020|EPI ISL 535550|B.1.1|South Africa|2020-08-03	0.0000682198	Africa
Africa|hCoV-19/South Africa/KRISP-0541/2020|EPI ISL 498083|B.1.1.206|South Africa|2020-07-14	Africa|hCoV-19/South Africa/KRISP-K002687/2020|EPI ISL 535550|B.1.1|South Africa|2020-08-03	0.0002771323	Africa
Africa|hCoV-19/South Africa/KRISP-0543/2020|EPI ISL 498084|C.2|South Africa|2020-07-12	Africa|hCoV-19/South Africa/KRISP-K002687/2020|EPI ISL 535550|B.1.1|South Africa|2020-08-03	0.0005117972	Africa
Africa|hCoV-19/South Africa/KRISP-0544/2020|EPI ISL 498085|B.1.1.206|South Africa|2020-07-13	Africa|hCoV-19/South Africa/KRISP-K002687/2020|EPI ISL 535550|B.1.1|South Africa|2020-08-03	0.0001369562	Africa
Africa|hCoV-19/South Africa/KRISP-0545/2020|EPI ISL 498086|B.1.1.273|South Africa|2020-07-14	Africa|hCoV-19/South Africa/KRISP-K002687/2020|EPI ISL 535550|B.1.1|South Africa|2020-08-03	0.0004094222	Africa
Africa|hCoV-19/South Africa/KRISP-0548/2020|EPI ISL 498087|B.1.1.273|South Africa|2020-07-15	Africa|hCoV-19/South Africa/KRISP-K002687/2020|EPI ISL 535550|B.1.1|South Africa|2020-08-03	0.0003070267	Africa
Africa|hCoV-19/South Africa/KRISP-0549/2020|EPI ISL 498088|B.1.140|South Africa|2020-07-15	Africa|hCoV-19/South Africa/KRISP-K002687/2020|EPI ISL 535550|B.1.1|South Africa|2020-08-03	0.0004094959	Africa
Africa|hCoV-19/South Africa/KRISP-0550/2020|EPI ISL 498089|B.1.1.34|South Africa|2020-07-15	Africa|hCoV-19/South Africa/KRISP-K002687/2020|EPI ISL 535550|B.1.1|South Africa|2020-08-03	0.0003412011	Africa
Africa|hCoV-19/South Africa/KRISP-0551/2020|EPI ISL 498090|H.1|South Africa|2020-07-14	Africa|hCoV-19/South Africa/KRISP-K002687/2020|EPI ISL 535550|B.1.1|South Africa|2020-08-03	0.0002046809	Africa
Africa|hCoV-19/South Africa/KRISP-0552/2020|EPI ISL 498091|H.1|South Africa|2020-07-14	Africa|hCoV-19/South Africa/KRISP-K002687/2020|EPI ISL 535550|B.1.1|South Africa|2020-08-03	0.0002046809	Africa
Africa|hCoV-19/South Africa/KRISP-0553/2020|EPI ISL 498092|H.1|South Africa|2020-07-14	Africa|hCoV-19/South Africa/KRISP-K002687/2020|EPI ISL 535550|B.1.1|South Africa|2020-08-03	0.0001713997	Africa
Africa|hCoV-19/South Africa/KRISP-0554/2020|EPI ISL 498093|B.1.1|South Africa|2020-07-14	Africa|hCoV-19/South Africa/KRISP-K002687/2020|EPI ISL 535550|B.1.1|South Africa|2020-08-03	0.0001716115	Africa
Africa|hCoV-19/South Africa/KRISP-0555/2020|EPI ISL 498094|B.1.140|South Africa|2020-07-15	Africa|hCoV-19/South Africa/KRISP-K002687/2020|EPI ISL 535550|B.1.1|South Africa|2020-08-03	0.0004436202	Africa
Africa|hCoV-19/South Africa/KRISP-0556/2020|EPI ISL 498095|B.1.1.273|South Africa|2020-07-15	Africa|hCoV-19/South Africa/KRISP-K002687/2020|EPI ISL 535550|B.1.1|South Africa|2020-08-03	0.0003070341	Africa
Africa|hCoV-19/South Africa/KRISP-0557/2020|EPI ISL 498096|C.1|South Africa|2020-07-14	Africa|hCoV-19/South Africa/KRISP-K002687/2020|EPI ISL 535550|B.1.1|South Africa|2020-08-03	0.0003753711	Africa
Africa|hCoV-19/South Africa/KRISP-0558/2020|EPI ISL 498097|B.1.1.206|South Africa|2020-07-15	Africa|hCoV-19/South Africa/KRISP-K002687/2020|EPI ISL 535550|B.1.1|South Africa|2020-08-03	0.0002057901	Africa
Africa|hCoV-19/South Africa/KRISP-0559/2020|EPI ISL 498098|B.1.1.206|South Africa|2020-07-14	Africa|hCoV-19/South Africa/KRISP-K002687/2020|EPI ISL 535550|B.1.1|South Africa|2020-08-03	0.0002046901	Africa
Africa|hCoV-19/South Africa/KRISP-0560/2020|EPI ISL 498099|B.1.1|South Africa|2020-07-15	Africa|hCoV-19/South Africa/KRISP-K002687/2020|EPI ISL 535550|B.1.1|South Africa|2020-08-03	0.0001705524	Africa
Africa|hCoV-19/South Africa/KRISP-0561/2020|EPI ISL 498100|H.1|South Africa|2020-07-15	Africa|hCoV-19/South Africa/KRISP-K002687/2020|EPI ISL 535550|B.1.1|South Africa|2020-08-03	0.0002387993	Africa
Africa|hCoV-19/South Africa/KRISP-0562/2020|EPI ISL 498101|B.1.140|South Africa|2020-07-15	Africa|hCoV-19/South Africa/KRISP-K002687/2020|EPI ISL 535550|B.1.1|South Africa|2020-08-03	0.0003753470	Africa
Africa|hCoV-19/South Africa/KRISP-0564/2020|EPI ISL 498103|B.1.1|South Africa|2020-07-15	Africa|hCoV-19/South Africa/KRISP-K002687/2020|EPI ISL 535550|B.1.1|South Africa|2020-08-03	0.0001023272	Africa
Africa|hCoV-19/South Africa/KRISP-0565/2020|EPI ISL 498104|C.2|South Africa|2020-07-14	Africa|hCoV-19/South Africa/KRISP-K002687/2020|EPI ISL 535550|B.1.1|South Africa|2020-08-03	0.0003752870	Africa
Africa|hCoV-19/South Africa/KRISP-0567/2020|EPI ISL 498105|B.1.1.206|South Africa|2020-07-15	Africa|hCoV-19/South Africa/KRISP-K002687/2020|EPI ISL 535550|B.1.1|South Africa|2020-08-03	0.0001373006	Africa
Africa|hCoV-19/South Africa/KRISP-0568/2020|EPI ISL 498106|B.1.1|South Africa|2020-07-15	Africa|hCoV-19/South Africa/KRISP-K002687/2020|EPI ISL 535550|B.1.1|South Africa|2020-08-03	0.0001705523	Africa
Africa|hCoV-19/South Africa/KRISP-0569/2020|EPI ISL 498107|B.1.1.206|South Africa|2020-07-15	Africa|hCoV-19/South Africa/KRISP-K002687/2020|EPI ISL 535550|B.1.1|South Africa|2020-08-03	0.0001029708	Africa
Africa|hCoV-19/South Africa/KRISP-0570/2020|EPI ISL 498108|B.1.1.56|South Africa|2020-07-02	Africa|hCoV-19/South Africa/KRISP-K002687/2020|EPI ISL 535550|B.1.1|South Africa|2020-08-03	0.0002729367	Africa
Africa|hCoV-19/South Africa/KRISP-0571/2020|EPI ISL 498109|B.1.1.56|South Africa|2020-07-14	Africa|hCoV-19/South Africa/KRISP-K002687/2020|EPI ISL 535550|B.1.1|South Africa|2020-08-03	0.0002046851	Africa
Africa|hCoV-19/South Africa/KRISP-0572/2020|EPI ISL 498110|B.1.5|South Africa|2020-07-13	Africa|hCoV-19/South Africa/KRISP-K002687/2020|EPI ISL 535550|B.1.1|South Africa|2020-08-03	0.0004094861	Africa
Africa|hCoV-19/South Africa/KRISP-0573/2020|EPI ISL 498111|B.1.1.206|South Africa|2020-07-14	Africa|hCoV-19/South Africa/KRISP-K002687/2020|EPI ISL 535550|B.1.1|South Africa|2020-08-03	0.0002046900	Africa
Africa|hCoV-19/South Africa/KRISP-0574/2020|EPI ISL 498112|B.1.1.206|South Africa|2020-07-15	Africa|hCoV-19/South Africa/KRISP-K002687/2020|EPI ISL 535550|B.1.1|South Africa|2020-08-03	0.0002388204	Africa
Africa|hCoV-19/South Africa/KRISP-0575/2020|EPI ISL 498113|B.1.1.206|South Africa|2020-07-13	Africa|hCoV-19/South Africa/KRISP-K002687/2020|EPI ISL 535550|B.1.1|South Africa|2020-08-03	0.0002046900	Africa
Africa|hCoV-19/South Africa/KRISP-0576/2020|EPI ISL 498114|B.1.1.206|South Africa|2020-07-07	Africa|hCoV-19/South Africa/KRISP-K002687/2020|EPI ISL 535550|B.1.1|South Africa|2020-08-03	0.0001023317	Africa
Africa|hCoV-19/South Africa/KRISP-0577/2020|EPI ISL 498115|B.1.1.56|South Africa|2020-07-09	Africa|hCoV-19/South Africa/KRISP-K002687/2020|EPI ISL 535550|B.1.1|South Africa|2020-08-03	0.0003411780	Africa
Africa|hCoV-19/South Africa/KRISP-0578/2020|EPI ISL 498116|B.1.1.206|South Africa|2020-07-09	Africa|hCoV-19/South Africa/KRISP-K002687/2020|EPI ISL 535550|B.1.1|South Africa|2020-08-03	0.0001364484	Africa
Africa|hCoV-19/South Africa/KRISP-0579/2020|EPI ISL 498117|B.1.1.273|South Africa|2020-07-08	Africa|hCoV-19/South Africa/KRISP-K002687/2020|EPI ISL 535550|B.1.1|South Africa|2020-08-03	0.0003411710	Africa
Africa|hCoV-19/South Africa/KRISP-0580/2020|EPI ISL 498118|B.1.1.206|South Africa|2020-07-07	Africa|hCoV-19/South Africa/KRISP-K002687/2020|EPI ISL 535550|B.1.1|South Africa|2020-08-03	0.0001364484	Africa
Africa|hCoV-19/South Africa/KRISP-0581/2020|EPI ISL 498119|B.1.1.273|South Africa|2020-07-09	Africa|hCoV-19/South Africa/KRISP-K002687/2020|EPI ISL 535550|B.1.1|South Africa|2020-08-03	0.0002729071	Africa
Africa|hCoV-19/South Africa/KRISP-0584/2020|EPI ISL 498122|B.1|South Africa|2020-07-07	Africa|hCoV-19/South Africa/KRISP-K002687/2020|EPI ISL 535550|B.1.1|South Africa|2020-08-03	0.0003411943	Africa
Africa|hCoV-19/South Africa/KRISP-0585/2020|EPI ISL 498123|B.1.140|South Africa|2020-07-08	Africa|hCoV-19/South Africa/KRISP-K002687/2020|EPI ISL 535550|B.1.1|South Africa|2020-08-03	0.0004777552	Africa
Africa|hCoV-19/South Africa/KRISP-0586/2020|EPI ISL 498124|B.1.1.273|South Africa|2020-07-08	Africa|hCoV-19/South Africa/KRISP-K002687/2020|EPI ISL 535550|B.1.1|South Africa|2020-08-03	0.0003070403	Africa
Africa|hCoV-19/South Africa/KRISP-0587/2020|EPI ISL 498125|B.1.1.56|South Africa|2020-07-09	Africa|hCoV-19/South Africa/KRISP-K002687/2020|EPI ISL 535550|B.1.1|South Africa|2020-08-03	0.0003070403	Africa
Africa|hCoV-19/South Africa/KRISP-0588/2020|EPI ISL 498126|B.1.140|South Africa|2020-07-08	Africa|hCoV-19/South Africa/KRISP-K002687/2020|EPI ISL 535550|B.1.1|South Africa|2020-08-03	0.0004436102	Africa
Africa|hCoV-19/South Africa/KRISP-06/2020|EPI ISL 421573|B.6|South Africa|2020-03-31	Africa|hCoV-19/South Africa/KRISP-K002687/2020|EPI ISL 535550|B.1.1|South Africa|2020-08-03	0.0004796470	Africa
Africa|hCoV-19/South Africa/KRISP-07/2020|EPI ISL 421574|B.1.106|South Africa|2020-04-01	Africa|hCoV-19/South Africa/KRISP-K002687/2020|EPI ISL 535550|B.1.1|South Africa|2020-08-03	0.0002388132	Africa
Africa|hCoV-19/South Africa/KRISP-101/2020|EPI ISL 455631|B.1.5|South Africa|2020-04-30	Africa|hCoV-19/South Africa/KRISP-K002687/2020|EPI ISL 535550|B.1.1|South Africa|2020-08-03	0.0002388051	Africa
Africa|hCoV-19/South Africa/KRISP-102/2020|EPI ISL 455632|B.1.1|South Africa|2020-04-30	Africa|hCoV-19/South Africa/KRISP-K002687/2020|EPI ISL 535550|B.1.1|South Africa|2020-08-03	0.0001364391	Africa
Africa|hCoV-19/South Africa/KRISP-103/2020|EPI ISL 455633|B.1.106|South Africa|2020-04-30	Africa|hCoV-19/South Africa/KRISP-K002687/2020|EPI ISL 535550|B.1.1|South Africa|2020-08-03	0.0003416522	Africa
Africa|hCoV-19/South Africa/KRISP-104/2020|EPI ISL 455634|B.1.106|South Africa|2020-05-01	Africa|hCoV-19/South Africa/KRISP-K002687/2020|EPI ISL 535550|B.1.1|South Africa|2020-08-03	0.0003524642	Africa
Africa|hCoV-19/South Africa/KRISP-105/2020|EPI ISL 455635|B.1.106|South Africa|2020-05-05	Africa|hCoV-19/South Africa/KRISP-K002687/2020|EPI ISL 535550|B.1.1|South Africa|2020-08-03	0.0003422020	Africa
Africa|hCoV-19/South Africa/KRISP-106/2020|EPI ISL 455636|B.1.106|South Africa|2020-03-31	Africa|hCoV-19/South Africa/KRISP-K002687/2020|EPI ISL 535550|B.1.1|South Africa|2020-08-03	0.0002729257	Africa
Africa|hCoV-19/South Africa/KRISP-108/2020|EPI ISL 455638|B.1|South Africa|2020-05-04	Africa|hCoV-19/South Africa/KRISP-K002687/2020|EPI ISL 535550|B.1.1|South Africa|2020-08-03	0.0003531448	Africa
Africa|hCoV-19/South Africa/KRISP-109/2020|EPI ISL 455639|B.1.1.57|South Africa|2020-03-31	Africa|hCoV-19/South Africa/KRISP-K002687/2020|EPI ISL 535550|B.1.1|South Africa|2020-08-03	0.0002046761	Africa
Africa|hCoV-19/South Africa/KRISP-K000566/2020|EPI ISL 509223|B.1.1.206|South Africa|2020-07-13	Africa|hCoV-19/South Africa/KRISP-K002687/2020|EPI ISL 535550|B.1.1|South Africa|2020-08-03	0.0001364484	Africa
Africa|hCoV-19/South Africa/KRISP-K000567/2020|EPI ISL 509224|B.1.1.62|South Africa|2020-07-13	Africa|hCoV-19/South Africa/KRISP-K002687/2020|EPI ISL 535550|B.1.1|South Africa|2020-08-03	0.0002729591	Africa
Africa|hCoV-19/South Africa/KRISP-K000568/2020|EPI ISL 509225|B.1.1.206|South Africa|2020-07-11	Africa|hCoV-19/South Africa/KRISP-K002687/2020|EPI ISL 535550|B.1.1|South Africa|2020-08-03	0.0001023342	Africa
Africa|hCoV-19/South Africa/KRISP-K000569/2020|EPI ISL 509226|H.1|South Africa|2020-07-11	Africa|hCoV-19/South Africa/KRISP-K002687/2020|EPI ISL 535550|B.1.1|South Africa|2020-08-03	0.0003070612	Africa
Africa|hCoV-19/South Africa/KRISP-K000571/2020|EPI ISL 509227|B.1.1.99|South Africa|2020-07-13	Africa|hCoV-19/South Africa/KRISP-K002687/2020|EPI ISL 535550|B.1.1|South Africa|2020-08-03	0.0001368450	Africa
Africa|hCoV-19/South Africa/KRISP-K000572/2020|EPI ISL 509228|B.1.1.206|South Africa|2020-07-13	Africa|hCoV-19/South Africa/KRISP-K002687/2020|EPI ISL 535550|B.1.1|South Africa|2020-08-03	0.0002046857	Africa
Africa|hCoV-19/South Africa/KRISP-K000573/2020|EPI ISL 509229|B.1.1.206|South Africa|2020-07-10	Africa|hCoV-19/South Africa/KRISP-K002687/2020|EPI ISL 535550|B.1.1|South Africa|2020-08-03	0.0000682198	Africa
Africa|hCoV-19/South Africa/KRISP-K000574/2020|EPI ISL 509230|B.1.5.19|South Africa|2020-07-13	Africa|hCoV-19/South Africa/KRISP-K002687/2020|EPI ISL 535550|B.1.1|South Africa|2020-08-03	0.0003411791	Africa
Africa|hCoV-19/South Africa/KRISP-K000575/2020|EPI ISL 509231|B.1.140|South Africa|2020-07-13	Africa|hCoV-19/South Africa/KRISP-K002687/2020|EPI ISL 535550|B.1.1|South Africa|2020-08-03	0.0004435994	Africa
Africa|hCoV-19/South Africa/KRISP-K000576/2020|EPI ISL 509232|B.1.1.206|South Africa|2020-07-13	Africa|hCoV-19/South Africa/KRISP-K002687/2020|EPI ISL 535550|B.1.1|South Africa|2020-08-03	0.0001705674	Africa
Africa|hCoV-19/South Africa/KRISP-K000577/2020|EPI ISL 509233|B.1.1.206|South Africa|2020-07-11	Africa|hCoV-19/South Africa/KRISP-K002687/2020|EPI ISL 535550|B.1.1|South Africa|2020-08-03	0.0000341077	Africa
Africa|hCoV-19/South Africa/KRISP-K000578/2020|EPI ISL 509234|C.1|South Africa|2020-07-13	Africa|hCoV-19/South Africa/KRISP-K002687/2020|EPI ISL 535550|B.1.1|South Africa|2020-08-03	0.0004466316	Africa
Africa|hCoV-19/South Africa/KRISP-K000579/2020|EPI ISL 509235|C.1|South Africa|2020-07-10	Africa|hCoV-19/South Africa/KRISP-K002687/2020|EPI ISL 535550|B.1.1|South Africa|2020-08-03	0.0003070717	Africa
Africa|hCoV-19/South Africa/KRISP-K000580/2020|EPI ISL 509236|B.1.1|South Africa|2020-07-13	Africa|hCoV-19/South Africa/KRISP-K002687/2020|EPI ISL 535550|B.1.1|South Africa|2020-08-03	0.0002387994	Africa
Africa|hCoV-19/South Africa/KRISP-K000581/2020|EPI ISL 509237|B.1.1.206|South Africa|2020-07-13	Africa|hCoV-19/South Africa/KRISP-K002687/2020|EPI ISL 535550|B.1.1|South Africa|2020-08-03	0.0002388204	Africa
Africa|hCoV-19/South Africa/KRISP-K000582/2020|EPI ISL 509238|B.1.1.206|South Africa|2020-07-13	Africa|hCoV-19/South Africa/KRISP-K002687/2020|EPI ISL 535550|B.1.1|South Africa|2020-08-03	0.0001023318	Africa
Africa|hCoV-19/South Africa/KRISP-K000583/2020|EPI ISL 509239|B.1.1.206|South Africa|2020-07-13	Africa|hCoV-19/South Africa/KRISP-K002687/2020|EPI ISL 535550|B.1.1|South Africa|2020-08-03	0.0001364511	Africa
Africa|hCoV-19/South Africa/KRISP-K000584/2020|EPI ISL 509240|B.1.1.273|South Africa|2020-07-13	Africa|hCoV-19/South Africa/KRISP-K002687/2020|EPI ISL 535550|B.1.1|South Africa|2020-08-03	0.0003752793	Africa
Africa|hCoV-19/South Africa/KRISP-K000585/2020|EPI ISL 509241|B.1.140|South Africa|2020-07-13	Africa|hCoV-19/South Africa/KRISP-K002687/2020|EPI ISL 535550|B.1.1|South Africa|2020-08-03	0.0003753470	Africa
Africa|hCoV-19/South Africa/KRISP-K000586/2020|EPI ISL 509242|B.1.140|South Africa|2020-07-13	Africa|hCoV-19/South Africa/KRISP-K002687/2020|EPI ISL 535550|B.1.1|South Africa|2020-08-03	0.0004096972	Africa
Africa|hCoV-19/South Africa/KRISP-K000588/2020|EPI ISL 509243|B.1.1.206|South Africa|2020-07-13	Africa|hCoV-19/South Africa/KRISP-K002687/2020|EPI ISL 535550|B.1.1|South Africa|2020-08-03	0.0001705674	Africa
Africa|hCoV-19/South Africa/KRISP-K000589/2020|EPI ISL 509244|B.1.1.206|South Africa|2020-07-13	Africa|hCoV-19/South Africa/KRISP-K002687/2020|EPI ISL 535550|B.1.1|South Africa|2020-08-03	0.0001705749	Africa
Africa|hCoV-19/South Africa/KRISP-K000591/2020|EPI ISL 509245|B.1.5|South Africa|2020-07-12	Africa|hCoV-19/South Africa/KRISP-K002687/2020|EPI ISL 535550|B.1.1|South Africa|2020-08-03	0.0002046858	Africa
Africa|hCoV-19/South Africa/KRISP-K000592/2020|EPI ISL 509246|B.1.1.273|South Africa|2020-07-13	Africa|hCoV-19/South Africa/KRISP-K002687/2020|EPI ISL 535550|B.1.1|South Africa|2020-08-03	0.0003095564	Africa
Africa|hCoV-19/South Africa/KRISP-K000594/2020|EPI ISL 509247|B.1.140|South Africa|2020-07-02	Africa|hCoV-19/South Africa/KRISP-K002687/2020|EPI ISL 535550|B.1.1|South Africa|2020-08-03	0.0004777437	Africa
Africa|hCoV-19/South Africa/KRISP-K000595/2020|EPI ISL 509248|B.1.140|South Africa|2020-07-02	Africa|hCoV-19/South Africa/KRISP-K002687/2020|EPI ISL 535550|B.1.1|South Africa|2020-08-03	0.0004436099	Africa
Africa|hCoV-19/South Africa/KRISP-K000596/2020|EPI ISL 509249|B.1.1.206|South Africa|2020-07-02	Africa|hCoV-19/South Africa/KRISP-K002687/2020|EPI ISL 535550|B.1.1|South Africa|2020-08-03	0.0002046990	Africa
Africa|hCoV-19/South Africa/KRISP-K000597/2020|EPI ISL 509250|B.1.1.34|South Africa|2020-07-13	Africa|hCoV-19/South Africa/KRISP-K002687/2020|EPI ISL 535550|B.1.1|South Africa|2020-08-03	0.0002387936	Africa
Africa|hCoV-19/South Africa/KRISP-K000598/2020|EPI ISL 509251|B.1.1.206|South Africa|2020-07-03	Africa|hCoV-19/South Africa/KRISP-K002687/2020|EPI ISL 535550|B.1.1|South Africa|2020-08-03	0.0000682198	Africa
Africa|hCoV-19/South Africa/KRISP-K000599/2020|EPI ISL 509252|B.1.1.273|South Africa|2020-07-13	Africa|hCoV-19/South Africa/KRISP-K002687/2020|EPI ISL 535550|B.1.1|South Africa|2020-08-03	0.0002046760	Africa
Africa|hCoV-19/South Africa/KRISP-K000600/2020|EPI ISL 509253|B.1.1.206|South Africa|2020-07-01	Africa|hCoV-19/South Africa/KRISP-K002687/2020|EPI ISL 535550|B.1.1|South Africa|2020-08-03	0.0002046809	Africa
Africa|hCoV-19/South Africa/KRISP-K000601/2020|EPI ISL 509254|B.1.1.57|South Africa|2020-07-13	Africa|hCoV-19/South Africa/KRISP-K002687/2020|EPI ISL 535550|B.1.1|South Africa|2020-08-03	0.0001705599	Africa
Africa|hCoV-19/South Africa/KRISP-K000602/2020|EPI ISL 509255|B.1.1.206|South Africa|2020-07-01	Africa|hCoV-19/South Africa/KRISP-K002687/2020|EPI ISL 535550|B.1.1|South Africa|2020-08-03	0.0001705640	Africa
Africa|hCoV-19/South Africa/KRISP-K000603/2020|EPI ISL 509256|B.1.1.206|South Africa|2020-07-02	Africa|hCoV-19/South Africa/KRISP-K002687/2020|EPI ISL 535550|B.1.1|South Africa|2020-08-03	0.0001364451	Africa
Africa|hCoV-19/South Africa/KRISP-K000604/2020|EPI ISL 509257|C.1|South Africa|2020-07-01	Africa|hCoV-19/South Africa/KRISP-K002687/2020|EPI ISL 535550|B.1.1|South Africa|2020-08-03	0.0003411628	Africa
Africa|hCoV-19/South Africa/KRISP-K000606/2020|EPI ISL 509259|B.1.1.206|South Africa|2020-07-02	Africa|hCoV-19/South Africa/KRISP-K002687/2020|EPI ISL 535550|B.1.1|South Africa|2020-08-03	0.0003139273	Africa
Africa|hCoV-19/South Africa/KRISP-K000607/2020|EPI ISL 509260|B.1.1.57|South Africa|2020-07-13	Africa|hCoV-19/South Africa/KRISP-K002687/2020|EPI ISL 535550|B.1.1|South Africa|2020-08-03	0.0002388041	Africa
Africa|hCoV-19/South Africa/KRISP-K000608/2020|EPI ISL 509261|H.1|South Africa|2020-07-03	Africa|hCoV-19/South Africa/KRISP-K002687/2020|EPI ISL 535550|B.1.1|South Africa|2020-08-03	0.0002393954	Africa
Africa|hCoV-19/South Africa/KRISP-K000612/2020|EPI ISL 509264|B.1.1.206|South Africa|2020-07-01	Africa|hCoV-19/South Africa/KRISP-K002687/2020|EPI ISL 535550|B.1.1|South Africa|2020-08-03	0.0002729432	Africa
Africa|hCoV-19/South Africa/KRISP-K000613/2020|EPI ISL 509265|B.1.1.206|South Africa|2020-07-14	Africa|hCoV-19/South Africa/KRISP-K002687/2020|EPI ISL 535550|B.1.1|South Africa|2020-08-03	0.0002729377	Africa
Africa|hCoV-19/South Africa/KRISP-K000614/2020|EPI ISL 509266|B.1.1.206|South Africa|2020-07-02	Africa|hCoV-19/South Africa/KRISP-K002687/2020|EPI ISL 535550|B.1.1|South Africa|2020-08-03	0.0001705715	Africa
Africa|hCoV-19/South Africa/KRISP-K000615/2020|EPI ISL 509267|B.1.1.206|South Africa|2020-07-02	Africa|hCoV-19/South Africa/KRISP-K002687/2020|EPI ISL 535550|B.1.1|South Africa|2020-08-03	0.0002388099	Africa
Africa|hCoV-19/South Africa/KRISP-K000616/2020|EPI ISL 509268|B.1.1.206|South Africa|2020-07-01	Africa|hCoV-19/South Africa/KRISP-K002687/2020|EPI ISL 535550|B.1.1|South Africa|2020-08-03	0.0001375522	Africa
Africa|hCoV-19/South Africa/KRISP-K000617/2020|EPI ISL 509269|B.1.1.206|South Africa|2020-07-01	Africa|hCoV-19/South Africa/KRISP-K002687/2020|EPI ISL 535550|B.1.1|South Africa|2020-08-03	0.0001364511	Africa
Africa|hCoV-19/South Africa/KRISP-K000618/2020|EPI ISL 509270|B.1.1.206|South Africa|2020-07-03	Africa|hCoV-19/South Africa/KRISP-K002687/2020|EPI ISL 535550|B.1.1|South Africa|2020-08-03	0.0001023317	Africa
Africa|hCoV-19/South Africa/KRISP-K000620/2020|EPI ISL 509272|B.1.1.206|South Africa|2020-07-01	Africa|hCoV-19/South Africa/KRISP-K002687/2020|EPI ISL 535550|B.1.1|South Africa|2020-08-03	0.0001718652	Africa
Africa|hCoV-19/South Africa/KRISP-K000621/2020|EPI ISL 509273|B.1.140|South Africa|2020-07-02	Africa|hCoV-19/South Africa/KRISP-K002687/2020|EPI ISL 535550|B.1.1|South Africa|2020-08-03	0.0004473492	Africa
Africa|hCoV-19/South Africa/KRISP-K000622/2020|EPI ISL 509274|B.1.1|South Africa|2020-07-03	Africa|hCoV-19/South Africa/KRISP-K002687/2020|EPI ISL 535550|B.1.1|South Africa|2020-08-03	0.0001023272	Africa
Africa|hCoV-19/South Africa/KRISP-K000623/2020|EPI ISL 509275|B.1.1.206|South Africa|2020-07-04	Africa|hCoV-19/South Africa/KRISP-K002687/2020|EPI ISL 535550|B.1.1|South Africa|2020-08-03	0.0002388099	Africa
Africa|hCoV-19/South Africa/KRISP-K000624/2020|EPI ISL 509276|B.1.1.206|South Africa|2020-07-02	Africa|hCoV-19/South Africa/KRISP-K002687/2020|EPI ISL 535550|B.1.1|South Africa|2020-08-03	0.0001372582	Africa
Africa|hCoV-19/South Africa/KRISP-K000625/2020|EPI ISL 509277|B.1.1.206|South Africa|2020-07-11	Africa|hCoV-19/South Africa/KRISP-K002687/2020|EPI ISL 535550|B.1.1|South Africa|2020-08-03	0.0002066851	Africa
Africa|hCoV-19/South Africa/KRISP-K000626/2020|EPI ISL 509278|B.1.1.1|South Africa|2020-07-07	Africa|hCoV-19/South Africa/KRISP-K002687/2020|EPI ISL 535550|B.1.1|South Africa|2020-08-03	0.0003490811	Africa
Africa|hCoV-19/South Africa/KRISP-K000628/2020|EPI ISL 509279|B.1.1.206|South Africa|2020-07-12	Africa|hCoV-19/South Africa/KRISP-K002687/2020|EPI ISL 535550|B.1.1|South Africa|2020-08-03	0.0001364483	Africa
Africa|hCoV-19/South Africa/KRISP-K000629/2020|EPI ISL 509280|B.1.1|South Africa|2020-07-03	Africa|hCoV-19/South Africa/KRISP-K002687/2020|EPI ISL 535550|B.1.1|South Africa|2020-08-03	0.0002795935	Africa
Africa|hCoV-19/South Africa/KRISP-K000630/2020|EPI ISL 509281|B.1.1.206|South Africa|2020-07-03	Africa|hCoV-19/South Africa/KRISP-K002687/2020|EPI ISL 535550|B.1.1|South Africa|2020-08-03	0.0001023358	Africa
Africa|hCoV-19/South Africa/KRISP-K000631/2020|EPI ISL 509282|B.1.1.206|South Africa|2020-07-04	Africa|hCoV-19/South Africa/KRISP-K002687/2020|EPI ISL 535550|B.1.1|South Africa|2020-08-03	0.0001375333	Africa
Africa|hCoV-19/South Africa/KRISP-K000632/2020|EPI ISL 509283|B.1.1.206|South Africa|2020-07-02	Africa|hCoV-19/South Africa/KRISP-K002687/2020|EPI ISL 535550|B.1.1|South Africa|2020-08-03	0.0001364451	Africa
Africa|hCoV-19/South Africa/KRISP-K000633/2020|EPI ISL 509284|B.1.1.206|South Africa|2020-07-02	Africa|hCoV-19/South Africa/KRISP-K002687/2020|EPI ISL 535550|B.1.1|South Africa|2020-08-03	0.0001023317	Africa
Africa|hCoV-19/South Africa/KRISP-K000635/2020|EPI ISL 509285|B.1|South Africa|2020-07-07	Africa|hCoV-19/South Africa/KRISP-K002687/2020|EPI ISL 535550|B.1.1|South Africa|2020-08-03	0.0003753213	Africa
Africa|hCoV-19/South Africa/KRISP-K000637/2020|EPI ISL 509287|B.1.106|South Africa|2020-07-13	Africa|hCoV-19/South Africa/KRISP-K002687/2020|EPI ISL 535550|B.1.1|South Africa|2020-08-03	0.0003070476	Africa
Africa|hCoV-19/South Africa/KRISP-K000639/2020|EPI ISL 509288|C.1|South Africa|2020-07-13	Africa|hCoV-19/South Africa/KRISP-K002687/2020|EPI ISL 535550|B.1.1|South Africa|2020-08-03	0.0003091173	Africa
Africa|hCoV-19/South Africa/KRISP-K000640/2020|EPI ISL 509289|B.1.5.31|South Africa|2020-07-13	Africa|hCoV-19/South Africa/KRISP-K002687/2020|EPI ISL 535550|B.1.1|South Africa|2020-08-03	0.0003070549	Africa
Africa|hCoV-19/South Africa/KRISP-K000641/2020|EPI ISL 509290|B.1.1.34|South Africa|2020-07-13	Africa|hCoV-19/South Africa/KRISP-K002687/2020|EPI ISL 535550|B.1.1|South Africa|2020-08-03	0.0003753367	Africa
Africa|hCoV-19/South Africa/KRISP-K000643/2020|EPI ISL 509292|C.1|South Africa|2020-07-10	Africa|hCoV-19/South Africa/KRISP-K002687/2020|EPI ISL 535550|B.1.1|South Africa|2020-08-03	0.0003070402	Africa
Africa|hCoV-19/South Africa/KRISP-K000649/2020|EPI ISL 509293|B.1.5.19|South Africa|2020-07-13	Africa|hCoV-19/South Africa/KRISP-K002687/2020|EPI ISL 535550|B.1.1|South Africa|2020-08-03	0.0004777110	Africa
Africa|hCoV-19/South Africa/KRISP-K000650/2020|EPI ISL 509294|B.1.1.206|South Africa|2020-07-13	Africa|hCoV-19/South Africa/KRISP-K002687/2020|EPI ISL 535550|B.1.1|South Africa|2020-08-03	0.0002046669	Africa
Africa|hCoV-19/South Africa/KRISP-K000652/2020|EPI ISL 509296|B.1.1.273|South Africa|2020-07-13	Africa|hCoV-19/South Africa/KRISP-K002687/2020|EPI ISL 535550|B.1.1|South Africa|2020-08-03	0.0003411477	Africa
Africa|hCoV-19/South Africa/KRISP-K000655/2020|EPI ISL 509298|B.1.1.254|South Africa|2020-07-12	Africa|hCoV-19/South Africa/KRISP-K002687/2020|EPI ISL 535550|B.1.1|South Africa|2020-08-03	0.0002113464	Africa
Africa|hCoV-19/South Africa/KRISP-K000658/2020|EPI ISL 509299|C.1|South Africa|2020-07-13	Africa|hCoV-19/South Africa/KRISP-K002687/2020|EPI ISL 535550|B.1.1|South Africa|2020-08-03	0.0004780024	Africa
Africa|hCoV-19/South Africa/KRISP-K000659/2020|EPI ISL 509300|B.1.1.206|South Africa|2020-07-13	Africa|hCoV-19/South Africa/KRISP-K002687/2020|EPI ISL 535550|B.1.1|South Africa|2020-08-03	0.0002047158	Africa
Africa|hCoV-19/South Africa/KRISP-K001035/2020|EPI ISL 509301|H.1|South Africa|2020-07-17	Africa|hCoV-19/South Africa/KRISP-K002687/2020|EPI ISL 535550|B.1.1|South Africa|2020-08-03	0.0002046809	Africa
Africa|hCoV-19/South Africa/KRISP-K001037/2020|EPI ISL 509302|B.1.140|South Africa|2020-07-16	Africa|hCoV-19/South Africa/KRISP-K002687/2020|EPI ISL 535550|B.1.1|South Africa|2020-08-03	0.0003753469	Africa
Africa|hCoV-19/South Africa/KRISP-K001038/2020|EPI ISL 509303|B.1.1.273|South Africa|2020-07-16	Africa|hCoV-19/South Africa/KRISP-K002687/2020|EPI ISL 535550|B.1.1|South Africa|2020-08-03	0.0003411478	Africa
Africa|hCoV-19/South Africa/KRISP-K001041/2020|EPI ISL 509304|B.1.1.273|South Africa|2020-07-16	Africa|hCoV-19/South Africa/KRISP-K002687/2020|EPI ISL 535550|B.1.1|South Africa|2020-08-03	0.0003752958	Africa
Africa|hCoV-19/South Africa/KRISP-K001043/2020|EPI ISL 509305|B.1.5.16|South Africa|2020-07-02	Africa|hCoV-19/South Africa/KRISP-K002687/2020|EPI ISL 535550|B.1.1|South Africa|2020-08-03	0.0005118437	Africa
Africa|hCoV-19/South Africa/KRISP-K001044/2020|EPI ISL 509306|B.1.1|South Africa|2020-07-18	Africa|hCoV-19/South Africa/KRISP-K002687/2020|EPI ISL 535550|B.1.1|South Africa|2020-08-03	0.0001364451	Africa
Africa|hCoV-19/South Africa/KRISP-K001045/2020|EPI ISL 509307|C.2|South Africa|2020-07-18	Africa|hCoV-19/South Africa/KRISP-K002687/2020|EPI ISL 535550|B.1.1|South Africa|2020-08-03	0.0003753035	Africa
Africa|hCoV-19/South Africa/KRISP-K001049/2020|EPI ISL 509308|B.1.1.34|South Africa|2020-07-16	Africa|hCoV-19/South Africa/KRISP-K002687/2020|EPI ISL 535550|B.1.1|South Africa|2020-08-03	0.0003753048	Africa
Africa|hCoV-19/South Africa/KRISP-K001051/2020|EPI ISL 509309|B.1.1.206|South Africa|2020-07-14	Africa|hCoV-19/South Africa/KRISP-K002687/2020|EPI ISL 535550|B.1.1|South Africa|2020-08-03	0.0002388252	Africa
Africa|hCoV-19/South Africa/KRISP-K001052/2020|EPI ISL 509310|B.1.1.206|South Africa|2020-07-14	Africa|hCoV-19/South Africa/KRISP-K002687/2020|EPI ISL 535550|B.1.1|South Africa|2020-08-03	0.0001705639	Africa
Africa|hCoV-19/South Africa/KRISP-K001053/2020|EPI ISL 509311|B.1.1.206|South Africa|2020-07-03	Africa|hCoV-19/South Africa/KRISP-K002687/2020|EPI ISL 535550|B.1.1|South Africa|2020-08-03	0.0001024166	Africa
Africa|hCoV-19/South Africa/KRISP-K001055/2020|EPI ISL 509313|B.1.1.62|South Africa|2020-07-13	Africa|hCoV-19/South Africa/KRISP-K002687/2020|EPI ISL 535550|B.1.1|South Africa|2020-08-03	0.0002729433	Africa
Africa|hCoV-19/South Africa/KRISP-K001057/2020|EPI ISL 509314|B.1.1.254|South Africa|2020-07-03	Africa|hCoV-19/South Africa/KRISP-K002687/2020|EPI ISL 535550|B.1.1|South Africa|2020-08-03	0.0002046670	Africa
Africa|hCoV-19/South Africa/KRISP-K001059/2020|EPI ISL 509316|B.1.1|South Africa|2020-07-01	Africa|hCoV-19/South Africa/KRISP-K002687/2020|EPI ISL 535550|B.1.1|South Africa|2020-08-03	0.0003411709	Africa
Africa|hCoV-19/South Africa/KRISP-K001061/2020|EPI ISL 509317|B.1.1.206|South Africa|2020-07-04	Africa|hCoV-19/South Africa/KRISP-K002687/2020|EPI ISL 535550|B.1.1|South Africa|2020-08-03	0.0000682184	Africa
Africa|hCoV-19/South Africa/KRISP-K001062/2020|EPI ISL 509318|B.1.1.206|South Africa|2020-07-03	Africa|hCoV-19/South Africa/KRISP-K002687/2020|EPI ISL 535550|B.1.1|South Africa|2020-08-03	0.0001023317	Africa
Africa|hCoV-19/South Africa/KRISP-K001063/2020|EPI ISL 509319|B.1.5|South Africa|2020-07-03	Africa|hCoV-19/South Africa/KRISP-K002687/2020|EPI ISL 535550|B.1.1|South Africa|2020-08-03	0.0004094697	Africa
Africa|hCoV-19/South Africa/KRISP-K001064/2020|EPI ISL 509320|B.1.1.273|South Africa|2020-07-03	Africa|hCoV-19/South Africa/KRISP-K002687/2020|EPI ISL 535550|B.1.1|South Africa|2020-08-03	0.0002046851	Africa
Africa|hCoV-19/South Africa/KRISP-K001065/2020|EPI ISL 509321|B.1.1|South Africa|2020-07-03	Africa|hCoV-19/South Africa/KRISP-K002687/2020|EPI ISL 535550|B.1.1|South Africa|2020-08-03	0.0001705640	Africa
Africa|hCoV-19/South Africa/KRISP-K001067/2020|EPI ISL 509323|B.1.1.206|South Africa|2020-07-02	Africa|hCoV-19/South Africa/KRISP-K002687/2020|EPI ISL 535550|B.1.1|South Africa|2020-08-03	0.0001705749	Africa
Africa|hCoV-19/South Africa/KRISP-K001068/2020|EPI ISL 509324|C.1|South Africa|2020-07-14	Africa|hCoV-19/South Africa/KRISP-K002687/2020|EPI ISL 535550|B.1.1|South Africa|2020-08-03	0.0003752867	Africa
Africa|hCoV-19/South Africa/KRISP-K001071/2020|EPI ISL 509325|B.1.1.273|South Africa|2020-07-18	Africa|hCoV-19/South Africa/KRISP-K002687/2020|EPI ISL 535550|B.1.1|South Africa|2020-08-03	0.0002729191	Africa
Africa|hCoV-19/South Africa/KRISP-K001072/2020|EPI ISL 509326|B.1.1.206|South Africa|2020-07-14	Africa|hCoV-19/South Africa/KRISP-K002687/2020|EPI ISL 535550|B.1.1|South Africa|2020-08-03	0.0000682167	Africa
Africa|hCoV-19/South Africa/KRISP-K001073/2020|EPI ISL 509327|B.1.1|South Africa|2020-07-14	Africa|hCoV-19/South Africa/KRISP-K002687/2020|EPI ISL 535550|B.1.1|South Africa|2020-08-03	0.0001705640	Africa
Africa|hCoV-19/South Africa/KRISP-K001074/2020|EPI ISL 509328|C.1|South Africa|2020-07-14	Africa|hCoV-19/South Africa/KRISP-K002687/2020|EPI ISL 535550|B.1.1|South Africa|2020-08-03	0.0004094301	Africa
Africa|hCoV-19/South Africa/KRISP-K001075/2020|EPI ISL 509329|C.1|South Africa|2020-07-02	Africa|hCoV-19/South Africa/KRISP-K002687/2020|EPI ISL 535550|B.1.1|South Africa|2020-08-03	0.0003752867	Africa
Africa|hCoV-19/South Africa/KRISP-K001076/2020|EPI ISL 509330|B.1.1|South Africa|2020-07-04	Africa|hCoV-19/South Africa/KRISP-K002687/2020|EPI ISL 535550|B.1.1|South Africa|2020-08-03	0.0001705524	Africa
Africa|hCoV-19/South Africa/KRISP-K001077/2020|EPI ISL 509331|B.1.1|South Africa|2020-07-03	Africa|hCoV-19/South Africa/KRISP-K002687/2020|EPI ISL 535550|B.1.1|South Africa|2020-08-03	0.0002387993	Africa
Africa|hCoV-19/South Africa/KRISP-K001078/2020|EPI ISL 509332|H.1|South Africa|2020-07-03	Africa|hCoV-19/South Africa/KRISP-K002687/2020|EPI ISL 535550|B.1.1|South Africa|2020-08-03	0.0002046810	Africa
Africa|hCoV-19/South Africa/KRISP-K001079/2020|EPI ISL 509333|B.1.1.273|South Africa|2020-07-03	Africa|hCoV-19/South Africa/KRISP-K002687/2020|EPI ISL 535550|B.1.1|South Africa|2020-08-03	0.0003411477	Africa
Africa|hCoV-19/South Africa/KRISP-K001080/2020|EPI ISL 509334|B.1.1|South Africa|2020-07-01	Africa|hCoV-19/South Africa/KRISP-K002687/2020|EPI ISL 535550|B.1.1|South Africa|2020-08-03	0.0002046719	Africa
Africa|hCoV-19/South Africa/KRISP-K001082/2020|EPI ISL 509335|B.1.1.40|South Africa|2020-07-18	Africa|hCoV-19/South Africa/KRISP-K002687/2020|EPI ISL 535550|B.1.1|South Africa|2020-08-03	0.0003411628	Africa
Africa|hCoV-19/South Africa/KRISP-K001084/2020|EPI ISL 509337|C.1|South Africa|2020-07-03	Africa|hCoV-19/South Africa/KRISP-K002687/2020|EPI ISL 535550|B.1.1|South Africa|2020-08-03	0.0004094120	Africa
Africa|hCoV-19/South Africa/KRISP-K001085/2020|EPI ISL 509338|C.1|South Africa|2020-07-13	Africa|hCoV-19/South Africa/KRISP-K002687/2020|EPI ISL 535550|B.1.1|South Africa|2020-08-03	0.0003411627	Africa
Africa|hCoV-19/South Africa/KRISP-K001087/2020|EPI ISL 509339|B.1.1.56|South Africa|2020-07-13	Africa|hCoV-19/South Africa/KRISP-K002687/2020|EPI ISL 535550|B.1.1|South Africa|2020-08-03	0.0003411930	Africa
Africa|hCoV-19/South Africa/KRISP-K001088/2020|EPI ISL 509340|B.1.1.99|South Africa|2020-07-13	Africa|hCoV-19/South Africa/KRISP-K002687/2020|EPI ISL 535550|B.1.1|South Africa|2020-08-03	0.0001364391	Africa
Africa|hCoV-19/South Africa/KRISP-K001091/2020|EPI ISL 509342|B.1.1.206|South Africa|2020-07-10	Africa|hCoV-19/South Africa/KRISP-K002687/2020|EPI ISL 535550|B.1.1|South Africa|2020-08-03	0.0001705640	Africa
Africa|hCoV-19/South Africa/KRISP-K001096/2020|EPI ISL 509345|B.1.1.206|South Africa|2020-07-13	Africa|hCoV-19/South Africa/KRISP-K002687/2020|EPI ISL 535550|B.1.1|South Africa|2020-08-03	0.0002046851	Africa
Africa|hCoV-19/South Africa/KRISP-K001097/2020|EPI ISL 509346|B.1.1|South Africa|2020-07-13	Africa|hCoV-19/South Africa/KRISP-K002687/2020|EPI ISL 535550|B.1.1|South Africa|2020-08-03	0.0002388107	Africa
Africa|hCoV-19/South Africa/KRISP-K001098/2020|EPI ISL 509347|B.1.1|South Africa|2020-07-10	Africa|hCoV-19/South Africa/KRISP-K002687/2020|EPI ISL 535550|B.1.1|South Africa|2020-08-03	0.0001705564	Africa
Africa|hCoV-19/South Africa/KRISP-K001099/2020|EPI ISL 509348|B.1.1.62|South Africa|2020-07-13	Africa|hCoV-19/South Africa/KRISP-K002687/2020|EPI ISL 535550|B.1.1|South Africa|2020-08-03	0.0002388042	Africa
Africa|hCoV-19/South Africa/KRISP-K001101/2020|EPI ISL 509350|C.1|South Africa|2020-07-10	Africa|hCoV-19/South Africa/KRISP-K002687/2020|EPI ISL 535550|B.1.1|South Africa|2020-08-03	0.0003411778	Africa
Africa|hCoV-19/South Africa/KRISP-K001103/2020|EPI ISL 509352|B.1.1.206|South Africa|2020-07-13	Africa|hCoV-19/South Africa/KRISP-K002687/2020|EPI ISL 535550|B.1.1|South Africa|2020-08-03	0.0001364451	Africa
Africa|hCoV-19/South Africa/KRISP-K001104/2020|EPI ISL 509353|C.1|South Africa|2020-07-13	Africa|hCoV-19/South Africa/KRISP-K002687/2020|EPI ISL 535550|B.1.1|South Africa|2020-08-03	0.0003411545	Africa
Africa|hCoV-19/South Africa/KRISP-K001105/2020|EPI ISL 509354|B.1.1.206|South Africa|2020-07-10	Africa|hCoV-19/South Africa/KRISP-K002687/2020|EPI ISL 535550|B.1.1|South Africa|2020-08-03	0.0001364484	Africa
Africa|hCoV-19/South Africa/KRISP-K001109/2020|EPI ISL 509356|B.1.1.34|South Africa|2020-07-16	Africa|hCoV-19/South Africa/KRISP-K002687/2020|EPI ISL 535550|B.1.1|South Africa|2020-08-03	0.0002387936	Africa
Africa|hCoV-19/South Africa/KRISP-K001110/2020|EPI ISL 509357|C.1|South Africa|2020-07-17	Africa|hCoV-19/South Africa/KRISP-K002687/2020|EPI ISL 535550|B.1.1|South Africa|2020-08-03	0.0003753033	Africa
Africa|hCoV-19/South Africa/KRISP-K001112/2020|EPI ISL 509358|B.1.5|South Africa|2020-07-17	Africa|hCoV-19/South Africa/KRISP-K002687/2020|EPI ISL 535550|B.1.1|South Africa|2020-08-03	0.0003412094	Africa
Africa|hCoV-19/South Africa/KRISP-K001113/2020|EPI ISL 509359|B.1|South Africa|2020-07-14	Africa|hCoV-19/South Africa/KRISP-K002687/2020|EPI ISL 535550|B.1.1|South Africa|2020-08-03	0.0004145799	Africa
Africa|hCoV-19/South Africa/KRISP-K001114/2020|EPI ISL 509360|B.1.1|South Africa|2020-07-17	Africa|hCoV-19/South Africa/KRISP-K002687/2020|EPI ISL 535550|B.1.1|South Africa|2020-08-03	0.0001364392	Africa
Africa|hCoV-19/South Africa/KRISP-K001115/2020|EPI ISL 509361|B.1|South Africa|2020-07-14	Africa|hCoV-19/South Africa/KRISP-K002687/2020|EPI ISL 535550|B.1.1|South Africa|2020-08-03	0.0004436189	Africa
Africa|hCoV-19/South Africa/KRISP-K001116/2020|EPI ISL 509362|C.1|South Africa|2020-07-16	Africa|hCoV-19/South Africa/KRISP-K002687/2020|EPI ISL 535550|B.1.1|South Africa|2020-08-03	0.0004094482	Africa
Africa|hCoV-19/South Africa/KRISP-K001117/2020|EPI ISL 509363|H.1|South Africa|2020-07-17	Africa|hCoV-19/South Africa/KRISP-K002687/2020|EPI ISL 535550|B.1.1|South Africa|2020-08-03	0.0002729311	Africa
Africa|hCoV-19/South Africa/KRISP-K001118/2020|EPI ISL 509364|B.1.1.206|South Africa|2020-07-16	Africa|hCoV-19/South Africa/KRISP-K002687/2020|EPI ISL 535550|B.1.1|South Africa|2020-08-03	0.0001023317	Africa
Africa|hCoV-19/South Africa/KRISP-K001121/2020|EPI ISL 509365|B.1.1.273|South Africa|2020-07-16	Africa|hCoV-19/South Africa/KRISP-K002687/2020|EPI ISL 535550|B.1.1|South Africa|2020-08-03	0.0002729135	Africa
Africa|hCoV-19/South Africa/KRISP-K001122/2020|EPI ISL 515801|B.1.106|South Africa|2020-07-16	Africa|hCoV-19/South Africa/KRISP-K002687/2020|EPI ISL 535550|B.1.1|South Africa|2020-08-03	0.0003411710	Africa
Africa|hCoV-19/South Africa/KRISP-K001123/2020|EPI ISL 509366|B.1.1.34|South Africa|2020-07-15	Africa|hCoV-19/South Africa/KRISP-K002687/2020|EPI ISL 535550|B.1.1|South Africa|2020-08-03	0.0002387936	Africa
Africa|hCoV-19/South Africa/KRISP-K001124/2020|EPI ISL 509367|B.1.1.40|South Africa|2020-07-16	Africa|hCoV-19/South Africa/KRISP-K002687/2020|EPI ISL 535550|B.1.1|South Africa|2020-08-03	0.0003752866	Africa
Africa|hCoV-19/South Africa/KRISP-K001125/2020|EPI ISL 509368|B.1.1.117|South Africa|2020-07-16	Africa|hCoV-19/South Africa/KRISP-K002687/2020|EPI ISL 535550|B.1.1|South Africa|2020-08-03	0.0002387887	Africa
Africa|hCoV-19/South Africa/KRISP-K001126/2020|EPI ISL 509369|B.1.5|South Africa|2020-07-16	Africa|hCoV-19/South Africa/KRISP-K002687/2020|EPI ISL 535550|B.1.1|South Africa|2020-08-03	0.0004094402	Africa
Africa|hCoV-19/South Africa/KRISP-K001128/2020|EPI ISL 509371|B.1.1.273|South Africa|2020-07-16	Africa|hCoV-19/South Africa/KRISP-K002687/2020|EPI ISL 535550|B.1.1|South Africa|2020-08-03	0.0002075674	Africa
Africa|hCoV-19/South Africa/KRISP-K001317/2020|EPI ISL 515802|B.1.1.62|South Africa|2020-07-17	Africa|hCoV-19/South Africa/KRISP-K002687/2020|EPI ISL 535550|B.1.1|South Africa|2020-08-03	0.0002729246	Africa
Africa|hCoV-19/South Africa/KRISP-K001318/2020|EPI ISL 515803|B.1.1|South Africa|2020-07-18	Africa|hCoV-19/South Africa/KRISP-K002687/2020|EPI ISL 535550|B.1.1|South Africa|2020-08-03	0.0001364511	Africa
Africa|hCoV-19/South Africa/KRISP-K001319/2020|EPI ISL 515804|B.1.1.40|South Africa|2020-07-18	Africa|hCoV-19/South Africa/KRISP-K002687/2020|EPI ISL 535550|B.1.1|South Africa|2020-08-03	0.0002387936	Africa
Africa|hCoV-19/South Africa/KRISP-K001320/2020|EPI ISL 515805|C.6|South Africa|2020-07-18	Africa|hCoV-19/South Africa/KRISP-K002687/2020|EPI ISL 535550|B.1.1|South Africa|2020-08-03	0.0005459908	Africa
Africa|hCoV-19/South Africa/KRISP-K001321/2020|EPI ISL 515806|B.1.5.31|South Africa|2020-07-18	Africa|hCoV-19/South Africa/KRISP-K002687/2020|EPI ISL 535550|B.1.1|South Africa|2020-08-03	0.0004094498	Africa
Africa|hCoV-19/South Africa/KRISP-K001322/2020|EPI ISL 515807|B.1.1.57|South Africa|2020-07-18	Africa|hCoV-19/South Africa/KRISP-K002687/2020|EPI ISL 535550|B.1.1|South Africa|2020-08-03	0.0002729190	Africa
Africa|hCoV-19/South Africa/KRISP-K001323/2020|EPI ISL 515808|B.1|South Africa|2020-07-18	Africa|hCoV-19/South Africa/KRISP-K002687/2020|EPI ISL 535550|B.1.1|South Africa|2020-08-03	0.0003412025	Africa
Africa|hCoV-19/South Africa/KRISP-K001324/2020|EPI ISL 515809|B.1.5.16|South Africa|2020-07-18	Africa|hCoV-19/South Africa/KRISP-K002687/2020|EPI ISL 535550|B.1.1|South Africa|2020-08-03	0.0004777111	Africa
Africa|hCoV-19/South Africa/KRISP-K001325/2020|EPI ISL 515810|H.1|South Africa|2020-07-18	Africa|hCoV-19/South Africa/KRISP-K002687/2020|EPI ISL 535550|B.1.1|South Africa|2020-08-03	0.0002387993	Africa
Africa|hCoV-19/South Africa/KRISP-K001326/2020|EPI ISL 515811|B.1.1.34|South Africa|2020-07-18	Africa|hCoV-19/South Africa/KRISP-K002687/2020|EPI ISL 535550|B.1.1|South Africa|2020-08-03	0.0002729125	Africa
Africa|hCoV-19/South Africa/KRISP-K001327/2020|EPI ISL 515812|B.1.5.16|South Africa|2020-07-18	Africa|hCoV-19/South Africa/KRISP-K002687/2020|EPI ISL 535550|B.1.1|South Africa|2020-08-03	0.0003411942	Africa
Africa|hCoV-19/South Africa/KRISP-K001328/2020|EPI ISL 515813|B.1.1.34|South Africa|2020-07-18	Africa|hCoV-19/South Africa/KRISP-K002687/2020|EPI ISL 535550|B.1.1|South Africa|2020-08-03	0.0003753200	Africa
Africa|hCoV-19/South Africa/KRISP-K001329/2020|EPI ISL 515814|B.1.1.206|South Africa|2020-07-18	Africa|hCoV-19/South Africa/KRISP-K002687/2020|EPI ISL 535550|B.1.1|South Africa|2020-08-03	0.0002046760	Africa
Africa|hCoV-19/South Africa/KRISP-K001330/2020|EPI ISL 515815|B.1.1.206|South Africa|2020-07-18	Africa|hCoV-19/South Africa/KRISP-K002687/2020|EPI ISL 535550|B.1.1|South Africa|2020-08-03	0.0001364451	Africa
Africa|hCoV-19/South Africa/KRISP-K001331/2020|EPI ISL 515816|B.1.1.206|South Africa|2020-07-19	Africa|hCoV-19/South Africa/KRISP-K002687/2020|EPI ISL 535550|B.1.1|South Africa|2020-08-03	0.0001364484	Africa
Africa|hCoV-19/South Africa/KRISP-K001332/2020|EPI ISL 515817|B.1.1.62|South Africa|2020-07-19	Africa|hCoV-19/South Africa/KRISP-K002687/2020|EPI ISL 535550|B.1.1|South Africa|2020-08-03	0.0003070464	Africa
Africa|hCoV-19/South Africa/KRISP-K001333/2020|EPI ISL 515818|B.1.1.206|South Africa|2020-07-19	Africa|hCoV-19/South Africa/KRISP-K002687/2020|EPI ISL 535550|B.1.1|South Africa|2020-08-03	0.0001364456	Africa
Africa|hCoV-19/South Africa/KRISP-K001334/2020|EPI ISL 515819|B.1.1.206|South Africa|2020-07-19	Africa|hCoV-19/South Africa/KRISP-K002687/2020|EPI ISL 535550|B.1.1|South Africa|2020-08-03	0.0001705715	Africa
Africa|hCoV-19/South Africa/KRISP-K001335/2020|EPI ISL 515820|B.1.1.206|South Africa|2020-07-19	Africa|hCoV-19/South Africa/KRISP-K002687/2020|EPI ISL 535550|B.1.1|South Africa|2020-08-03	0.0002729431	Africa
Africa|hCoV-19/South Africa/KRISP-K001336/2020|EPI ISL 515821|B.1.1.62|South Africa|2020-07-19	Africa|hCoV-19/South Africa/KRISP-K002687/2020|EPI ISL 535550|B.1.1|South Africa|2020-08-03	0.0002046851	Africa
Africa|hCoV-19/South Africa/KRISP-K001337/2020|EPI ISL 515822|B.1.1.206|South Africa|2020-07-19	Africa|hCoV-19/South Africa/KRISP-K002687/2020|EPI ISL 535550|B.1.1|South Africa|2020-08-03	0.0001705749	Africa
Africa|hCoV-19/South Africa/KRISP-K001338/2020|EPI ISL 515823|B.1.5.16|South Africa|2020-07-18	Africa|hCoV-19/South Africa/KRISP-K002687/2020|EPI ISL 535550|B.1.1|South Africa|2020-08-03	0.0003411942	Africa
Africa|hCoV-19/South Africa/KRISP-K001339/2020|EPI ISL 515824|B.1.1.57|South Africa|2020-07-10	Africa|hCoV-19/South Africa/KRISP-K002687/2020|EPI ISL 535550|B.1.1|South Africa|2020-08-03	0.0003070466	Africa
Africa|hCoV-19/South Africa/KRISP-K001340/2020|EPI ISL 515825|B.1.1.206|South Africa|2020-07-10	Africa|hCoV-19/South Africa/KRISP-K002687/2020|EPI ISL 535550|B.1.1|South Africa|2020-08-03	0.0002046900	Africa
Africa|hCoV-19/South Africa/KRISP-K001341/2020|EPI ISL 515826|B.1.1.56|South Africa|2020-07-10	Africa|hCoV-19/South Africa/KRISP-K002687/2020|EPI ISL 535550|B.1.1|South Africa|2020-08-03	0.0003070465	Africa
Africa|hCoV-19/South Africa/KRISP-K001344/2020|EPI ISL 515829|B.1.1.254|South Africa|2020-07-13	Africa|hCoV-19/South Africa/KRISP-K002687/2020|EPI ISL 535550|B.1.1|South Africa|2020-08-03	0.0002387887	Africa
Africa|hCoV-19/South Africa/KRISP-K001345/2020|EPI ISL 515830|B.1.106|South Africa|2020-07-13	Africa|hCoV-19/South Africa/KRISP-K002687/2020|EPI ISL 535550|B.1.1|South Africa|2020-08-03	0.0004435888	Africa
Africa|hCoV-19/South Africa/KRISP-K001346/2020|EPI ISL 515831|H.1|South Africa|2020-07-13	Africa|hCoV-19/South Africa/KRISP-K002687/2020|EPI ISL 535550|B.1.1|South Africa|2020-08-03	0.0002046809	Africa
Africa|hCoV-19/South Africa/KRISP-K001347/2020|EPI ISL 515832|H.1|South Africa|2020-07-01	Africa|hCoV-19/South Africa/KRISP-K002687/2020|EPI ISL 535550|B.1.1|South Africa|2020-08-03	0.0001705564	Africa
Africa|hCoV-19/South Africa/KRISP-K001348/2020|EPI ISL 515833|B.1.5|South Africa|2020-07-01	Africa|hCoV-19/South Africa/KRISP-K002687/2020|EPI ISL 535550|B.1.1|South Africa|2020-08-03	0.0003753470	Africa
Africa|hCoV-19/South Africa/KRISP-K001349/2020|EPI ISL 515834|B.1.5|South Africa|2020-07-01	Africa|hCoV-19/South Africa/KRISP-K002687/2020|EPI ISL 535550|B.1.1|South Africa|2020-08-03	0.0004444334	Africa
Africa|hCoV-19/South Africa/KRISP-K001350/2020|EPI ISL 515835|B.1.1.273|South Africa|2020-06-30	Africa|hCoV-19/South Africa/KRISP-K002687/2020|EPI ISL 535550|B.1.1|South Africa|2020-08-03	0.0002729136	Africa
Africa|hCoV-19/South Africa/KRISP-K001351/2020|EPI ISL 515836|B.1.1.206|South Africa|2020-07-01	Africa|hCoV-19/South Africa/KRISP-K002687/2020|EPI ISL 535550|B.1.1|South Africa|2020-08-03	0.0002729432	Africa
Africa|hCoV-19/South Africa/KRISP-K001352/2020|EPI ISL 515837|B.1.1|South Africa|2020-06-24	Africa|hCoV-19/South Africa/KRISP-K002687/2020|EPI ISL 535550|B.1.1|South Africa|2020-08-03	0.0002046670	Africa
Africa|hCoV-19/South Africa/KRISP-K001353/2020|EPI ISL 515838|B.1.1.1|South Africa|2020-07-01	Africa|hCoV-19/South Africa/KRISP-K002687/2020|EPI ISL 535550|B.1.1|South Africa|2020-08-03	0.0004435584	Africa
Africa|hCoV-19/South Africa/KRISP-K001354/2020|EPI ISL 515839|B.1.1.273|South Africa|2020-07-01	Africa|hCoV-19/South Africa/KRISP-K002687/2020|EPI ISL 535550|B.1.1|South Africa|2020-08-03	0.0003411710	Africa
Africa|hCoV-19/South Africa/KRISP-K001355/2020|EPI ISL 515840|B.1.1.273|South Africa|2020-07-17	Africa|hCoV-19/South Africa/KRISP-K002687/2020|EPI ISL 535550|B.1.1|South Africa|2020-08-03	0.0002387945	Africa
Africa|hCoV-19/South Africa/KRISP-K001356/2020|EPI ISL 515841|B.1.1.34|South Africa|2020-07-16	Africa|hCoV-19/South Africa/KRISP-K002687/2020|EPI ISL 535550|B.1.1|South Africa|2020-08-03	0.0002046761	Africa
Africa|hCoV-19/South Africa/KRISP-K001357/2020|EPI ISL 515842|C.1|South Africa|2020-07-16	Africa|hCoV-19/South Africa/KRISP-K002687/2020|EPI ISL 535550|B.1.1|South Africa|2020-08-03	0.0005459999	Africa
Africa|hCoV-19/South Africa/KRISP-K001358/2020|EPI ISL 515843|H.1|South Africa|2020-07-15	Africa|hCoV-19/South Africa/KRISP-K002687/2020|EPI ISL 535550|B.1.1|South Africa|2020-08-03	0.0002388099	Africa
Africa|hCoV-19/South Africa/KRISP-K001359/2020|EPI ISL 515844|B.1.1.273|South Africa|2020-07-16	Africa|hCoV-19/South Africa/KRISP-K002687/2020|EPI ISL 535550|B.1.1|South Africa|2020-08-03	0.0003752701	Africa
Africa|hCoV-19/South Africa/KRISP-K001360/2020|EPI ISL 515845|B.1.1.206|South Africa|2020-07-16	Africa|hCoV-19/South Africa/KRISP-K002687/2020|EPI ISL 535550|B.1.1|South Africa|2020-08-03	0.0002388204	Africa
Africa|hCoV-19/South Africa/KRISP-K001361/2020|EPI ISL 515846|C.1|South Africa|2020-07-16	Africa|hCoV-19/South Africa/KRISP-K002687/2020|EPI ISL 535550|B.1.1|South Africa|2020-08-03	0.0004777630	Africa
Africa|hCoV-19/South Africa/KRISP-K001362/2020|EPI ISL 515847|B.1.1|South Africa|2020-07-15	Africa|hCoV-19/South Africa/KRISP-K002687/2020|EPI ISL 535550|B.1.1|South Africa|2020-08-03	0.0002046809	Africa
Africa|hCoV-19/South Africa/KRISP-K001363/2020|EPI ISL 515848|H.1|South Africa|2020-07-17	Africa|hCoV-19/South Africa/KRISP-K002687/2020|EPI ISL 535550|B.1.1|South Africa|2020-08-03	0.0002387993	Africa
Africa|hCoV-19/South Africa/KRISP-K001364/2020|EPI ISL 515849|B.1.1.273|South Africa|2020-07-16	Africa|hCoV-19/South Africa/KRISP-K002687/2020|EPI ISL 535550|B.1.1|South Africa|2020-08-03	0.0002046670	Africa
Africa|hCoV-19/South Africa/KRISP-K001365/2020|EPI ISL 515850|B.1.1.273|South Africa|2020-07-16	Africa|hCoV-19/South Africa/KRISP-K002687/2020|EPI ISL 535550|B.1.1|South Africa|2020-08-03	0.0003070539	Africa
Africa|hCoV-19/South Africa/KRISP-K001366/2020|EPI ISL 515851|B.1.140|South Africa|2020-07-16	Africa|hCoV-19/South Africa/KRISP-K002687/2020|EPI ISL 535550|B.1.1|South Africa|2020-08-03	0.0005118908	Africa
Africa|hCoV-19/South Africa/KRISP-K001367/2020|EPI ISL 515852|B.1.1.273|South Africa|2020-07-16	Africa|hCoV-19/South Africa/KRISP-K002687/2020|EPI ISL 535550|B.1.1|South Africa|2020-08-03	0.0002046670	Africa
Africa|hCoV-19/South Africa/KRISP-K001368/2020|EPI ISL 515853|B.1.1.273|South Africa|2020-07-15	Africa|hCoV-19/South Africa/KRISP-K002687/2020|EPI ISL 535550|B.1.1|South Africa|2020-08-03	0.0003070267	Africa
Africa|hCoV-19/South Africa/KRISP-K001370/2020|EPI ISL 515855|H.1|South Africa|2020-07-15	Africa|hCoV-19/South Africa/KRISP-K002687/2020|EPI ISL 535550|B.1.1|South Africa|2020-08-03	0.0002052739	Africa
Africa|hCoV-19/South Africa/KRISP-K001372/2020|EPI ISL 515857|B.1.1.52|South Africa|2020-07-15	Africa|hCoV-19/South Africa/KRISP-K002687/2020|EPI ISL 535550|B.1.1|South Africa|2020-08-03	0.0002387935	Africa
Africa|hCoV-19/South Africa/KRISP-K001373/2020|EPI ISL 515858|B.1.1.273|South Africa|2020-07-17	Africa|hCoV-19/South Africa/KRISP-K002687/2020|EPI ISL 535550|B.1.1|South Africa|2020-08-03	0.0003070403	Africa
Africa|hCoV-19/South Africa/KRISP-K001374/2020|EPI ISL 515859|B.1.1.273|South Africa|2020-07-16	Africa|hCoV-19/South Africa/KRISP-K002687/2020|EPI ISL 535550|B.1.1|South Africa|2020-08-03	0.0003070550	Africa
Africa|hCoV-19/South Africa/KRISP-K001375/2020|EPI ISL 515860|B.1.1.273|South Africa|2020-07-16	Africa|hCoV-19/South Africa/KRISP-K002687/2020|EPI ISL 535550|B.1.1|South Africa|2020-08-03	0.0003411477	Africa
Africa|hCoV-19/South Africa/KRISP-K001377/2020|EPI ISL 515862|B.1.1.206|South Africa|2020-07-16	Africa|hCoV-19/South Africa/KRISP-K002687/2020|EPI ISL 535550|B.1.1|South Africa|2020-08-03	0.0001023317	Africa
Africa|hCoV-19/South Africa/KRISP-K001378/2020|EPI ISL 515863|B.1.1.117|South Africa|2020-07-17	Africa|hCoV-19/South Africa/KRISP-K002687/2020|EPI ISL 535550|B.1.1|South Africa|2020-08-03	0.0001705523	Africa
Africa|hCoV-19/South Africa/KRISP-K001379/2020|EPI ISL 515864|B.1.1.206|South Africa|2020-07-09	Africa|hCoV-19/South Africa/KRISP-K002687/2020|EPI ISL 535550|B.1.1|South Africa|2020-08-03	0.0001364451	Africa
Africa|hCoV-19/South Africa/KRISP-K001380/2020|EPI ISL 515865|B.1.1.206|South Africa|2020-07-19	Africa|hCoV-19/South Africa/KRISP-K002687/2020|EPI ISL 535550|B.1.1|South Africa|2020-08-03	0.0001705639	Africa
Africa|hCoV-19/South Africa/KRISP-K001381/2020|EPI ISL 515866|C.1|South Africa|2020-07-19	Africa|hCoV-19/South Africa/KRISP-K002687/2020|EPI ISL 535550|B.1.1|South Africa|2020-08-03	0.0005801504	Africa
Africa|hCoV-19/South Africa/KRISP-K001383/2020|EPI ISL 515867|B.1.1.206|South Africa|2020-07-17	Africa|hCoV-19/South Africa/KRISP-K002687/2020|EPI ISL 535550|B.1.1|South Africa|2020-08-03	0.0003070871	Africa
Africa|hCoV-19/South Africa/KRISP-K001384/2020|EPI ISL 515868|B.1.1.206|South Africa|2020-07-17	Africa|hCoV-19/South Africa/KRISP-K002687/2020|EPI ISL 535550|B.1.1|South Africa|2020-08-03	0.0002388098	Africa
Africa|hCoV-19/South Africa/KRISP-K001385/2020|EPI ISL 515869|B.1.1.206|South Africa|2020-07-09	Africa|hCoV-19/South Africa/KRISP-K002687/2020|EPI ISL 535550|B.1.1|South Africa|2020-08-03	0.0001023317	Africa
Africa|hCoV-19/South Africa/KRISP-K001386/2020|EPI ISL 515870|C.1|South Africa|2020-07-17	Africa|hCoV-19/South Africa/KRISP-K002687/2020|EPI ISL 535550|B.1.1|South Africa|2020-08-03	0.0004435779	Africa
Africa|hCoV-19/South Africa/KRISP-K001388/2020|EPI ISL 515872|B.1.1.62|South Africa|2020-07-18	Africa|hCoV-19/South Africa/KRISP-K002687/2020|EPI ISL 535550|B.1.1|South Africa|2020-08-03	0.0002729312	Africa
Africa|hCoV-19/South Africa/KRISP-K001390/2020|EPI ISL 515874|B.1.140|South Africa|2020-07-20	Africa|hCoV-19/South Africa/KRISP-K002687/2020|EPI ISL 535550|B.1.1|South Africa|2020-08-03	0.0004777743	Africa
Africa|hCoV-19/South Africa/KRISP-K001391/2020|EPI ISL 515875|C.9|South Africa|2020-07-18	Africa|hCoV-19/South Africa/KRISP-K002687/2020|EPI ISL 535550|B.1.1|South Africa|2020-08-03	0.0004435388	Africa
Africa|hCoV-19/South Africa/KRISP-K001393/2020|EPI ISL 515877|B.1.1.206|South Africa|2020-07-16	Africa|hCoV-19/South Africa/KRISP-K002687/2020|EPI ISL 535550|B.1.1|South Africa|2020-08-03	0.0001023272	Africa
Africa|hCoV-19/South Africa/KRISP-K001394/2020|EPI ISL 515878|B.1.1.273|South Africa|2020-07-18	Africa|hCoV-19/South Africa/KRISP-K002687/2020|EPI ISL 535550|B.1.1|South Africa|2020-08-03	0.0003070266	Africa
Africa|hCoV-19/South Africa/KRISP-K001395/2020|EPI ISL 515879|B.1.1.273|South Africa|2020-07-19	Africa|hCoV-19/South Africa/KRISP-K002687/2020|EPI ISL 535550|B.1.1|South Africa|2020-08-03	0.0003506281	Africa
Africa|hCoV-19/South Africa/KRISP-K001397/2020|EPI ISL 515880|C.9|South Africa|2020-07-18	Africa|hCoV-19/South Africa/KRISP-K002687/2020|EPI ISL 535550|B.1.1|South Africa|2020-08-03	0.0004466318	Africa
Africa|hCoV-19/South Africa/KRISP-K001398/2020|EPI ISL 515881|B.1.1.206|South Africa|2020-07-18	Africa|hCoV-19/South Africa/KRISP-K002687/2020|EPI ISL 535550|B.1.1|South Africa|2020-08-03	0.0002388204	Africa
Africa|hCoV-19/South Africa/KRISP-K001399/2020|EPI ISL 515882|B.1.1.206|South Africa|2020-07-18	Africa|hCoV-19/South Africa/KRISP-K002687/2020|EPI ISL 535550|B.1.1|South Africa|2020-08-03	0.0000682184	Africa
Africa|hCoV-19/South Africa/KRISP-K001400/2020|EPI ISL 515883|B.1.106|South Africa|2020-07-17	Africa|hCoV-19/South Africa/KRISP-K002687/2020|EPI ISL 535550|B.1.1|South Africa|2020-08-03	0.0003411710	Africa
Africa|hCoV-19/South Africa/KRISP-K001402/2020|EPI ISL 515885|B.1.1.206|South Africa|2020-07-18	Africa|hCoV-19/South Africa/KRISP-K002687/2020|EPI ISL 535550|B.1.1|South Africa|2020-08-03	0.0001364516	Africa
Africa|hCoV-19/South Africa/KRISP-K001403/2020|EPI ISL 515886|B.1.1.206|South Africa|2020-07-18	Africa|hCoV-19/South Africa/KRISP-K002687/2020|EPI ISL 535550|B.1.1|South Africa|2020-08-03	0.0001023342	Africa
Africa|hCoV-19/South Africa/KRISP-K001405/2020|EPI ISL 515888|B.1.1.206|South Africa|2020-07-18	Africa|hCoV-19/South Africa/KRISP-K002687/2020|EPI ISL 535550|B.1.1|South Africa|2020-08-03	0.0001705715	Africa
Africa|hCoV-19/South Africa/KRISP-K001407/2020|EPI ISL 515890|C.9|South Africa|2020-07-18	Africa|hCoV-19/South Africa/KRISP-K002687/2020|EPI ISL 535550|B.1.1|South Africa|2020-08-03	0.0004792364	Africa
Africa|hCoV-19/South Africa/KRISP-K001408/2020|EPI ISL 515891|B.1.1.206|South Africa|2020-07-18	Africa|hCoV-19/South Africa/KRISP-K002687/2020|EPI ISL 535550|B.1.1|South Africa|2020-08-03	0.0001023342	Africa
Africa|hCoV-19/South Africa/KRISP-K001409/2020|EPI ISL 515892|B.1.1.273|South Africa|2020-07-17	Africa|hCoV-19/South Africa/KRISP-K002687/2020|EPI ISL 535550|B.1.1|South Africa|2020-08-03	0.0003753048	Africa
Africa|hCoV-19/South Africa/KRISP-K001410/2020|EPI ISL 515893|C.1|South Africa|2020-07-17	Africa|hCoV-19/South Africa/KRISP-K002687/2020|EPI ISL 535550|B.1.1|South Africa|2020-08-03	0.0004094400	Africa
Africa|hCoV-19/South Africa/KRISP-K002162/2020|EPI ISL 515568|H.1|South Africa|2020-07-08	Africa|hCoV-19/South Africa/KRISP-K002687/2020|EPI ISL 535550|B.1.1|South Africa|2020-08-03	0.0002387993	Africa
Africa|hCoV-19/South Africa/KRISP-K002163/2020|EPI ISL 515569|B.1.1.206|South Africa|2020-07-22	Africa|hCoV-19/South Africa/KRISP-K002687/2020|EPI ISL 535550|B.1.1|South Africa|2020-08-03	0.0001364511	Africa
Africa|hCoV-19/South Africa/KRISP-K002165/2020|EPI ISL 515571|B.1.1.206|South Africa|2020-07-22	Africa|hCoV-19/South Africa/KRISP-K002687/2020|EPI ISL 535550|B.1.1|South Africa|2020-08-03	0.0001709155	Africa
Africa|hCoV-19/South Africa/KRISP-K002168/2020|EPI ISL 515572|B.1.1|South Africa|2020-07-01	Africa|hCoV-19/South Africa/KRISP-K002687/2020|EPI ISL 535550|B.1.1|South Africa|2020-08-03	0.0001774703	Africa
Africa|hCoV-19/South Africa/KRISP-K002171/2020|EPI ISL 515573|H.1|South Africa|2020-07-08	Africa|hCoV-19/South Africa/KRISP-K002687/2020|EPI ISL 535550|B.1.1|South Africa|2020-08-03	0.0002046810	Africa
Africa|hCoV-19/South Africa/KRISP-K002172/2020|EPI ISL 515574|B.1|South Africa|2020-07-08	Africa|hCoV-19/South Africa/KRISP-K002687/2020|EPI ISL 535550|B.1.1|South Africa|2020-08-03	0.0004779996	Africa
Africa|hCoV-19/South Africa/KRISP-K002173/2020|EPI ISL 515575|B.1.1.206|South Africa|2020-07-08	Africa|hCoV-19/South Africa/KRISP-K002687/2020|EPI ISL 535550|B.1.1|South Africa|2020-08-03	0.0002388252	Africa
Africa|hCoV-19/South Africa/KRISP-K002174/2020|EPI ISL 515576|B.1.1.206|South Africa|2020-07-09	Africa|hCoV-19/South Africa/KRISP-K002687/2020|EPI ISL 535550|B.1.1|South Africa|2020-08-03	0.0001366735	Africa
Africa|hCoV-19/South Africa/KRISP-K002175/2020|EPI ISL 515577|B.1.1.57|South Africa|2020-07-09	Africa|hCoV-19/South Africa/KRISP-K002687/2020|EPI ISL 535550|B.1.1|South Africa|2020-08-03	0.0001717312	Africa
Africa|hCoV-19/South Africa/KRISP-K002176/2020|EPI ISL 515578|B.1.1.206|South Africa|2020-06-29	Africa|hCoV-19/South Africa/KRISP-K002687/2020|EPI ISL 535550|B.1.1|South Africa|2020-08-03	0.0001058105	Africa
Africa|hCoV-19/South Africa/KRISP-K002177/2020|EPI ISL 515579|B.1.1.57|South Africa|2020-07-09	Africa|hCoV-19/South Africa/KRISP-K002687/2020|EPI ISL 535550|B.1.1|South Africa|2020-08-03	0.0001707056	Africa
Africa|hCoV-19/South Africa/KRISP-K002179/2020|EPI ISL 515580|B.1.1.273|South Africa|2020-07-08	Africa|hCoV-19/South Africa/KRISP-K002687/2020|EPI ISL 535550|B.1.1|South Africa|2020-08-03	0.0002387994	Africa
Africa|hCoV-19/South Africa/KRISP-K002182/2020|EPI ISL 515581|B.1.1|South Africa|2020-07-08	Africa|hCoV-19/South Africa/KRISP-K002687/2020|EPI ISL 535550|B.1.1|South Africa|2020-08-03	0.0001382305	Africa
Africa|hCoV-19/South Africa/KRISP-K002183/2020|EPI ISL 515582|B.1.1.206|South Africa|2020-07-09	Africa|hCoV-19/South Africa/KRISP-K002687/2020|EPI ISL 535550|B.1.1|South Africa|2020-08-03	0.0002388253	Africa
Africa|hCoV-19/South Africa/KRISP-K002185/2020|EPI ISL 515584|B.1.1.84|South Africa|2020-06-30	Africa|hCoV-19/South Africa/KRISP-K002687/2020|EPI ISL 535550|B.1.1|South Africa|2020-08-03	0.0001705564	Africa
Africa|hCoV-19/South Africa/KRISP-K002186/2020|EPI ISL 515585|B.1.1.84|South Africa|2020-06-30	Africa|hCoV-19/South Africa/KRISP-K002687/2020|EPI ISL 535550|B.1.1|South Africa|2020-08-03	0.0002729004	Africa
Africa|hCoV-19/South Africa/KRISP-K002187/2020|EPI ISL 515586|B.1.1.273|South Africa|2020-07-08	Africa|hCoV-19/South Africa/KRISP-K002687/2020|EPI ISL 535550|B.1.1|South Africa|2020-08-03	0.0002729070	Africa
Africa|hCoV-19/South Africa/KRISP-K002188/2020|EPI ISL 515587|B.1.5|South Africa|2020-07-08	Africa|hCoV-19/South Africa/KRISP-K002687/2020|EPI ISL 535550|B.1.1|South Africa|2020-08-03	0.0002065599	Africa
Africa|hCoV-19/South Africa/KRISP-K002189/2020|EPI ISL 515588|B.1.5|South Africa|2020-07-08	Africa|hCoV-19/South Africa/KRISP-K002687/2020|EPI ISL 535550|B.1.1|South Africa|2020-08-03	0.0002392924	Africa
Africa|hCoV-19/South Africa/KRISP-K002190/2020|EPI ISL 515589|B.1.1.62|South Africa|2020-07-14	Africa|hCoV-19/South Africa/KRISP-K002687/2020|EPI ISL 535550|B.1.1|South Africa|2020-08-03	0.0002388043	Africa
Africa|hCoV-19/South Africa/KRISP-K002191/2020|EPI ISL 515590|B.1.5|South Africa|2020-07-06	Africa|hCoV-19/South Africa/KRISP-K002687/2020|EPI ISL 535550|B.1.1|South Africa|2020-08-03	0.0002403132	Africa
Africa|hCoV-19/South Africa/KRISP-K002194/2020|EPI ISL 515592|B.1.1.40|South Africa|2020-07-16	Africa|hCoV-19/South Africa/KRISP-K002687/2020|EPI ISL 535550|B.1.1|South Africa|2020-08-03	0.0003752609	Africa
Africa|hCoV-19/South Africa/KRISP-K002195/2020|EPI ISL 515593|C.1|South Africa|2020-07-10	Africa|hCoV-19/South Africa/KRISP-K002687/2020|EPI ISL 535550|B.1.1|South Africa|2020-08-03	0.0003753725	Africa
Africa|hCoV-19/South Africa/KRISP-K002196/2020|EPI ISL 515594|B.1.1.273|South Africa|2020-07-05	Africa|hCoV-19/South Africa/KRISP-K002687/2020|EPI ISL 535550|B.1.1|South Africa|2020-08-03	0.0002729070	Africa
Africa|hCoV-19/South Africa/KRISP-K002197/2020|EPI ISL 515595|B.1.1.206|South Africa|2020-07-13	Africa|hCoV-19/South Africa/KRISP-K002687/2020|EPI ISL 535550|B.1.1|South Africa|2020-08-03	0.0001067629	Africa
Africa|hCoV-19/South Africa/KRISP-K002198/2020|EPI ISL 515596|B.1.5|South Africa|2020-07-17	Africa|hCoV-19/South Africa/KRISP-K002687/2020|EPI ISL 535550|B.1.1|South Africa|2020-08-03	0.0003754122	Africa
Africa|hCoV-19/South Africa/KRISP-K002199/2020|EPI ISL 515597|B.1.140|South Africa|2020-07-14	Africa|hCoV-19/South Africa/KRISP-K002687/2020|EPI ISL 535550|B.1.1|South Africa|2020-08-03	0.0003753469	Africa
Africa|hCoV-19/South Africa/KRISP-K002200/2020|EPI ISL 515598|B.1.144|South Africa|2020-07-01	Africa|hCoV-19/South Africa/KRISP-K002687/2020|EPI ISL 535550|B.1.1|South Africa|2020-08-03	0.0001418489	Africa
Africa|hCoV-19/South Africa/KRISP-K002201/2020|EPI ISL 515599|B.1.106|South Africa|2020-07-01	Africa|hCoV-19/South Africa/KRISP-K002687/2020|EPI ISL 535550|B.1.1|South Africa|2020-08-03	0.0004116691	Africa
Africa|hCoV-19/South Africa/KRISP-K002202/2020|EPI ISL 515600|B.1.140|South Africa|2020-07-16	Africa|hCoV-19/South Africa/KRISP-K002687/2020|EPI ISL 535550|B.1.1|South Africa|2020-08-03	0.0003753468	Africa
Africa|hCoV-19/South Africa/KRISP-K002203/2020|EPI ISL 515601|B.1.140|South Africa|2020-07-09	Africa|hCoV-19/South Africa/KRISP-K002687/2020|EPI ISL 535550|B.1.1|South Africa|2020-08-03	0.0004436206	Africa
Africa|hCoV-19/South Africa/KRISP-K002204/2020|EPI ISL 515602|B.1.1.273|South Africa|2020-07-18	Africa|hCoV-19/South Africa/KRISP-K002687/2020|EPI ISL 535550|B.1.1|South Africa|2020-08-03	0.0002729070	Africa
Africa|hCoV-19/South Africa/KRISP-K002205/2020|EPI ISL 515603|B.1.106|South Africa|2020-07-16	Africa|hCoV-19/South Africa/KRISP-K002687/2020|EPI ISL 535550|B.1.1|South Africa|2020-08-03	0.0005460504	Africa
Africa|hCoV-19/South Africa/KRISP-K002206/2020|EPI ISL 515604|B.1.1.273|South Africa|2020-07-17	Africa|hCoV-19/South Africa/KRISP-K002687/2020|EPI ISL 535550|B.1.1|South Africa|2020-08-03	0.0003070341	Africa
Africa|hCoV-19/South Africa/KRISP-K002209/2020|EPI ISL 515606|B.1.140|South Africa|2020-07-24	Africa|hCoV-19/South Africa/KRISP-K002687/2020|EPI ISL 535550|B.1.1|South Africa|2020-08-03	0.0006485763	Africa
Africa|hCoV-19/South Africa/KRISP-K002210/2020|EPI ISL 515607|B.1.1.117|South Africa|2020-07-24	Africa|hCoV-19/South Africa/KRISP-K002687/2020|EPI ISL 535550|B.1.1|South Africa|2020-08-03	0.0002730988	Africa
Africa|hCoV-19/South Africa/KRISP-K002211/2020|EPI ISL 515608|B.1.140|South Africa|2020-07-08	Africa|hCoV-19/South Africa/KRISP-K002687/2020|EPI ISL 535550|B.1.1|South Africa|2020-08-03	0.0004497324	Africa
Africa|hCoV-19/South Africa/KRISP-K002213/2020|EPI ISL 515610|C.1|South Africa|2020-07-30	Africa|hCoV-19/South Africa/KRISP-K002687/2020|EPI ISL 535550|B.1.1|South Africa|2020-08-03	0.0003412712	Africa
Africa|hCoV-19/South Africa/KRISP-K002214/2020|EPI ISL 515611|B.1.1.117|South Africa|2020-07-30	Africa|hCoV-19/South Africa/KRISP-K002687/2020|EPI ISL 535550|B.1.1|South Africa|2020-08-03	0.0001730086	Africa
Africa|hCoV-19/South Africa/KRISP-K002215/2020|EPI ISL 515612|B.1.1.206|South Africa|2020-07-30	Africa|hCoV-19/South Africa/KRISP-K002687/2020|EPI ISL 535550|B.1.1|South Africa|2020-08-03	0.0001705749	Africa
Africa|hCoV-19/South Africa/KRISP-K002216/2020|EPI ISL 515613|B.1.1.206|South Africa|2020-07-18	Africa|hCoV-19/South Africa/KRISP-K002687/2020|EPI ISL 535550|B.1.1|South Africa|2020-08-03	0.0001365868	Africa
Africa|hCoV-19/South Africa/KRISP-K002217/2020|EPI ISL 515614|B.1.144|South Africa|2020-07-18	Africa|hCoV-19/South Africa/KRISP-K002687/2020|EPI ISL 535550|B.1.1|South Africa|2020-08-03	0.0001393682	Africa
Africa|hCoV-19/South Africa/KRISP-K002218/2020|EPI ISL 515615|B.1.1.206|South Africa|2020-07-17	Africa|hCoV-19/South Africa/KRISP-K002687/2020|EPI ISL 535550|B.1.1|South Africa|2020-08-03	0.0002743627	Africa
Africa|hCoV-19/South Africa/KRISP-K002219/2020|EPI ISL 515616|H.1|South Africa|2020-07-21	Africa|hCoV-19/South Africa/KRISP-K002687/2020|EPI ISL 535550|B.1.1|South Africa|2020-08-03	0.0002388156	Africa
Africa|hCoV-19/South Africa/KRISP-K002220/2020|EPI ISL 515617|B.1.144|South Africa|2020-07-13	Africa|hCoV-19/South Africa/KRISP-K002687/2020|EPI ISL 535550|B.1.1|South Africa|2020-08-03	0.0002782012	Africa
Africa|hCoV-19/South Africa/KRISP-K002221/2020|EPI ISL 515618|B.1.1.206|South Africa|2020-07-20	Africa|hCoV-19/South Africa/KRISP-K002687/2020|EPI ISL 535550|B.1.1|South Africa|2020-08-03	0.0000703890	Africa
Africa|hCoV-19/South Africa/KRISP-K002222/2020|EPI ISL 515619|B.1.106|South Africa|2020-07-21	Africa|hCoV-19/South Africa/KRISP-K002687/2020|EPI ISL 535550|B.1.1|South Africa|2020-08-03	0.0002388048	Africa
Africa|hCoV-19/South Africa/KRISP-K002223/2020|EPI ISL 515620|C.1|South Africa|2020-07-21	Africa|hCoV-19/South Africa/KRISP-K002687/2020|EPI ISL 535550|B.1.1|South Africa|2020-08-03	0.0003443763	Africa
Africa|hCoV-19/South Africa/KRISP-K002225/2020|EPI ISL 515621|B.1.1.206|South Africa|2020-07-21	Africa|hCoV-19/South Africa/KRISP-K002687/2020|EPI ISL 535550|B.1.1|South Africa|2020-08-03	0.0002482691	Africa
Africa|hCoV-19/South Africa/KRISP-K002226/2020|EPI ISL 515622|B.1.1.254|South Africa|2020-07-21	Africa|hCoV-19/South Africa/KRISP-K002687/2020|EPI ISL 535550|B.1.1|South Africa|2020-08-03	0.0002046762	Africa
Africa|hCoV-19/South Africa/KRISP-K002227/2020|EPI ISL 515623|B.1.237|South Africa|2020-07-21	Africa|hCoV-19/South Africa/KRISP-K002687/2020|EPI ISL 535550|B.1.1|South Africa|2020-08-03	0.0003753214	Africa
Africa|hCoV-19/South Africa/KRISP-K002228/2020|EPI ISL 515624|B.1.5|South Africa|2020-07-20	Africa|hCoV-19/South Africa/KRISP-K002687/2020|EPI ISL 535550|B.1.1|South Africa|2020-08-03	0.0001761370	Africa
Africa|hCoV-19/South Africa/KRISP-K002229/2020|EPI ISL 515625|B.1.1.206|South Africa|2020-07-21	Africa|hCoV-19/South Africa/KRISP-K002687/2020|EPI ISL 535550|B.1.1|South Africa|2020-08-03	0.0002402189	Africa
Africa|hCoV-19/South Africa/KRISP-K002230/2020|EPI ISL 515626|C.1|South Africa|2020-07-21	Africa|hCoV-19/South Africa/KRISP-K002687/2020|EPI ISL 535550|B.1.1|South Africa|2020-08-03	0.0003807808	Africa
Africa|hCoV-19/South Africa/KRISP-K002231/2020|EPI ISL 515627|B.1.1|South Africa|2020-07-18	Africa|hCoV-19/South Africa/KRISP-K002687/2020|EPI ISL 535550|B.1.1|South Africa|2020-08-03	0.0001705599	Africa
Africa|hCoV-19/South Africa/KRISP-K002234/2020|EPI ISL 515628|C.1|South Africa|2020-07-21	Africa|hCoV-19/South Africa/KRISP-K002687/2020|EPI ISL 535550|B.1.1|South Africa|2020-08-03	0.0003752867	Africa
Africa|hCoV-19/South Africa/KRISP-K002237/2020|EPI ISL 515629|C.1|South Africa|2020-07-20	Africa|hCoV-19/South Africa/KRISP-K002687/2020|EPI ISL 535550|B.1.1|South Africa|2020-08-03	0.0003450432	Africa
Africa|hCoV-19/South Africa/KRISP-K002238/2020|EPI ISL 515630|B.1.1|South Africa|2020-07-20	Africa|hCoV-19/South Africa/KRISP-K002687/2020|EPI ISL 535550|B.1.1|South Africa|2020-08-03	0.0000702562	Africa
Africa|hCoV-19/South Africa/KRISP-K002239/2020|EPI ISL 515631|B.1.1.206|South Africa|2020-07-20	Africa|hCoV-19/South Africa/KRISP-K002687/2020|EPI ISL 535550|B.1.1|South Africa|2020-08-03	0.0001705678	Africa
Africa|hCoV-19/South Africa/KRISP-K002242/2020|EPI ISL 515633|B.1.5|South Africa|2020-07-21	Africa|hCoV-19/South Africa/KRISP-K002687/2020|EPI ISL 535550|B.1.1|South Africa|2020-08-03	0.0004102897	Africa
Africa|hCoV-19/South Africa/KRISP-K002243/2020|EPI ISL 515634|B.1.1.34|South Africa|2020-07-21	Africa|hCoV-19/South Africa/KRISP-K002687/2020|EPI ISL 535550|B.1.1|South Africa|2020-08-03	0.0003411548	Africa
Africa|hCoV-19/South Africa/KRISP-K002244/2020|EPI ISL 515635|B.1.106|South Africa|2020-07-20	Africa|hCoV-19/South Africa/KRISP-K002687/2020|EPI ISL 535550|B.1.1|South Africa|2020-08-03	0.0003420461	Africa
Africa|hCoV-19/South Africa/KRISP-K002249/2020|EPI ISL 515636|B.1.1|South Africa|2020-07-21	Africa|hCoV-19/South Africa/KRISP-K002687/2020|EPI ISL 535550|B.1.1|South Africa|2020-08-03	0.0002753868	Africa
Africa|hCoV-19/South Africa/KRISP-K002251/2020|EPI ISL 515638|B.1.1|South Africa|2020-07-21	Africa|hCoV-19/South Africa/KRISP-K002687/2020|EPI ISL 535550|B.1.1|South Africa|2020-08-03	0.0001720825	Africa
Africa|hCoV-19/South Africa/KRISP-K002253/2020|EPI ISL 515639|B.1.1.117|South Africa|2020-07-21	Africa|hCoV-19/South Africa/KRISP-K002687/2020|EPI ISL 535550|B.1.1|South Africa|2020-08-03	0.0002387936	Africa
Africa|hCoV-19/South Africa/KRISP-K002255/2020|EPI ISL 515640|B.1.1|South Africa|2020-07-21	Africa|hCoV-19/South Africa/KRISP-K002687/2020|EPI ISL 535550|B.1.1|South Africa|2020-08-03	0.0001708403	Africa
Africa|hCoV-19/South Africa/KRISP-K002256/2020|EPI ISL 515641|B.1.1.56|South Africa|2020-07-21	Africa|hCoV-19/South Africa/KRISP-K002687/2020|EPI ISL 535550|B.1.1|South Africa|2020-08-03	0.0003411849	Africa
Africa|hCoV-19/South Africa/KRISP-K002257/2020|EPI ISL 515642|B.1.1.206|South Africa|2020-07-19	Africa|hCoV-19/South Africa/KRISP-K002687/2020|EPI ISL 535550|B.1.1|South Africa|2020-08-03	0.0002046850	Africa
Africa|hCoV-19/South Africa/KRISP-K002258/2020|EPI ISL 515643|B.1.1.206|South Africa|2020-07-18	Africa|hCoV-19/South Africa/KRISP-K002687/2020|EPI ISL 535550|B.1.1|South Africa|2020-08-03	0.0000341077	Africa
Africa|hCoV-19/South Africa/KRISP-K002259/2020|EPI ISL 515644|C.1|South Africa|2020-07-18	Africa|hCoV-19/South Africa/KRISP-K002687/2020|EPI ISL 535550|B.1.1|South Africa|2020-08-03	0.0003411627	Africa
Africa|hCoV-19/South Africa/KRISP-K002260/2020|EPI ISL 515645|B.1.5|South Africa|2020-07-16	Africa|hCoV-19/South Africa/KRISP-K002687/2020|EPI ISL 535550|B.1.1|South Africa|2020-08-03	0.0003753395	Africa
Africa|hCoV-19/South Africa/KRISP-K002263/2020|EPI ISL 515646|B.1.1.206|South Africa|2020-07-19	Africa|hCoV-19/South Africa/KRISP-K002687/2020|EPI ISL 535550|B.1.1|South Africa|2020-08-03	0.0002050698	Africa
Africa|hCoV-19/South Africa/KRISP-K002264/2020|EPI ISL 515647|B.1.1.206|South Africa|2020-07-19	Africa|hCoV-19/South Africa/KRISP-K002687/2020|EPI ISL 535550|B.1.1|South Africa|2020-08-03	0.0001364511	Africa
Africa|hCoV-19/South Africa/KRISP-K002265/2020|EPI ISL 515648|B.1.1.62|South Africa|2020-07-20	Africa|hCoV-19/South Africa/KRISP-K002687/2020|EPI ISL 535550|B.1.1|South Africa|2020-08-03	0.0002766012	Africa
Africa|hCoV-19/South Africa/KRISP-K002266/2020|EPI ISL 515649|H.1|South Africa|2020-07-20	Africa|hCoV-19/South Africa/KRISP-K002687/2020|EPI ISL 535550|B.1.1|South Africa|2020-08-03	0.0002731547	Africa
Africa|hCoV-19/South Africa/KRISP-K002268/2020|EPI ISL 515650|C.1|South Africa|2020-07-20	Africa|hCoV-19/South Africa/KRISP-K002687/2020|EPI ISL 535550|B.1.1|South Africa|2020-08-03	0.0003411628	Africa
Africa|hCoV-19/South Africa/KRISP-K002269/2020|EPI ISL 515651|B.1.1.1|South Africa|2020-07-21	Africa|hCoV-19/South Africa/KRISP-K002687/2020|EPI ISL 535550|B.1.1|South Africa|2020-08-03	0.0002729191	Africa
Africa|hCoV-19/South Africa/KRISP-K002270/2020|EPI ISL 515652|B.1.1.206|South Africa|2020-07-20	Africa|hCoV-19/South Africa/KRISP-K002687/2020|EPI ISL 535550|B.1.1|South Africa|2020-08-03	0.0001366688	Africa
Africa|hCoV-19/South Africa/KRISP-K002271/2020|EPI ISL 515653|B.1.1.206|South Africa|2020-07-19	Africa|hCoV-19/South Africa/KRISP-K002687/2020|EPI ISL 535550|B.1.1|South Africa|2020-08-03	0.0000341077	Africa
Africa|hCoV-19/South Africa/KRISP-K002273/2020|EPI ISL 515654|C.1|South Africa|2020-07-21	Africa|hCoV-19/South Africa/KRISP-K002687/2020|EPI ISL 535550|B.1.1|South Africa|2020-08-03	0.0004094120	Africa
Africa|hCoV-19/South Africa/KRISP-K002274/2020|EPI ISL 515655|B.1.1.206|South Africa|2020-07-21	Africa|hCoV-19/South Africa/KRISP-K002687/2020|EPI ISL 535550|B.1.1|South Africa|2020-08-03	0.0001364423	Africa
Africa|hCoV-19/South Africa/KRISP-K002278/2020|EPI ISL 515658|B.1.1.206|South Africa|2020-07-21	Africa|hCoV-19/South Africa/KRISP-K002687/2020|EPI ISL 535550|B.1.1|South Africa|2020-08-03	0.0002388204	Africa
Africa|hCoV-19/South Africa/KRISP-K002279/2020|EPI ISL 515659|B.1.1.206|South Africa|2020-07-21	Africa|hCoV-19/South Africa/KRISP-K002687/2020|EPI ISL 535550|B.1.1|South Africa|2020-08-03	0.0002388204	Africa
Africa|hCoV-19/South Africa/KRISP-K002280/2020|EPI ISL 515660|C.1|South Africa|2020-07-21	Africa|hCoV-19/South Africa/KRISP-K002687/2020|EPI ISL 535550|B.1.1|South Africa|2020-08-03	0.0003753124	Africa
Africa|hCoV-19/South Africa/KRISP-K002281/2020|EPI ISL 515661|B.1.1.1|South Africa|2020-07-21	Africa|hCoV-19/South Africa/KRISP-K002687/2020|EPI ISL 535550|B.1.1|South Africa|2020-08-03	0.0002046719	Africa
Africa|hCoV-19/South Africa/KRISP-K002282/2020|EPI ISL 515662|C.2|South Africa|2020-07-21	Africa|hCoV-19/South Africa/KRISP-K002687/2020|EPI ISL 535550|B.1.1|South Africa|2020-08-03	0.0004435390	Africa
Africa|hCoV-19/South Africa/KRISP-K002283/2020|EPI ISL 515663|B.1.1.206|South Africa|2020-07-12	Africa|hCoV-19/South Africa/KRISP-K002687/2020|EPI ISL 535550|B.1.1|South Africa|2020-08-03	0.0001378731	Africa
Africa|hCoV-19/South Africa/KRISP-K002284/2020|EPI ISL 515664|B.1.1.206|South Africa|2020-07-21	Africa|hCoV-19/South Africa/KRISP-K002687/2020|EPI ISL 535550|B.1.1|South Africa|2020-08-03	0.0003187243	Africa
Africa|hCoV-19/South Africa/KRISP-K002287/2020|EPI ISL 515665|B.1.1.206|South Africa|2020-07-19	Africa|hCoV-19/South Africa/KRISP-K002687/2020|EPI ISL 535550|B.1.1|South Africa|2020-08-03	0.0001705717	Africa
Africa|hCoV-19/South Africa/KRISP-K002288/2020|EPI ISL 515666|B.1.1.206|South Africa|2020-07-21	Africa|hCoV-19/South Africa/KRISP-K002687/2020|EPI ISL 535550|B.1.1|South Africa|2020-08-03	0.0002387935	Africa
Africa|hCoV-19/South Africa/KRISP-K002289/2020|EPI ISL 515667|B.1.1.34|South Africa|2020-07-20	Africa|hCoV-19/South Africa/KRISP-K002687/2020|EPI ISL 535550|B.1.1|South Africa|2020-08-03	0.0002393020	Africa
Africa|hCoV-19/South Africa/KRISP-K002290/2020|EPI ISL 515668|B.1.1.206|South Africa|2020-07-23	Africa|hCoV-19/South Africa/KRISP-K002687/2020|EPI ISL 535550|B.1.1|South Africa|2020-08-03	0.0001364511	Africa
Africa|hCoV-19/South Africa/KRISP-K002291/2020|EPI ISL 515669|C.1|South Africa|2020-07-22	Africa|hCoV-19/South Africa/KRISP-K002687/2020|EPI ISL 535550|B.1.1|South Africa|2020-08-03	0.0005459997	Africa
Africa|hCoV-19/South Africa/KRISP-K002292/2020|EPI ISL 515670|B.1.1.206|South Africa|2020-07-22	Africa|hCoV-19/South Africa/KRISP-K002687/2020|EPI ISL 535550|B.1.1|South Africa|2020-08-03	0.0001038034	Africa
Africa|hCoV-19/South Africa/KRISP-K002293/2020|EPI ISL 515671|C.1|South Africa|2020-07-23	Africa|hCoV-19/South Africa/KRISP-K002687/2020|EPI ISL 535550|B.1.1|South Africa|2020-08-03	0.0004776671	Africa
Africa|hCoV-19/South Africa/KRISP-K002295/2020|EPI ISL 515672|B.1.1.206|South Africa|2020-07-23	Africa|hCoV-19/South Africa/KRISP-K002687/2020|EPI ISL 535550|B.1.1|South Africa|2020-08-03	0.0001364484	Africa
Africa|hCoV-19/South Africa/KRISP-K002296/2020|EPI ISL 515673|B.1.1.206|South Africa|2020-07-21	Africa|hCoV-19/South Africa/KRISP-K002687/2020|EPI ISL 535550|B.1.1|South Africa|2020-08-03	0.0001798204	Africa
Africa|hCoV-19/South Africa/KRISP-K002297/2020|EPI ISL 515674|C.6|South Africa|2020-07-20	Africa|hCoV-19/South Africa/KRISP-K002687/2020|EPI ISL 535550|B.1.1|South Africa|2020-08-03	0.0004779457	Africa
Africa|hCoV-19/South Africa/KRISP-K002298/2020|EPI ISL 515675|B.1.1.206|South Africa|2020-07-23	Africa|hCoV-19/South Africa/KRISP-K002687/2020|EPI ISL 535550|B.1.1|South Africa|2020-08-03	0.0000683130	Africa
Africa|hCoV-19/South Africa/KRISP-K002299/2020|EPI ISL 515676|H.1|South Africa|2020-07-22	Africa|hCoV-19/South Africa/KRISP-K002687/2020|EPI ISL 535550|B.1.1|South Africa|2020-08-03	0.0002388100	Africa
Africa|hCoV-19/South Africa/KRISP-K002300/2020|EPI ISL 515677|C.1|South Africa|2020-07-21	Africa|hCoV-19/South Africa/KRISP-K002687/2020|EPI ISL 535550|B.1.1|South Africa|2020-08-03	0.0005509569	Africa
Africa|hCoV-19/South Africa/KRISP-K002301/2020|EPI ISL 515678|B.1.1.206|South Africa|2020-07-22	Africa|hCoV-19/South Africa/KRISP-K002687/2020|EPI ISL 535550|B.1.1|South Africa|2020-08-03	0.0001705640	Africa
Africa|hCoV-19/South Africa/KRISP-K002303/2020|EPI ISL 515680|C.1|South Africa|2020-07-23	Africa|hCoV-19/South Africa/KRISP-K002687/2020|EPI ISL 535550|B.1.1|South Africa|2020-08-03	0.0004776993	Africa
Africa|hCoV-19/South Africa/KRISP-K002304/2020|EPI ISL 515681|C.1|South Africa|2020-07-23	Africa|hCoV-19/South Africa/KRISP-K002687/2020|EPI ISL 535550|B.1.1|South Africa|2020-08-03	0.0004776667	Africa
Africa|hCoV-19/South Africa/KRISP-K002306/2020|EPI ISL 515682|B.1.1.206|South Africa|2020-07-21	Africa|hCoV-19/South Africa/KRISP-K002687/2020|EPI ISL 535550|B.1.1|South Africa|2020-08-03	0.0003411859	Africa
Africa|hCoV-19/South Africa/KRISP-K002307/2020|EPI ISL 515683|B.1.1.206|South Africa|2020-07-23	Africa|hCoV-19/South Africa/KRISP-K002687/2020|EPI ISL 535550|B.1.1|South Africa|2020-08-03	0.0001705639	Africa
Africa|hCoV-19/South Africa/KRISP-K002308/2020|EPI ISL 515684|B.1.1.206|South Africa|2020-07-22	Africa|hCoV-19/South Africa/KRISP-K002687/2020|EPI ISL 535550|B.1.1|South Africa|2020-08-03	0.0001364544	Africa
Africa|hCoV-19/South Africa/KRISP-K002309/2020|EPI ISL 515685|B.1.1|South Africa|2020-07-23	Africa|hCoV-19/South Africa/KRISP-K002687/2020|EPI ISL 535550|B.1.1|South Africa|2020-08-03	0.0002050328	Africa
Africa|hCoV-19/South Africa/KRISP-K002310/2020|EPI ISL 515686|B.1.1.206|South Africa|2020-07-23	Africa|hCoV-19/South Africa/KRISP-K002687/2020|EPI ISL 535550|B.1.1|South Africa|2020-08-03	0.0002735843	Africa
Africa|hCoV-19/South Africa/KRISP-K002311/2020|EPI ISL 515687|C.9|South Africa|2020-07-22	Africa|hCoV-19/South Africa/KRISP-K002687/2020|EPI ISL 535550|B.1.1|South Africa|2020-08-03	0.0004435776	Africa
Africa|hCoV-19/South Africa/KRISP-K002312/2020|EPI ISL 515688|B.1.1.206|South Africa|2020-07-22	Africa|hCoV-19/South Africa/KRISP-K002687/2020|EPI ISL 535550|B.1.1|South Africa|2020-08-03	0.0001364456	Africa
Africa|hCoV-19/South Africa/KRISP-K002313/2020|EPI ISL 515689|B.1.140|South Africa|2020-07-22	Africa|hCoV-19/South Africa/KRISP-K002687/2020|EPI ISL 535550|B.1.1|South Africa|2020-08-03	0.0005460390	Africa
Africa|hCoV-19/South Africa/KRISP-K002314/2020|EPI ISL 515690|B.1.5|South Africa|2020-07-22	Africa|hCoV-19/South Africa/KRISP-K002687/2020|EPI ISL 535550|B.1.1|South Africa|2020-08-03	0.0003776844	Africa
Africa|hCoV-19/South Africa/KRISP-K002315/2020|EPI ISL 515691|B.1.5|South Africa|2020-07-22	Africa|hCoV-19/South Africa/KRISP-K002687/2020|EPI ISL 535550|B.1.1|South Africa|2020-08-03	0.0004436207	Africa
Africa|hCoV-19/South Africa/KRISP-K002316/2020|EPI ISL 515692|B.1.1.206|South Africa|2020-07-22	Africa|hCoV-19/South Africa/KRISP-K002687/2020|EPI ISL 535550|B.1.1|South Africa|2020-08-03	0.0001708179	Africa
Africa|hCoV-19/South Africa/KRISP-K002318/2020|EPI ISL 515694|B.1.1.206|South Africa|2020-07-22	Africa|hCoV-19/South Africa/KRISP-K002687/2020|EPI ISL 535550|B.1.1|South Africa|2020-08-03	0.0002388146	Africa
Africa|hCoV-19/South Africa/KRISP-K002319/2020|EPI ISL 515695|H.1|South Africa|2020-07-22	Africa|hCoV-19/South Africa/KRISP-K002687/2020|EPI ISL 535550|B.1.1|South Africa|2020-08-03	0.0001391632	Africa
Africa|hCoV-19/South Africa/KRISP-K002320/2020|EPI ISL 515696|B.1.5|South Africa|2020-07-22	Africa|hCoV-19/South Africa/KRISP-K002687/2020|EPI ISL 535550|B.1.1|South Africa|2020-08-03	0.0003753393	Africa
Africa|hCoV-19/South Africa/KRISP-K002321/2020|EPI ISL 515697|B.1.1.273|South Africa|2020-07-22	Africa|hCoV-19/South Africa/KRISP-K002687/2020|EPI ISL 535550|B.1.1|South Africa|2020-08-03	0.0003752958	Africa
Africa|hCoV-19/South Africa/KRISP-K002322/2020|EPI ISL 515698|B.1.5|South Africa|2020-07-22	Africa|hCoV-19/South Africa/KRISP-K002687/2020|EPI ISL 535550|B.1.1|South Africa|2020-08-03	0.0002046858	Africa
Africa|hCoV-19/South Africa/KRISP-K002323/2020|EPI ISL 515699|B.1.1.206|South Africa|2020-07-23	Africa|hCoV-19/South Africa/KRISP-K002687/2020|EPI ISL 535550|B.1.1|South Africa|2020-08-03	0.0001023342	Africa
Africa|hCoV-19/South Africa/KRISP-K002325/2020|EPI ISL 515701|B.1.1.206|South Africa|2020-07-22	Africa|hCoV-19/South Africa/KRISP-K002687/2020|EPI ISL 535550|B.1.1|South Africa|2020-08-03	0.0003071081	Africa
Africa|hCoV-19/South Africa/KRISP-K002326/2020|EPI ISL 515702|B.1.1.206|South Africa|2020-07-22	Africa|hCoV-19/South Africa/KRISP-K002687/2020|EPI ISL 535550|B.1.1|South Africa|2020-08-03	0.0003412450	Africa
Africa|hCoV-19/South Africa/KRISP-K002327/2020|EPI ISL 515703|B.1.1.206|South Africa|2020-07-14	Africa|hCoV-19/South Africa/KRISP-K002687/2020|EPI ISL 535550|B.1.1|South Africa|2020-08-03	0.0001705715	Africa
Africa|hCoV-19/South Africa/KRISP-K002329/2020|EPI ISL 515705|B.1.1.10|South Africa|2020-07-22	Africa|hCoV-19/South Africa/KRISP-K002687/2020|EPI ISL 535550|B.1.1|South Africa|2020-08-03	0.0001705599	Africa
Africa|hCoV-19/South Africa/KRISP-K002331/2020|EPI ISL 515706|H.1|South Africa|2020-07-22	Africa|hCoV-19/South Africa/KRISP-K002687/2020|EPI ISL 535550|B.1.1|South Africa|2020-08-03	0.0002046809	Africa
Africa|hCoV-19/South Africa/KRISP-K002332/2020|EPI ISL 515707|B.1.1.206|South Africa|2020-07-23	Africa|hCoV-19/South Africa/KRISP-K002687/2020|EPI ISL 535550|B.1.1|South Africa|2020-08-03	0.0001364451	Africa
Africa|hCoV-19/South Africa/KRISP-K002333/2020|EPI ISL 515708|B.1.1.206|South Africa|2020-07-22	Africa|hCoV-19/South Africa/KRISP-K002687/2020|EPI ISL 535550|B.1.1|South Africa|2020-08-03	0.0002729728	Africa
Africa|hCoV-19/South Africa/KRISP-K002335/2020|EPI ISL 515709|B.1.1|South Africa|2020-07-23	Africa|hCoV-19/South Africa/KRISP-K002687/2020|EPI ISL 535550|B.1.1|South Africa|2020-08-03	0.0001364451	Africa
Africa|hCoV-19/South Africa/KRISP-K002336/2020|EPI ISL 515710|C.1|South Africa|2020-07-23	Africa|hCoV-19/South Africa/KRISP-K002687/2020|EPI ISL 535550|B.1.1|South Africa|2020-08-03	0.0004435690	Africa
Africa|hCoV-19/South Africa/KRISP-K002337/2020|EPI ISL 515711|B.1.1.99|South Africa|2020-07-22	Africa|hCoV-19/South Africa/KRISP-K002687/2020|EPI ISL 535550|B.1.1|South Africa|2020-08-03	0.0001705564	Africa
Africa|hCoV-19/South Africa/KRISP-K002341/2020|EPI ISL 515714|B.1|South Africa|2020-07-22	Africa|hCoV-19/South Africa/KRISP-K002687/2020|EPI ISL 535550|B.1.1|South Africa|2020-08-03	0.0002729257	Africa
Africa|hCoV-19/South Africa/KRISP-K002343/2020|EPI ISL 515716|B.1.1.206|South Africa|2020-07-23	Africa|hCoV-19/South Africa/KRISP-K002687/2020|EPI ISL 535550|B.1.1|South Africa|2020-08-03	0.0002046900	Africa
Africa|hCoV-19/South Africa/KRISP-K002345/2020|EPI ISL 515717|B.1.1.206|South Africa|2020-07-21	Africa|hCoV-19/South Africa/KRISP-K002687/2020|EPI ISL 535550|B.1.1|South Africa|2020-08-03	0.0003836491	Africa
Africa|hCoV-19/South Africa/KRISP-K002346/2020|EPI ISL 515718|B.1.1.273|South Africa|2020-07-23	Africa|hCoV-19/South Africa/KRISP-K002687/2020|EPI ISL 535550|B.1.1|South Africa|2020-08-03	0.0003083694	Africa
Africa|hCoV-19/South Africa/KRISP-K002347/2020|EPI ISL 515719|B.1.1.206|South Africa|2020-07-23	Africa|hCoV-19/South Africa/KRISP-K002687/2020|EPI ISL 535550|B.1.1|South Africa|2020-08-03	0.0002046945	Africa
Africa|hCoV-19/South Africa/KRISP-K002348/2020|EPI ISL 515720|B.1.1|South Africa|2020-07-22	Africa|hCoV-19/South Africa/KRISP-K002687/2020|EPI ISL 535550|B.1.1|South Africa|2020-08-03	0.0003070404	Africa
Africa|hCoV-19/South Africa/KRISP-K002349/2020|EPI ISL 515721|B.1.1.206|South Africa|2020-07-10	Africa|hCoV-19/South Africa/KRISP-K002687/2020|EPI ISL 535550|B.1.1|South Africa|2020-08-03	0.0002047039	Africa
Africa|hCoV-19/South Africa/KRISP-K002350/2020|EPI ISL 515722|B.1.1.34|South Africa|2020-07-21	Africa|hCoV-19/South Africa/KRISP-K002687/2020|EPI ISL 535550|B.1.1|South Africa|2020-08-03	0.0003753201	Africa
Africa|hCoV-19/South Africa/KRISP-K002352/2020|EPI ISL 515724|C.9|South Africa|2020-07-21	Africa|hCoV-19/South Africa/KRISP-K002687/2020|EPI ISL 535550|B.1.1|South Africa|2020-08-03	0.0004776994	Africa
Africa|hCoV-19/South Africa/KRISP-K002353/2020|EPI ISL 515725|C.1|South Africa|2020-07-22	Africa|hCoV-19/South Africa/KRISP-K002687/2020|EPI ISL 535550|B.1.1|South Africa|2020-08-03	0.0004438524	Africa
Africa|hCoV-19/South Africa/KRISP-K002354/2020|EPI ISL 515726|B.1.1.206|South Africa|2020-07-21	Africa|hCoV-19/South Africa/KRISP-K002687/2020|EPI ISL 535550|B.1.1|South Africa|2020-08-03	0.0001045813	Africa
Africa|hCoV-19/South Africa/KRISP-K002357/2020|EPI ISL 515728|B.1.1.273|South Africa|2020-07-21	Africa|hCoV-19/South Africa/KRISP-K002687/2020|EPI ISL 535550|B.1.1|South Africa|2020-08-03	0.0003752794	Africa
Africa|hCoV-19/South Africa/KRISP-K002358/2020|EPI ISL 515729|B.1.1.206|South Africa|2020-07-21	Africa|hCoV-19/South Africa/KRISP-K002687/2020|EPI ISL 535550|B.1.1|South Africa|2020-08-03	0.0002046760	Africa
Africa|hCoV-19/South Africa/KRISP-K002359/2020|EPI ISL 515730|B.1.1.206|South Africa|2020-07-22	Africa|hCoV-19/South Africa/KRISP-K002687/2020|EPI ISL 535550|B.1.1|South Africa|2020-08-03	0.0002046941	Africa
Africa|hCoV-19/South Africa/KRISP-K002363/2020|EPI ISL 515731|B.1.1|South Africa|2020-07-21	Africa|hCoV-19/South Africa/KRISP-K002687/2020|EPI ISL 535550|B.1.1|South Africa|2020-08-03	0.0001705523	Africa
Africa|hCoV-19/South Africa/KRISP-K002364/2020|EPI ISL 515732|B.1.1.206|South Africa|2020-07-14	Africa|hCoV-19/South Africa/KRISP-K002687/2020|EPI ISL 535550|B.1.1|South Africa|2020-08-03	0.0001705639	Africa
Africa|hCoV-19/South Africa/KRISP-K002365/2020|EPI ISL 515733|B.1.1.273|South Africa|2020-07-22	Africa|hCoV-19/South Africa/KRISP-K002687/2020|EPI ISL 535550|B.1.1|South Africa|2020-08-03	0.0003752958	Africa
Africa|hCoV-19/South Africa/KRISP-K002366/2020|EPI ISL 515734|B.1.1.206|South Africa|2020-07-21	Africa|hCoV-19/South Africa/KRISP-K002687/2020|EPI ISL 535550|B.1.1|South Africa|2020-08-03	0.0001364511	Africa
Africa|hCoV-19/South Africa/KRISP-K002367/2020|EPI ISL 515735|C.1|South Africa|2020-07-22	Africa|hCoV-19/South Africa/KRISP-K002687/2020|EPI ISL 535550|B.1.1|South Africa|2020-08-03	0.0004494926	Africa
Africa|hCoV-19/South Africa/KRISP-K002368/2020|EPI ISL 515736|B.1.1.206|South Africa|2020-07-22	Africa|hCoV-19/South Africa/KRISP-K002687/2020|EPI ISL 535550|B.1.1|South Africa|2020-08-03	0.0000682184	Africa
Africa|hCoV-19/South Africa/KRISP-K002369/2020|EPI ISL 515737|C.1|South Africa|2020-07-22	Africa|hCoV-19/South Africa/KRISP-K002687/2020|EPI ISL 535550|B.1.1|South Africa|2020-08-03	0.0003753199	Africa
Africa|hCoV-19/South Africa/KRISP-K002370/2020|EPI ISL 515738|B.1.1.62|South Africa|2020-07-22	Africa|hCoV-19/South Africa/KRISP-K002687/2020|EPI ISL 535550|B.1.1|South Africa|2020-08-03	0.0003431641	Africa
Africa|hCoV-19/South Africa/KRISP-K002371/2020|EPI ISL 515739|C.1|South Africa|2020-07-22	Africa|hCoV-19/South Africa/KRISP-K002687/2020|EPI ISL 535550|B.1.1|South Africa|2020-08-03	0.0004094396	Africa
Africa|hCoV-19/South Africa/KRISP-K002372/2020|EPI ISL 515740|H.1|South Africa|2020-07-20	Africa|hCoV-19/South Africa/KRISP-K002687/2020|EPI ISL 535550|B.1.1|South Africa|2020-08-03	0.0002388050	Africa
Africa|hCoV-19/South Africa/KRISP-K002375/2020|EPI ISL 515741|B.1.1|South Africa|2020-07-21	Africa|hCoV-19/South Africa/KRISP-K002687/2020|EPI ISL 535550|B.1.1|South Africa|2020-08-03	0.0001024460	Africa
Africa|hCoV-19/South Africa/KRISP-K002376/2020|EPI ISL 515742|B.1.1|South Africa|2020-07-22	Africa|hCoV-19/South Africa/KRISP-K002687/2020|EPI ISL 535550|B.1.1|South Africa|2020-08-03	0.0001377152	Africa
Africa|hCoV-19/South Africa/KRISP-K002377/2020|EPI ISL 515743|B.1.1.206|South Africa|2020-07-22	Africa|hCoV-19/South Africa/KRISP-K002687/2020|EPI ISL 535550|B.1.1|South Africa|2020-08-03	0.0003070737	Africa
Africa|hCoV-19/South Africa/KRISP-K002378/2020|EPI ISL 515744|B.1|South Africa|2020-07-20	Africa|hCoV-19/South Africa/KRISP-K002687/2020|EPI ISL 535550|B.1.1|South Africa|2020-08-03	0.0004436298	Africa
Africa|hCoV-19/South Africa/KRISP-K002379/2020|EPI ISL 515745|C.1|South Africa|2020-07-22	Africa|hCoV-19/South Africa/KRISP-K002687/2020|EPI ISL 535550|B.1.1|South Africa|2020-08-03	0.0003082810	Africa
Africa|hCoV-19/South Africa/KRISP-K002380/2020|EPI ISL 515746|B.1.1|South Africa|2020-07-22	Africa|hCoV-19/South Africa/KRISP-K002687/2020|EPI ISL 535550|B.1.1|South Africa|2020-08-03	0.0001375698	Africa
Africa|hCoV-19/South Africa/KRISP-K002381/2020|EPI ISL 515747|B.1.1|South Africa|2020-07-17	Africa|hCoV-19/South Africa/KRISP-K002687/2020|EPI ISL 535550|B.1.1|South Africa|2020-08-03	0.0002735189	Africa
Africa|hCoV-19/South Africa/KRISP-K002382/2020|EPI ISL 515748|B.1.1.206|South Africa|2020-07-22	Africa|hCoV-19/South Africa/KRISP-K002687/2020|EPI ISL 535550|B.1.1|South Africa|2020-08-03	0.0002046900	Africa
Africa|hCoV-19/South Africa/KRISP-K002383/2020|EPI ISL 515749|B.1.1.206|South Africa|2020-07-20	Africa|hCoV-19/South Africa/KRISP-K002687/2020|EPI ISL 535550|B.1.1|South Africa|2020-08-03	0.0001364484	Africa
Africa|hCoV-19/South Africa/KRISP-K002384/2020|EPI ISL 515750|B.1.1.273|South Africa|2020-07-22	Africa|hCoV-19/South Africa/KRISP-K002687/2020|EPI ISL 535550|B.1.1|South Africa|2020-08-03	0.0002407536	Africa
Africa|hCoV-19/South Africa/KRISP-K002385/2020|EPI ISL 515751|B.1.1.206|South Africa|2020-07-22	Africa|hCoV-19/South Africa/KRISP-K002687/2020|EPI ISL 535550|B.1.1|South Africa|2020-08-03	0.0001023317	Africa
Africa|hCoV-19/South Africa/KRISP-K002386/2020|EPI ISL 515752|B.1.1.206|South Africa|2020-07-21	Africa|hCoV-19/South Africa/KRISP-K002687/2020|EPI ISL 535550|B.1.1|South Africa|2020-08-03	0.0001705523	Africa
Africa|hCoV-19/South Africa/KRISP-K002387/2020|EPI ISL 515753|B.1.1.64|South Africa|2020-07-22	Africa|hCoV-19/South Africa/KRISP-K002687/2020|EPI ISL 535550|B.1.1|South Africa|2020-08-03	0.0002046670	Africa
Africa|hCoV-19/South Africa/KRISP-K002388/2020|EPI ISL 515754|B.1.1.206|South Africa|2020-07-22	Africa|hCoV-19/South Africa/KRISP-K002687/2020|EPI ISL 535550|B.1.1|South Africa|2020-08-03	0.0002046850	Africa
Africa|hCoV-19/South Africa/KRISP-K002390/2020|EPI ISL 515755|B.1|South Africa|2020-07-25	Africa|hCoV-19/South Africa/KRISP-K002687/2020|EPI ISL 535550|B.1.1|South Africa|2020-08-03	0.0002068158	Africa
Africa|hCoV-19/South Africa/KRISP-K002391/2020|EPI ISL 515756|B.1.1.57|South Africa|2020-07-21	Africa|hCoV-19/South Africa/KRISP-K002687/2020|EPI ISL 535550|B.1.1|South Africa|2020-08-03	0.0002734475	Africa
Africa|hCoV-19/South Africa/KRISP-K002392/2020|EPI ISL 515757|B.1.1|South Africa|2020-07-27	Africa|hCoV-19/South Africa/KRISP-K002687/2020|EPI ISL 535550|B.1.1|South Africa|2020-08-03	0.0002729191	Africa
Africa|hCoV-19/South Africa/KRISP-K002393/2020|EPI ISL 515758|B.1.1|South Africa|2020-07-28	Africa|hCoV-19/South Africa/KRISP-K002687/2020|EPI ISL 535550|B.1.1|South Africa|2020-08-03	0.0001023272	Africa
Africa|hCoV-19/South Africa/KRISP-K002394/2020|EPI ISL 515759|C.1|South Africa|2020-07-28	Africa|hCoV-19/South Africa/KRISP-K002687/2020|EPI ISL 535550|B.1.1|South Africa|2020-08-03	0.0005136923	Africa
Africa|hCoV-19/South Africa/KRISP-K002395/2020|EPI ISL 515760|B.1.1.273|South Africa|2020-07-28	Africa|hCoV-19/South Africa/KRISP-K002687/2020|EPI ISL 535550|B.1.1|South Africa|2020-08-03	0.0004776786	Africa
Africa|hCoV-19/South Africa/KRISP-K002396/2020|EPI ISL 515761|H.1|South Africa|2020-07-30	Africa|hCoV-19/South Africa/KRISP-K002687/2020|EPI ISL 535550|B.1.1|South Africa|2020-08-03	0.0001420721	Africa
Africa|hCoV-19/South Africa/KRISP-K002398/2020|EPI ISL 515762|B.1.1.117|South Africa|2020-07-27	Africa|hCoV-19/South Africa/KRISP-K002687/2020|EPI ISL 535550|B.1.1|South Africa|2020-08-03	0.0002387928	Africa
Africa|hCoV-19/South Africa/KRISP-K002399/2020|EPI ISL 515763|B.1.1.62|South Africa|2020-07-30	Africa|hCoV-19/South Africa/KRISP-K002687/2020|EPI ISL 535550|B.1.1|South Africa|2020-08-03	0.0003411779	Africa
Africa|hCoV-19/South Africa/KRISP-K002400/2020|EPI ISL 515764|B.1.1.206|South Africa|2020-07-30	Africa|hCoV-19/South Africa/KRISP-K002687/2020|EPI ISL 535550|B.1.1|South Africa|2020-08-03	0.0001364391	Africa
Africa|hCoV-19/South Africa/KRISP-K002403/2020|EPI ISL 515767|B.1.1.117|South Africa|2020-07-24	Africa|hCoV-19/South Africa/KRISP-K002687/2020|EPI ISL 535550|B.1.1|South Africa|2020-08-03	0.0002387936	Africa
Africa|hCoV-19/South Africa/KRISP-K002404/2020|EPI ISL 515768|C.1|South Africa|2020-07-27	Africa|hCoV-19/South Africa/KRISP-K002687/2020|EPI ISL 535550|B.1.1|South Africa|2020-08-03	0.0005159711	Africa
Africa|hCoV-19/South Africa/KRISP-K002405/2020|EPI ISL 515769|B.1.1.273|South Africa|2020-07-27	Africa|hCoV-19/South Africa/KRISP-K002687/2020|EPI ISL 535550|B.1.1|South Africa|2020-08-03	0.0002387993	Africa
Africa|hCoV-19/South Africa/KRISP-K002406/2020|EPI ISL 515770|B.1.1.57|South Africa|2020-07-29	Africa|hCoV-19/South Africa/KRISP-K002687/2020|EPI ISL 535550|B.1.1|South Africa|2020-08-03	0.0002392563	Africa
Africa|hCoV-19/South Africa/KRISP-K002407/2020|EPI ISL 515771|B.1.1.273|South Africa|2020-07-30	Africa|hCoV-19/South Africa/KRISP-K002687/2020|EPI ISL 535550|B.1.1|South Africa|2020-08-03	0.0003411931	Africa
Africa|hCoV-19/South Africa/KRISP-K002408/2020|EPI ISL 515772|B.1.5|South Africa|2020-07-28	Africa|hCoV-19/South Africa/KRISP-K002687/2020|EPI ISL 535550|B.1.1|South Africa|2020-08-03	0.0002426428	Africa
Africa|hCoV-19/South Africa/KRISP-K002411/2020|EPI ISL 515773|C.9|South Africa|2020-07-29	Africa|hCoV-19/South Africa/KRISP-K002687/2020|EPI ISL 535550|B.1.1|South Africa|2020-08-03	0.0004435389	Africa
Africa|hCoV-19/South Africa/KRISP-K002412/2020|EPI ISL 515774|B.1.1|South Africa|2020-07-28	Africa|hCoV-19/South Africa/KRISP-K002687/2020|EPI ISL 535550|B.1.1|South Africa|2020-08-03	0.0002049794	Africa
Africa|hCoV-19/South Africa/KRISP-K002413/2020|EPI ISL 515775|B.1.1.206|South Africa|2020-07-24	Africa|hCoV-19/South Africa/KRISP-K002687/2020|EPI ISL 535550|B.1.1|South Africa|2020-08-03	0.0003070735	Africa
Africa|hCoV-19/South Africa/KRISP-K002414/2020|EPI ISL 515776|B.1.1.206|South Africa|2020-07-24	Africa|hCoV-19/South Africa/KRISP-K002687/2020|EPI ISL 535550|B.1.1|South Africa|2020-08-03	0.0001023317	Africa
Africa|hCoV-19/South Africa/KRISP-K002415/2020|EPI ISL 515777|B.1.1.206|South Africa|2020-07-29	Africa|hCoV-19/South Africa/KRISP-K002687/2020|EPI ISL 535550|B.1.1|South Africa|2020-08-03	0.0002046899	Africa
Africa|hCoV-19/South Africa/KRISP-K002416/2020|EPI ISL 515778|B.1.1.206|South Africa|2020-07-30	Africa|hCoV-19/South Africa/KRISP-K002687/2020|EPI ISL 535550|B.1.1|South Africa|2020-08-03	0.0002729432	Africa
Africa|hCoV-19/South Africa/KRISP-K002417/2020|EPI ISL 515779|B.1.1.206|South Africa|2020-07-30	Africa|hCoV-19/South Africa/KRISP-K002687/2020|EPI ISL 535550|B.1.1|South Africa|2020-08-03	0.0001405517	Africa
Africa|hCoV-19/South Africa/KRISP-K002418/2020|EPI ISL 515780|B.1.1.206|South Africa|2020-07-30	Africa|hCoV-19/South Africa/KRISP-K002687/2020|EPI ISL 535550|B.1.1|South Africa|2020-08-03	0.0001023317	Africa
Africa|hCoV-19/South Africa/KRISP-K002419/2020|EPI ISL 515781|B.1.1.206|South Africa|2020-07-30	Africa|hCoV-19/South Africa/KRISP-K002687/2020|EPI ISL 535550|B.1.1|South Africa|2020-08-03	0.0001023317	Africa
Africa|hCoV-19/South Africa/KRISP-K002420/2020|EPI ISL 515782|B.1.1.206|South Africa|2020-07-30	Africa|hCoV-19/South Africa/KRISP-K002687/2020|EPI ISL 535550|B.1.1|South Africa|2020-08-03	0.0001364511	Africa
Africa|hCoV-19/South Africa/KRISP-K002421/2020|EPI ISL 515783|B.1.1.206|South Africa|2020-07-30	Africa|hCoV-19/South Africa/KRISP-K002687/2020|EPI ISL 535550|B.1.1|South Africa|2020-08-03	0.0001371654	Africa
Africa|hCoV-19/South Africa/KRISP-K002423/2020|EPI ISL 515784|B.1.1.117|South Africa|2020-07-30	Africa|hCoV-19/South Africa/KRISP-K002687/2020|EPI ISL 535550|B.1.1|South Africa|2020-08-03	0.0002391033	Africa
Africa|hCoV-19/South Africa/KRISP-K002424/2020|EPI ISL 515785|B.1.1.57|South Africa|2020-07-30	Africa|hCoV-19/South Africa/KRISP-K002687/2020|EPI ISL 535550|B.1.1|South Africa|2020-08-03	0.0002410545	Africa
Africa|hCoV-19/South Africa/KRISP-K002425/2020|EPI ISL 515786|B.1.1.57|South Africa|2020-07-29	Africa|hCoV-19/South Africa/KRISP-K002687/2020|EPI ISL 535550|B.1.1|South Africa|2020-08-03	0.0003760306	Africa
Africa|hCoV-19/South Africa/KRISP-K002426/2020|EPI ISL 515787|C.1|South Africa|2020-07-29	Africa|hCoV-19/South Africa/KRISP-K002687/2020|EPI ISL 535550|B.1.1|South Africa|2020-08-03	0.0003413722	Africa
Africa|hCoV-19/South Africa/KRISP-K002427/2020|EPI ISL 515788|B.1.1|South Africa|2020-07-30	Africa|hCoV-19/South Africa/KRISP-K002687/2020|EPI ISL 535550|B.1.1|South Africa|2020-08-03	0.0003100647	Africa
Africa|hCoV-19/South Africa/KRISP-K002428/2020|EPI ISL 515789|B.1.1.273|South Africa|2020-07-30	Africa|hCoV-19/South Africa/KRISP-K002687/2020|EPI ISL 535550|B.1.1|South Africa|2020-08-03	0.0003752954	Africa
Africa|hCoV-19/South Africa/KRISP-K002429/2020|EPI ISL 515790|B.1.1.206|South Africa|2020-07-30	Africa|hCoV-19/South Africa/KRISP-K002687/2020|EPI ISL 535550|B.1.1|South Africa|2020-08-03	0.0002046858	Africa
Africa|hCoV-19/South Africa/KRISP-K002430/2020|EPI ISL 515791|B.1.1.206|South Africa|2020-07-30	Africa|hCoV-19/South Africa/KRISP-K002687/2020|EPI ISL 535550|B.1.1|South Africa|2020-08-03	0.0002388156	Africa
Africa|hCoV-19/South Africa/KRISP-K002431/2020|EPI ISL 515792|C.1|South Africa|2020-07-29	Africa|hCoV-19/South Africa/KRISP-K002687/2020|EPI ISL 535550|B.1.1|South Africa|2020-08-03	0.0005481764	Africa
Africa|hCoV-19/South Africa/KRISP-K002433/2020|EPI ISL 515793|B.1.1.206|South Africa|2020-07-30	Africa|hCoV-19/South Africa/KRISP-K002687/2020|EPI ISL 535550|B.1.1|South Africa|2020-08-03	0.0000690056	Africa
Africa|hCoV-19/South Africa/KRISP-K002437/2020|EPI ISL 515794|B.1.1.62|South Africa|2020-07-30	Africa|hCoV-19/South Africa/KRISP-K002687/2020|EPI ISL 535550|B.1.1|South Africa|2020-08-03	0.0002388095	Africa
Africa|hCoV-19/South Africa/KRISP-K002439/2020|EPI ISL 515795|B.1.1.206|South Africa|2020-07-30	Africa|hCoV-19/South Africa/KRISP-K002687/2020|EPI ISL 535550|B.1.1|South Africa|2020-08-03	0.0001380804	Africa
Africa|hCoV-19/South Africa/KRISP-K002440/2020|EPI ISL 515796|B.1.1.40|South Africa|2020-07-29	Africa|hCoV-19/South Africa/KRISP-K002687/2020|EPI ISL 535550|B.1.1|South Africa|2020-08-03	0.0002745471	Africa
Africa|hCoV-19/South Africa/KRISP-K002441/2020|EPI ISL 515797|C.1|South Africa|2020-07-30	Africa|hCoV-19/South Africa/KRISP-K002687/2020|EPI ISL 535550|B.1.1|South Africa|2020-08-03	0.0003753194	Africa
Africa|hCoV-19/South Africa/KRISP-K002442/2020|EPI ISL 515798|B.1.1.99|South Africa|2020-07-30	Africa|hCoV-19/South Africa/KRISP-K002687/2020|EPI ISL 535550|B.1.1|South Africa|2020-08-03	0.0001730886	Africa
Africa|hCoV-19/South Africa/KRISP-K002443/2020|EPI ISL 515799|C.1|South Africa|2020-07-29	Africa|hCoV-19/South Africa/KRISP-K002687/2020|EPI ISL 535550|B.1.1|South Africa|2020-08-03	0.0004448304	Africa
Africa|hCoV-19/South Africa/KRISP-K002444/2020|EPI ISL 518034|B.1.1.57|South Africa|2020-07-07	Africa|hCoV-19/South Africa/KRISP-K002687/2020|EPI ISL 535550|B.1.1|South Africa|2020-08-03	0.0002046759	Africa
Africa|hCoV-19/South Africa/KRISP-K002445/2020|EPI ISL 518035|H.1|South Africa|2020-07-07	Africa|hCoV-19/South Africa/KRISP-K002687/2020|EPI ISL 535550|B.1.1|South Africa|2020-08-03	0.0003070748	Africa
Africa|hCoV-19/South Africa/KRISP-K002448/2020|EPI ISL 518037|B.1.1|South Africa|2020-07-17	Africa|hCoV-19/South Africa/KRISP-K002687/2020|EPI ISL 535550|B.1.1|South Africa|2020-08-03	0.0001364391	Africa
Africa|hCoV-19/South Africa/KRISP-K002449/2020|EPI ISL 518038|B.1.1.57|South Africa|2020-07-17	Africa|hCoV-19/South Africa/KRISP-K002687/2020|EPI ISL 535550|B.1.1|South Africa|2020-08-03	0.0001708862	Africa
Africa|hCoV-19/South Africa/KRISP-K002451/2020|EPI ISL 518039|B.1.1|South Africa|2020-07-18	Africa|hCoV-19/South Africa/KRISP-K002687/2020|EPI ISL 535550|B.1.1|South Africa|2020-08-03	0.0001364391	Africa
Africa|hCoV-19/South Africa/KRISP-K002454/2020|EPI ISL 518040|H.1|South Africa|2020-07-13	Africa|hCoV-19/South Africa/KRISP-K002687/2020|EPI ISL 535550|B.1.1|South Africa|2020-08-03	0.0002388050	Africa
Africa|hCoV-19/South Africa/KRISP-K002455/2020|EPI ISL 518041|B.1.1.273|South Africa|2020-07-13	Africa|hCoV-19/South Africa/KRISP-K002687/2020|EPI ISL 535550|B.1.1|South Africa|2020-08-03	0.0002729070	Africa
Africa|hCoV-19/South Africa/KRISP-K002456/2020|EPI ISL 518042|B.1.1.273|South Africa|2020-07-09	Africa|hCoV-19/South Africa/KRISP-K002687/2020|EPI ISL 535550|B.1.1|South Africa|2020-08-03	0.0003073905	Africa
Africa|hCoV-19/South Africa/KRISP-K002457/2020|EPI ISL 518043|B.1.1.273|South Africa|2020-07-07	Africa|hCoV-19/South Africa/KRISP-K002687/2020|EPI ISL 535550|B.1.1|South Africa|2020-08-03	0.0003070340	Africa
Africa|hCoV-19/South Africa/KRISP-K002460/2020|EPI ISL 518044|H.1|South Africa|2020-07-06	Africa|hCoV-19/South Africa/KRISP-K002687/2020|EPI ISL 535550|B.1.1|South Africa|2020-08-03	0.0002388050	Africa
Africa|hCoV-19/South Africa/KRISP-K002461/2020|EPI ISL 518045|B.1.106|South Africa|2020-07-06	Africa|hCoV-19/South Africa/KRISP-K002687/2020|EPI ISL 535550|B.1.1|South Africa|2020-08-03	0.0003411791	Africa
Africa|hCoV-19/South Africa/KRISP-K002464/2020|EPI ISL 518047|B.1.1.273|South Africa|2020-07-14	Africa|hCoV-19/South Africa/KRISP-K002687/2020|EPI ISL 535550|B.1.1|South Africa|2020-08-03	0.0003070539	Africa
Africa|hCoV-19/South Africa/KRISP-K002465/2020|EPI ISL 518048|B.1.1.273|South Africa|2020-06-25	Africa|hCoV-19/South Africa/KRISP-K002687/2020|EPI ISL 535550|B.1.1|South Africa|2020-08-03	0.0002729190	Africa
Africa|hCoV-19/South Africa/KRISP-K002466/2020|EPI ISL 518049|B.1.1.62|South Africa|2020-06-23	Africa|hCoV-19/South Africa/KRISP-K002687/2020|EPI ISL 535550|B.1.1|South Africa|2020-08-03	0.0002046851	Africa
Africa|hCoV-19/South Africa/KRISP-K002467/2020|EPI ISL 518050|B.1.5|South Africa|2020-07-01	Africa|hCoV-19/South Africa/KRISP-K002687/2020|EPI ISL 535550|B.1.1|South Africa|2020-08-03	0.0002729322	Africa
Africa|hCoV-19/South Africa/KRISP-K002472/2020|EPI ISL 518051|B.1.5|South Africa|2020-07-14	Africa|hCoV-19/South Africa/KRISP-K002687/2020|EPI ISL 535550|B.1.1|South Africa|2020-08-03	0.0004094680	Africa
Africa|hCoV-19/South Africa/KRISP-K002474/2020|EPI ISL 518052|B.1.1.273|South Africa|2020-06-29	Africa|hCoV-19/South Africa/KRISP-K002687/2020|EPI ISL 535550|B.1.1|South Africa|2020-08-03	0.0002729190	Africa
Africa|hCoV-19/South Africa/KRISP-K002479/2020|EPI ISL 535390|C.1|South Africa|2020-08-07	Africa|hCoV-19/South Africa/KRISP-K002687/2020|EPI ISL 535550|B.1.1|South Africa|2020-08-03	0.0004094482	Africa
Africa|hCoV-19/South Africa/KRISP-K002483/2020|EPI ISL 535391|H.1|South Africa|2020-08-07	Africa|hCoV-19/South Africa/KRISP-K002687/2020|EPI ISL 535550|B.1.1|South Africa|2020-08-03	0.0003130926	Africa
Africa|hCoV-19/South Africa/KRISP-K002484/2020|EPI ISL 535392|B.1|South Africa|2020-08-07	Africa|hCoV-19/South Africa/KRISP-K002687/2020|EPI ISL 535550|B.1.1|South Africa|2020-08-03	0.0005119346	Africa
Africa|hCoV-19/South Africa/KRISP-K002486/2020|EPI ISL 535393|H.1|South Africa|2020-08-07	Africa|hCoV-19/South Africa/KRISP-K002687/2020|EPI ISL 535550|B.1.1|South Africa|2020-08-03	0.0003753124	Africa
Africa|hCoV-19/South Africa/KRISP-K002490/2020|EPI ISL 535394|B.1.1.10|South Africa|2020-08-07	Africa|hCoV-19/South Africa/KRISP-K002687/2020|EPI ISL 535550|B.1.1|South Africa|2020-08-03	0.0002046900	Africa
Africa|hCoV-19/South Africa/KRISP-K002491/2020|EPI ISL 535395|B.1.1|South Africa|2020-08-07	Africa|hCoV-19/South Africa/KRISP-K002687/2020|EPI ISL 535550|B.1.1|South Africa|2020-08-03	0.0003753199	Africa
Africa|hCoV-19/South Africa/KRISP-K002495/2020|EPI ISL 535396|B.1.1.273|South Africa|2020-08-06	Africa|hCoV-19/South Africa/KRISP-K002687/2020|EPI ISL 535550|B.1.1|South Africa|2020-08-03	0.0004435977	Africa
Africa|hCoV-19/South Africa/KRISP-K002498/2020|EPI ISL 535397|B.1.1.206|South Africa|2020-08-05	Africa|hCoV-19/South Africa/KRISP-K002687/2020|EPI ISL 535550|B.1.1|South Africa|2020-08-03	0.0001023317	Africa
Africa|hCoV-19/South Africa/KRISP-K002501/2020|EPI ISL 535398|B.1.1.273|South Africa|2020-08-07	Africa|hCoV-19/South Africa/KRISP-K002687/2020|EPI ISL 535550|B.1.1|South Africa|2020-08-03	0.0002387945	Africa
Africa|hCoV-19/South Africa/KRISP-K002502/2020|EPI ISL 535399|B.1.1.206|South Africa|2020-08-05	Africa|hCoV-19/South Africa/KRISP-K002687/2020|EPI ISL 535550|B.1.1|South Africa|2020-08-03	0.0001364511	Africa
Africa|hCoV-19/South Africa/KRISP-K002504/2020|EPI ISL 535400|B.1.1.40|South Africa|2020-08-06	Africa|hCoV-19/South Africa/KRISP-K002687/2020|EPI ISL 535550|B.1.1|South Africa|2020-08-03	0.0002387887	Africa
Africa|hCoV-19/South Africa/KRISP-K002516/2020|EPI ISL 535402|C.1|South Africa|2020-08-07	Africa|hCoV-19/South Africa/KRISP-K002687/2020|EPI ISL 535550|B.1.1|South Africa|2020-08-03	0.0004454821	Africa
Africa|hCoV-19/South Africa/KRISP-K002520/2020|EPI ISL 535403|B.1.1.206|South Africa|2020-08-07	Africa|hCoV-19/South Africa/KRISP-K002687/2020|EPI ISL 535550|B.1.1|South Africa|2020-08-03	0.0002046990	Africa
Africa|hCoV-19/South Africa/KRISP-K002526/2020|EPI ISL 535404|B.1.1|South Africa|2020-08-07	Africa|hCoV-19/South Africa/KRISP-K002687/2020|EPI ISL 535550|B.1.1|South Africa|2020-08-03	0.0002388041	Africa
Africa|hCoV-19/South Africa/KRISP-K002532/2020|EPI ISL 535405|B.1.1|South Africa|2020-07-30	Africa|hCoV-19/South Africa/KRISP-K002687/2020|EPI ISL 535550|B.1.1|South Africa|2020-08-03	0.0001364511	Africa
Africa|hCoV-19/South Africa/KRISP-K002533/2020|EPI ISL 535406|B.1.1|South Africa|2020-07-30	Africa|hCoV-19/South Africa/KRISP-K002687/2020|EPI ISL 535550|B.1.1|South Africa|2020-08-03	0.0001364511	Africa
Africa|hCoV-19/South Africa/KRISP-K002534/2020|EPI ISL 535407|B.1.1.206|South Africa|2020-07-30	Africa|hCoV-19/South Africa/KRISP-K002687/2020|EPI ISL 535550|B.1.1|South Africa|2020-08-03	0.0001738118	Africa
Africa|hCoV-19/South Africa/KRISP-K002535/2020|EPI ISL 535408|B.1.1|South Africa|2020-07-30	Africa|hCoV-19/South Africa/KRISP-K002687/2020|EPI ISL 535550|B.1.1|South Africa|2020-08-03	0.0001705562	Africa
Africa|hCoV-19/South Africa/KRISP-K002536/2020|EPI ISL 535409|C.1|South Africa|2020-07-30	Africa|hCoV-19/South Africa/KRISP-K002687/2020|EPI ISL 535550|B.1.1|South Africa|2020-08-03	0.0003788927	Africa
Africa|hCoV-19/South Africa/KRISP-K002537/2020|EPI ISL 535410|B.1.1.206|South Africa|2020-07-30	Africa|hCoV-19/South Africa/KRISP-K002687/2020|EPI ISL 535550|B.1.1|South Africa|2020-08-03	0.0002388262	Africa
Africa|hCoV-19/South Africa/KRISP-K002541/2020|EPI ISL 535411|B.1.1.57|South Africa|2020-07-30	Africa|hCoV-19/South Africa/KRISP-K002687/2020|EPI ISL 535550|B.1.1|South Africa|2020-08-03	0.0002451164	Africa
Africa|hCoV-19/South Africa/KRISP-K002542/2020|EPI ISL 535412|B.1.1.206|South Africa|2020-07-30	Africa|hCoV-19/South Africa/KRISP-K002687/2020|EPI ISL 535550|B.1.1|South Africa|2020-08-03	0.0002387993	Africa
Africa|hCoV-19/South Africa/KRISP-K002543/2020|EPI ISL 535413|C.1|South Africa|2020-07-30	Africa|hCoV-19/South Africa/KRISP-K002687/2020|EPI ISL 535550|B.1.1|South Africa|2020-08-03	0.0003411710	Africa
Africa|hCoV-19/South Africa/KRISP-K002544/2020|EPI ISL 535414|B.1.1.206|South Africa|2020-07-30	Africa|hCoV-19/South Africa/KRISP-K002687/2020|EPI ISL 535550|B.1.1|South Africa|2020-08-03	0.0002046990	Africa
Africa|hCoV-19/South Africa/KRISP-K002545/2020|EPI ISL 535415|B.1.1.254|South Africa|2020-07-30	Africa|hCoV-19/South Africa/KRISP-K002687/2020|EPI ISL 535550|B.1.1|South Africa|2020-08-03	0.0002387887	Africa
Africa|hCoV-19/South Africa/KRISP-K002546/2020|EPI ISL 535416|B.1.1|South Africa|2020-07-30	Africa|hCoV-19/South Africa/KRISP-K002687/2020|EPI ISL 535550|B.1.1|South Africa|2020-08-03	0.0002387936	Africa
Africa|hCoV-19/South Africa/KRISP-K002547/2020|EPI ISL 535417|C.1|South Africa|2020-07-30	Africa|hCoV-19/South Africa/KRISP-K002687/2020|EPI ISL 535550|B.1.1|South Africa|2020-08-03	0.0003070402	Africa
Africa|hCoV-19/South Africa/KRISP-K002548/2020|EPI ISL 535418|B.1.1|South Africa|2020-07-30	Africa|hCoV-19/South Africa/KRISP-K002687/2020|EPI ISL 535550|B.1.1|South Africa|2020-08-03	0.0003411929	Africa
Africa|hCoV-19/South Africa/KRISP-K002550/2020|EPI ISL 535420|B.1.1.206|South Africa|2020-07-29	Africa|hCoV-19/South Africa/KRISP-K002687/2020|EPI ISL 535550|B.1.1|South Africa|2020-08-03	0.0001364451	Africa
Africa|hCoV-19/South Africa/KRISP-K002552/2020|EPI ISL 535421|B.1.1.206|South Africa|2020-07-30	Africa|hCoV-19/South Africa/KRISP-K002687/2020|EPI ISL 535550|B.1.1|South Africa|2020-08-03	0.0001705598	Africa
Africa|hCoV-19/South Africa/KRISP-K002553/2020|EPI ISL 535422|C.1|South Africa|2020-07-29	Africa|hCoV-19/South Africa/KRISP-K002687/2020|EPI ISL 535550|B.1.1|South Africa|2020-08-03	0.0003753033	Africa
Africa|hCoV-19/South Africa/KRISP-K002554/2020|EPI ISL 535423|B.1.1.273|South Africa|2020-07-30	Africa|hCoV-19/South Africa/KRISP-K002687/2020|EPI ISL 535550|B.1.1|South Africa|2020-08-03	0.0002782203	Africa
Africa|hCoV-19/South Africa/KRISP-K002555/2020|EPI ISL 535424|B.1.1.57|South Africa|2020-07-30	Africa|hCoV-19/South Africa/KRISP-K002687/2020|EPI ISL 535550|B.1.1|South Africa|2020-08-03	0.0002387929	Africa
Africa|hCoV-19/South Africa/KRISP-K002556/2020|EPI ISL 535425|B.1.1.273|South Africa|2020-07-29	Africa|hCoV-19/South Africa/KRISP-K002687/2020|EPI ISL 535550|B.1.1|South Africa|2020-08-03	0.0001705598	Africa
Africa|hCoV-19/South Africa/KRISP-K002558/2020|EPI ISL 535426|B.1.1.273|South Africa|2020-07-30	Africa|hCoV-19/South Africa/KRISP-K002687/2020|EPI ISL 535550|B.1.1|South Africa|2020-08-03	0.0002729257	Africa
Africa|hCoV-19/South Africa/KRISP-K002559/2020|EPI ISL 535427|B.1.1.206|South Africa|2020-07-29	Africa|hCoV-19/South Africa/KRISP-K002687/2020|EPI ISL 535550|B.1.1|South Africa|2020-08-03	0.0001705640	Africa
Africa|hCoV-19/South Africa/KRISP-K002560/2020|EPI ISL 535428|B.1.1.206|South Africa|2020-07-31	Africa|hCoV-19/South Africa/KRISP-K002687/2020|EPI ISL 535550|B.1.1|South Africa|2020-08-03	0.0001023342	Africa
Africa|hCoV-19/South Africa/KRISP-K002561/2020|EPI ISL 535429|C.1|South Africa|2020-07-30	Africa|hCoV-19/South Africa/KRISP-K002687/2020|EPI ISL 535550|B.1.1|South Africa|2020-08-03	0.0003780893	Africa
Africa|hCoV-19/South Africa/KRISP-K002562/2020|EPI ISL 535430|H.1|South Africa|2020-07-30	Africa|hCoV-19/South Africa/KRISP-K002687/2020|EPI ISL 535550|B.1.1|South Africa|2020-08-03	0.0002729378	Africa
Africa|hCoV-19/South Africa/KRISP-K002563/2020|EPI ISL 535431|H.1|South Africa|2020-07-30	Africa|hCoV-19/South Africa/KRISP-K002687/2020|EPI ISL 535550|B.1.1|South Africa|2020-08-03	0.0002729191	Africa
Africa|hCoV-19/South Africa/KRISP-K002566/2020|EPI ISL 535432|C.1|South Africa|2020-07-29	Africa|hCoV-19/South Africa/KRISP-K002687/2020|EPI ISL 535550|B.1.1|South Africa|2020-08-03	0.0004122809	Africa
Africa|hCoV-19/South Africa/KRISP-K002567/2020|EPI ISL 535433|B.1.1|South Africa|2020-07-29	Africa|hCoV-19/South Africa/KRISP-K002687/2020|EPI ISL 535550|B.1.1|South Africa|2020-08-03	0.0002046760	Africa
Africa|hCoV-19/South Africa/KRISP-K002568/2020|EPI ISL 535434|B.1.1|South Africa|2020-07-29	Africa|hCoV-19/South Africa/KRISP-K002687/2020|EPI ISL 535550|B.1.1|South Africa|2020-08-03	0.0002387994	Africa
Africa|hCoV-19/South Africa/KRISP-K002570/2020|EPI ISL 535436|B.1.5.19|South Africa|2020-07-29	Africa|hCoV-19/South Africa/KRISP-K002687/2020|EPI ISL 535550|B.1.1|South Africa|2020-08-03	0.0005460019	Africa
Africa|hCoV-19/South Africa/KRISP-K002571/2020|EPI ISL 535437|B.1.1.206|South Africa|2020-07-30	Africa|hCoV-19/South Africa/KRISP-K002687/2020|EPI ISL 535550|B.1.1|South Africa|2020-08-03	0.0001062650	Africa
Africa|hCoV-19/South Africa/KRISP-K002572/2020|EPI ISL 535438|B.1.1.206|South Africa|2020-07-30	Africa|hCoV-19/South Africa/KRISP-K002687/2020|EPI ISL 535550|B.1.1|South Africa|2020-08-03	0.0001364391	Africa
Africa|hCoV-19/South Africa/KRISP-K002573/2020|EPI ISL 535439|B.1.1|South Africa|2020-07-29	Africa|hCoV-19/South Africa/KRISP-K002687/2020|EPI ISL 535550|B.1.1|South Africa|2020-08-03	0.0002046719	Africa
Africa|hCoV-19/South Africa/KRISP-K002574/2020|EPI ISL 535440|H.1|South Africa|2020-07-31	Africa|hCoV-19/South Africa/KRISP-K002687/2020|EPI ISL 535550|B.1.1|South Africa|2020-08-03	0.0002388099	Africa
Africa|hCoV-19/South Africa/KRISP-K002576/2020|EPI ISL 535441|H.1|South Africa|2020-07-28	Africa|hCoV-19/South Africa/KRISP-K002687/2020|EPI ISL 535550|B.1.1|South Africa|2020-08-03	0.0001705564	Africa
Africa|hCoV-19/South Africa/KRISP-K002577/2020|EPI ISL 535442|H.1|South Africa|2020-07-31	Africa|hCoV-19/South Africa/KRISP-K002687/2020|EPI ISL 535550|B.1.1|South Africa|2020-08-03	0.0002729432	Africa
Africa|hCoV-19/South Africa/KRISP-K002578/2020|EPI ISL 535443|H.1|South Africa|2020-07-31	Africa|hCoV-19/South Africa/KRISP-K002687/2020|EPI ISL 535550|B.1.1|South Africa|2020-08-03	0.0001364423	Africa
Africa|hCoV-19/South Africa/KRISP-K002579/2020|EPI ISL 535444|B.1.1.117|South Africa|2020-07-29	Africa|hCoV-19/South Africa/KRISP-K002687/2020|EPI ISL 535550|B.1.1|South Africa|2020-08-03	0.0001705599	Africa
Africa|hCoV-19/South Africa/KRISP-K002580/2020|EPI ISL 535445|C.9|South Africa|2020-07-30	Africa|hCoV-19/South Africa/KRISP-K002687/2020|EPI ISL 535550|B.1.1|South Africa|2020-08-03	0.0005118766	Africa
Africa|hCoV-19/South Africa/KRISP-K002581/2020|EPI ISL 535446|B.1.1.273|South Africa|2020-07-31	Africa|hCoV-19/South Africa/KRISP-K002687/2020|EPI ISL 535550|B.1.1|South Africa|2020-08-03	0.0003070402	Africa
Africa|hCoV-19/South Africa/KRISP-K002582/2020|EPI ISL 535447|B.1.1|South Africa|2020-07-31	Africa|hCoV-19/South Africa/KRISP-K002687/2020|EPI ISL 535550|B.1.1|South Africa|2020-08-03	0.0002729125	Africa
Africa|hCoV-19/South Africa/KRISP-K002583/2020|EPI ISL 535448|B.1.1.273|South Africa|2020-08-01	Africa|hCoV-19/South Africa/KRISP-K002687/2020|EPI ISL 535550|B.1.1|South Africa|2020-08-03	0.0003070267	Africa
Africa|hCoV-19/South Africa/KRISP-K002584/2020|EPI ISL 535449|B.1.1.1|South Africa|2020-08-01	Africa|hCoV-19/South Africa/KRISP-K002687/2020|EPI ISL 535550|B.1.1|South Africa|2020-08-03	0.0004776880	Africa
Africa|hCoV-19/South Africa/KRISP-K002585/2020|EPI ISL 535450|B.1.1.206|South Africa|2020-07-31	Africa|hCoV-19/South Africa/KRISP-K002687/2020|EPI ISL 535550|B.1.1|South Africa|2020-08-03	0.0002387936	Africa
Africa|hCoV-19/South Africa/KRISP-K002586/2020|EPI ISL 535451|H.1|South Africa|2020-08-01	Africa|hCoV-19/South Africa/KRISP-K002687/2020|EPI ISL 535550|B.1.1|South Africa|2020-08-03	0.0002388099	Africa
Africa|hCoV-19/South Africa/KRISP-K002587/2020|EPI ISL 535452|H.1|South Africa|2020-07-29	Africa|hCoV-19/South Africa/KRISP-K002687/2020|EPI ISL 535550|B.1.1|South Africa|2020-08-03	0.0002046719	Africa
Africa|hCoV-19/South Africa/KRISP-K002590/2020|EPI ISL 535455|H.1|South Africa|2020-07-31	Africa|hCoV-19/South Africa/KRISP-K002687/2020|EPI ISL 535550|B.1.1|South Africa|2020-08-03	0.0001705564	Africa
Africa|hCoV-19/South Africa/KRISP-K002591/2020|EPI ISL 535456|B.1.5.31|South Africa|2020-07-28	Africa|hCoV-19/South Africa/KRISP-K002687/2020|EPI ISL 535550|B.1.1|South Africa|2020-08-03	0.0005118436	Africa
Africa|hCoV-19/South Africa/KRISP-K002592/2020|EPI ISL 535457|B.1.1.206|South Africa|2020-07-30	Africa|hCoV-19/South Africa/KRISP-K002687/2020|EPI ISL 535550|B.1.1|South Africa|2020-08-03	0.0001364451	Africa
Africa|hCoV-19/South Africa/KRISP-K002594/2020|EPI ISL 535459|B.1.1.62|South Africa|2020-07-28	Africa|hCoV-19/South Africa/KRISP-K002687/2020|EPI ISL 535550|B.1.1|South Africa|2020-08-03	0.0003070674	Africa
Africa|hCoV-19/South Africa/KRISP-K002595/2020|EPI ISL 535460|B.1.1.62|South Africa|2020-07-29	Africa|hCoV-19/South Africa/KRISP-K002687/2020|EPI ISL 535550|B.1.1|South Africa|2020-08-03	0.0003070538	Africa
Africa|hCoV-19/South Africa/KRISP-K002596/2020|EPI ISL 535461|B.1.1|South Africa|2020-07-29	Africa|hCoV-19/South Africa/KRISP-K002687/2020|EPI ISL 535550|B.1.1|South Africa|2020-08-03	0.0001705523	Africa
Africa|hCoV-19/South Africa/KRISP-K002597/2020|EPI ISL 535462|B.1.1.206|South Africa|2020-07-31	Africa|hCoV-19/South Africa/KRISP-K002687/2020|EPI ISL 535550|B.1.1|South Africa|2020-08-03	0.0002388098	Africa
Africa|hCoV-19/South Africa/KRISP-K002598/2020|EPI ISL 535463|H.1|South Africa|2020-07-30	Africa|hCoV-19/South Africa/KRISP-K002687/2020|EPI ISL 535550|B.1.1|South Africa|2020-08-03	0.0002046719	Africa
Africa|hCoV-19/South Africa/KRISP-K002600/2020|EPI ISL 535464|B.1.1.34|South Africa|2020-07-31	Africa|hCoV-19/South Africa/KRISP-K002687/2020|EPI ISL 535550|B.1.1|South Africa|2020-08-03	0.0002047948	Africa
Africa|hCoV-19/South Africa/KRISP-K002601/2020|EPI ISL 535465|B.1.1|South Africa|2020-07-30	Africa|hCoV-19/South Africa/KRISP-K002687/2020|EPI ISL 535550|B.1.1|South Africa|2020-08-03	0.0002046760	Africa
Africa|hCoV-19/South Africa/KRISP-K002602/2020|EPI ISL 535466|H.1|South Africa|2020-07-31	Africa|hCoV-19/South Africa/KRISP-K002687/2020|EPI ISL 535550|B.1.1|South Africa|2020-08-03	0.0003753456	Africa
Africa|hCoV-19/South Africa/KRISP-K002603/2020|EPI ISL 535467|B.1.1|South Africa|2020-07-30	Africa|hCoV-19/South Africa/KRISP-K002687/2020|EPI ISL 535550|B.1.1|South Africa|2020-08-03	0.0001373147	Africa
Africa|hCoV-19/South Africa/KRISP-K002604/2020|EPI ISL 535468|H.1|South Africa|2020-07-31	Africa|hCoV-19/South Africa/KRISP-K002687/2020|EPI ISL 535550|B.1.1|South Africa|2020-08-03	0.0002729190	Africa
Africa|hCoV-19/South Africa/KRISP-K002605/2020|EPI ISL 535469|B.1.1.206|South Africa|2020-07-30	Africa|hCoV-19/South Africa/KRISP-K002687/2020|EPI ISL 535550|B.1.1|South Africa|2020-08-03	0.0002046858	Africa
Africa|hCoV-19/South Africa/KRISP-K002606/2020|EPI ISL 535470|H.1|South Africa|2020-07-31	Africa|hCoV-19/South Africa/KRISP-K002687/2020|EPI ISL 535550|B.1.1|South Africa|2020-08-03	0.0002046719	Africa
Africa|hCoV-19/South Africa/KRISP-K002607/2020|EPI ISL 535471|H.1|South Africa|2020-07-30	Africa|hCoV-19/South Africa/KRISP-K002687/2020|EPI ISL 535550|B.1.1|South Africa|2020-08-03	0.0002046809	Africa
Africa|hCoV-19/South Africa/KRISP-K002608/2020|EPI ISL 535472|B.1.5.31|South Africa|2020-08-01	Africa|hCoV-19/South Africa/KRISP-K002687/2020|EPI ISL 535550|B.1.1|South Africa|2020-08-03	0.0004436101	Africa
Africa|hCoV-19/South Africa/KRISP-K002609/2020|EPI ISL 535473|B.1.5.16|South Africa|2020-07-30	Africa|hCoV-19/South Africa/KRISP-K002687/2020|EPI ISL 535550|B.1.1|South Africa|2020-08-03	0.0005460020	Africa
Africa|hCoV-19/South Africa/KRISP-K002611/2020|EPI ISL 535475|B.1|South Africa|2020-07-29	Africa|hCoV-19/South Africa/KRISP-K002687/2020|EPI ISL 535550|B.1.1|South Africa|2020-08-03	0.0005118682	Africa
Africa|hCoV-19/South Africa/KRISP-K002612/2020|EPI ISL 535476|C.1|South Africa|2020-07-23	Africa|hCoV-19/South Africa/KRISP-K002687/2020|EPI ISL 535550|B.1.1|South Africa|2020-08-03	0.0003411627	Africa
Africa|hCoV-19/South Africa/KRISP-K002613/2020|EPI ISL 535477|B.1.5.31|South Africa|2020-07-28	Africa|hCoV-19/South Africa/KRISP-K002687/2020|EPI ISL 535550|B.1.1|South Africa|2020-08-03	0.0005460392	Africa
Africa|hCoV-19/South Africa/KRISP-K002614/2020|EPI ISL 535478|B.1.5|South Africa|2020-07-30	Africa|hCoV-19/South Africa/KRISP-K002687/2020|EPI ISL 535550|B.1.1|South Africa|2020-08-03	0.0002389167	Africa
Africa|hCoV-19/South Africa/KRISP-K002615/2020|EPI ISL 535479|B.1.1.206|South Africa|2020-07-31	Africa|hCoV-19/South Africa/KRISP-K002687/2020|EPI ISL 535550|B.1.1|South Africa|2020-08-03	0.0002047877	Africa
Africa|hCoV-19/South Africa/KRISP-K002616/2020|EPI ISL 535480|B.1.1.56|South Africa|2020-08-01	Africa|hCoV-19/South Africa/KRISP-K002687/2020|EPI ISL 535550|B.1.1|South Africa|2020-08-03	0.0003070464	Africa
Africa|hCoV-19/South Africa/KRISP-K002617/2020|EPI ISL 535481|C.1|South Africa|2020-07-29	Africa|hCoV-19/South Africa/KRISP-K002687/2020|EPI ISL 535550|B.1.1|South Africa|2020-08-03	0.0004435493	Africa
Africa|hCoV-19/South Africa/KRISP-K002618/2020|EPI ISL 535482|B.1.1.273|South Africa|2020-07-29	Africa|hCoV-19/South Africa/KRISP-K002687/2020|EPI ISL 535550|B.1.1|South Africa|2020-08-03	0.0003161260	Africa
Africa|hCoV-19/South Africa/KRISP-K002619/2020|EPI ISL 535483|B.1.1.273|South Africa|2020-07-31	Africa|hCoV-19/South Africa/KRISP-K002687/2020|EPI ISL 535550|B.1.1|South Africa|2020-08-03	0.0002729127	Africa
Africa|hCoV-19/South Africa/KRISP-K002621/2020|EPI ISL 535484|B.1.1.206|South Africa|2020-07-30	Africa|hCoV-19/South Africa/KRISP-K002687/2020|EPI ISL 535550|B.1.1|South Africa|2020-08-03	0.0001705681	Africa
Africa|hCoV-19/South Africa/KRISP-K002622/2020|EPI ISL 535485|H.1|South Africa|2020-07-31	Africa|hCoV-19/South Africa/KRISP-K002687/2020|EPI ISL 535550|B.1.1|South Africa|2020-08-03	0.0002729377	Africa
Africa|hCoV-19/South Africa/KRISP-K002623/2020|EPI ISL 535486|B.1|South Africa|2020-08-01	Africa|hCoV-19/South Africa/KRISP-K002687/2020|EPI ISL 535550|B.1.1|South Africa|2020-08-03	0.0004128582	Africa
Africa|hCoV-19/South Africa/KRISP-K002624/2020|EPI ISL 535487|B.1.1.206|South Africa|2020-08-01	Africa|hCoV-19/South Africa/KRISP-K002687/2020|EPI ISL 535550|B.1.1|South Africa|2020-08-03	0.0002729488	Africa
Africa|hCoV-19/South Africa/KRISP-K002625/2020|EPI ISL 535488|B.1.1|South Africa|2020-07-29	Africa|hCoV-19/South Africa/KRISP-K002687/2020|EPI ISL 535550|B.1.1|South Africa|2020-08-03	0.0002387936	Africa
Africa|hCoV-19/South Africa/KRISP-K002626/2020|EPI ISL 535496|H.1|South Africa|2020-08-01	Africa|hCoV-19/South Africa/KRISP-K002687/2020|EPI ISL 535550|B.1.1|South Africa|2020-08-03	0.0002387945	Africa
Africa|hCoV-19/South Africa/KRISP-K002628/2020|EPI ISL 535498|H.1|South Africa|2020-07-27	Africa|hCoV-19/South Africa/KRISP-K002687/2020|EPI ISL 535550|B.1.1|South Africa|2020-08-03	0.0002729190	Africa
Africa|hCoV-19/South Africa/KRISP-K002629/2020|EPI ISL 535499|C.9|South Africa|2020-07-31	Africa|hCoV-19/South Africa/KRISP-K002687/2020|EPI ISL 535550|B.1.1|South Africa|2020-08-03	0.0004788315	Africa
Africa|hCoV-19/South Africa/KRISP-K002630/2020|EPI ISL 535500|H.1|South Africa|2020-07-31	Africa|hCoV-19/South Africa/KRISP-K002687/2020|EPI ISL 535550|B.1.1|South Africa|2020-08-03	0.0002729432	Africa
Africa|hCoV-19/South Africa/KRISP-K002631/2020|EPI ISL 535501|H.1|South Africa|2020-08-02	Africa|hCoV-19/South Africa/KRISP-K002687/2020|EPI ISL 535550|B.1.1|South Africa|2020-08-03	0.0002729257	Africa
Africa|hCoV-19/South Africa/KRISP-K002632/2020|EPI ISL 535502|B.1.1.62|South Africa|2020-07-31	Africa|hCoV-19/South Africa/KRISP-K002687/2020|EPI ISL 535550|B.1.1|South Africa|2020-08-03	0.0003411779	Africa
Africa|hCoV-19/South Africa/KRISP-K002633/2020|EPI ISL 535503|B.1.1.206|South Africa|2020-08-03	Africa|hCoV-19/South Africa/KRISP-K002687/2020|EPI ISL 535550|B.1.1|South Africa|2020-08-03	0.0001705674	Africa
Africa|hCoV-19/South Africa/KRISP-K002634/2020|EPI ISL 535504|B.1.1.273|South Africa|2020-08-03	Africa|hCoV-19/South Africa/KRISP-K002687/2020|EPI ISL 535550|B.1.1|South Africa|2020-08-03	0.0003070403	Africa
Africa|hCoV-19/South Africa/KRISP-K002635/2020|EPI ISL 535505|B.1.1.40|South Africa|2020-08-04	Africa|hCoV-19/South Africa/KRISP-K002687/2020|EPI ISL 535550|B.1.1|South Africa|2020-08-03	0.0003070402	Africa
Africa|hCoV-19/South Africa/KRISP-K002636/2020|EPI ISL 535506|C.1|South Africa|2020-08-02	Africa|hCoV-19/South Africa/KRISP-K002687/2020|EPI ISL 535550|B.1.1|South Africa|2020-08-03	0.0004435780	Africa
Africa|hCoV-19/South Africa/KRISP-K002637/2020|EPI ISL 535507|B.1.1.206|South Africa|2020-08-02	Africa|hCoV-19/South Africa/KRISP-K002687/2020|EPI ISL 535550|B.1.1|South Africa|2020-08-03	0.0000685587	Africa
Africa|hCoV-19/South Africa/KRISP-K002638/2020|EPI ISL 535508|B.1.1.206|South Africa|2020-08-04	Africa|hCoV-19/South Africa/KRISP-K002687/2020|EPI ISL 535550|B.1.1|South Africa|2020-08-03	0.0001023316	Africa
Africa|hCoV-19/South Africa/KRISP-K002639/2020|EPI ISL 535509|B.1.1.34|South Africa|2020-08-03	Africa|hCoV-19/South Africa/KRISP-K002687/2020|EPI ISL 535550|B.1.1|South Africa|2020-08-03	0.0002387936	Africa
Africa|hCoV-19/South Africa/KRISP-K002640/2020|EPI ISL 535510|B.1.1.206|South Africa|2020-08-04	Africa|hCoV-19/South Africa/KRISP-K002687/2020|EPI ISL 535550|B.1.1|South Africa|2020-08-03	0.0001705599	Africa
Africa|hCoV-19/South Africa/KRISP-K002641/2020|EPI ISL 535511|B.1.1.34|South Africa|2020-08-02	Africa|hCoV-19/South Africa/KRISP-K002687/2020|EPI ISL 535550|B.1.1|South Africa|2020-08-03	0.0002729126	Africa
Africa|hCoV-19/South Africa/KRISP-K002642/2020|EPI ISL 535512|B.1.1.273|South Africa|2020-08-02	Africa|hCoV-19/South Africa/KRISP-K002687/2020|EPI ISL 535550|B.1.1|South Africa|2020-08-03	0.0003070267	Africa
Africa|hCoV-19/South Africa/KRISP-K002643/2020|EPI ISL 535513|B.1.1.206|South Africa|2020-08-01	Africa|hCoV-19/South Africa/KRISP-K002687/2020|EPI ISL 535550|B.1.1|South Africa|2020-08-03	0.0001364451	Africa
Africa|hCoV-19/South Africa/KRISP-K002644/2020|EPI ISL 535514|B.1.1.206|South Africa|2020-08-02	Africa|hCoV-19/South Africa/KRISP-K002687/2020|EPI ISL 535550|B.1.1|South Africa|2020-08-03	0.0001705715	Africa
Africa|hCoV-19/South Africa/KRISP-K002645/2020|EPI ISL 535515|H.1|South Africa|2020-08-01	Africa|hCoV-19/South Africa/KRISP-K002687/2020|EPI ISL 535550|B.1.1|South Africa|2020-08-03	0.0002046719	Africa
Africa|hCoV-19/South Africa/KRISP-K002646/2020|EPI ISL 535516|B.1.1.34|South Africa|2020-08-03	Africa|hCoV-19/South Africa/KRISP-K002687/2020|EPI ISL 535550|B.1.1|South Africa|2020-08-03	0.0002729247	Africa
Africa|hCoV-19/South Africa/KRISP-K002647/2020|EPI ISL 535517|B.1.1.206|South Africa|2020-08-04	Africa|hCoV-19/South Africa/KRISP-K002687/2020|EPI ISL 535550|B.1.1|South Africa|2020-08-03	0.0000706425	Africa
Africa|hCoV-19/South Africa/KRISP-K002648/2020|EPI ISL 535518|B.1.1.206|South Africa|2020-08-04	Africa|hCoV-19/South Africa/KRISP-K002687/2020|EPI ISL 535550|B.1.1|South Africa|2020-08-03	0.0001705595	Africa
Africa|hCoV-19/South Africa/KRISP-K002649/2020|EPI ISL 535519|B.1.1.34|South Africa|2020-08-02	Africa|hCoV-19/South Africa/KRISP-K002687/2020|EPI ISL 535550|B.1.1|South Africa|2020-08-03	0.0003070329	Africa
Africa|hCoV-19/South Africa/KRISP-K002650/2020|EPI ISL 535520|H.1|South Africa|2020-08-03	Africa|hCoV-19/South Africa/KRISP-K002687/2020|EPI ISL 535550|B.1.1|South Africa|2020-08-03	0.0003412012	Africa
Africa|hCoV-19/South Africa/KRISP-K002651/2020|EPI ISL 535521|B.1.1.206|South Africa|2020-08-04	Africa|hCoV-19/South Africa/KRISP-K002687/2020|EPI ISL 535550|B.1.1|South Africa|2020-08-03	0.0001054497	Africa
Africa|hCoV-19/South Africa/KRISP-K002653/2020|EPI ISL 535522|B.1.1|South Africa|2020-08-02	Africa|hCoV-19/South Africa/KRISP-K002687/2020|EPI ISL 535550|B.1.1|South Africa|2020-08-03	0.0001705523	Africa
Africa|hCoV-19/South Africa/KRISP-K002655/2020|EPI ISL 535523|C.9|South Africa|2020-08-03	Africa|hCoV-19/South Africa/KRISP-K002687/2020|EPI ISL 535550|B.1.1|South Africa|2020-08-03	0.0004094302	Africa
Africa|hCoV-19/South Africa/KRISP-K002657/2020|EPI ISL 535525|B.1.1.1|South Africa|2020-08-03	Africa|hCoV-19/South Africa/KRISP-K002687/2020|EPI ISL 535550|B.1.1|South Africa|2020-08-03	0.0002443985	Africa
Africa|hCoV-19/South Africa/KRISP-K002658/2020|EPI ISL 535526|B.1.1.56|South Africa|2020-08-03	Africa|hCoV-19/South Africa/KRISP-K002687/2020|EPI ISL 535550|B.1.1|South Africa|2020-08-03	0.0003070464	Africa
Africa|hCoV-19/South Africa/KRISP-K002659/2020|EPI ISL 535527|C.9|South Africa|2020-08-03	Africa|hCoV-19/South Africa/KRISP-K002687/2020|EPI ISL 535550|B.1.1|South Africa|2020-08-03	0.0003760178	Africa
Africa|hCoV-19/South Africa/KRISP-K002660/2020|EPI ISL 535528|B.1.1.316|South Africa|2020-08-03	Africa|hCoV-19/South Africa/KRISP-K002687/2020|EPI ISL 535550|B.1.1|South Africa|2020-08-03	0.0002457615	Africa
Africa|hCoV-19/South Africa/KRISP-K002661/2020|EPI ISL 535529|C.9|South Africa|2020-08-03	Africa|hCoV-19/South Africa/KRISP-K002687/2020|EPI ISL 535550|B.1.1|South Africa|2020-08-03	0.0004435689	Africa
Africa|hCoV-19/South Africa/KRISP-K002664/2020|EPI ISL 535530|B.1.5|South Africa|2020-08-02	Africa|hCoV-19/South Africa/KRISP-K002687/2020|EPI ISL 535550|B.1.1|South Africa|2020-08-03	0.0003778085	Africa
Africa|hCoV-19/South Africa/KRISP-K002665/2020|EPI ISL 535531|C.1|South Africa|2020-08-03	Africa|hCoV-19/South Africa/KRISP-K002687/2020|EPI ISL 535550|B.1.1|South Africa|2020-08-03	0.0003070400	Africa
Africa|hCoV-19/South Africa/KRISP-K002666/2020|EPI ISL 535532|B.1.1.206|South Africa|2020-08-01	Africa|hCoV-19/South Africa/KRISP-K002687/2020|EPI ISL 535550|B.1.1|South Africa|2020-08-03	0.0000341077	Africa
Africa|hCoV-19/South Africa/KRISP-K002667/2020|EPI ISL 535533|B.1.1|South Africa|2020-08-04	Africa|hCoV-19/South Africa/KRISP-K002687/2020|EPI ISL 535550|B.1.1|South Africa|2020-08-03	0.0001365276	Africa
Africa|hCoV-19/South Africa/KRISP-K002669/2020|EPI ISL 535535|B.1.1.206|South Africa|2020-08-03	Africa|hCoV-19/South Africa/KRISP-K002687/2020|EPI ISL 535550|B.1.1|South Africa|2020-08-03	0.0001069170	Africa
Africa|hCoV-19/South Africa/KRISP-K002670/2020|EPI ISL 535536|B.1.1.206|South Africa|2020-08-02	Africa|hCoV-19/South Africa/KRISP-K002687/2020|EPI ISL 535550|B.1.1|South Africa|2020-08-03	0.0003753261	Africa
Africa|hCoV-19/South Africa/KRISP-K002671/2020|EPI ISL 535537|B.1|South Africa|2020-08-02	Africa|hCoV-19/South Africa/KRISP-K002687/2020|EPI ISL 535550|B.1.1|South Africa|2020-08-03	0.0004094779	Africa
Africa|hCoV-19/South Africa/KRISP-K002672/2020|EPI ISL 535538|B.1.1.206|South Africa|2020-08-03	Africa|hCoV-19/South Africa/KRISP-K002687/2020|EPI ISL 535550|B.1.1|South Africa|2020-08-03	0.0001415393	Africa
Africa|hCoV-19/South Africa/KRISP-K002673/2020|EPI ISL 535539|B.1.1.254|South Africa|2020-08-01	Africa|hCoV-19/South Africa/KRISP-K002687/2020|EPI ISL 535550|B.1.1|South Africa|2020-08-03	0.0002387996	Africa
Africa|hCoV-19/South Africa/KRISP-K002675/2020|EPI ISL 535540|C.9|South Africa|2020-08-03	Africa|hCoV-19/South Africa/KRISP-K002687/2020|EPI ISL 535550|B.1.1|South Africa|2020-08-03	0.0004444030	Africa
Africa|hCoV-19/South Africa/KRISP-K002676/2020|EPI ISL 535541|C.1|South Africa|2020-08-02	Africa|hCoV-19/South Africa/KRISP-K002687/2020|EPI ISL 535550|B.1.1|South Africa|2020-08-03	0.0004094120	Africa
Africa|hCoV-19/South Africa/KRISP-K002678/2020|EPI ISL 535542|B.1.1.254|South Africa|2020-08-03	Africa|hCoV-19/South Africa/KRISP-K002687/2020|EPI ISL 535550|B.1.1|South Africa|2020-08-03	0.0002729201	Africa
Africa|hCoV-19/South Africa/KRISP-K002679/2020|EPI ISL 535543|B.1.1.273|South Africa|2020-08-02	Africa|hCoV-19/South Africa/KRISP-K002687/2020|EPI ISL 535550|B.1.1|South Africa|2020-08-03	0.0004094401	Africa
Africa|hCoV-19/South Africa/KRISP-K002680/2020|EPI ISL 535544|B.1.1|South Africa|2020-08-03	Africa|hCoV-19/South Africa/KRISP-K002687/2020|EPI ISL 535550|B.1.1|South Africa|2020-08-03	0.0005119096	Africa
Africa|hCoV-19/South Africa/KRISP-K002681/2020|EPI ISL 535545|B.1.1.254|South Africa|2020-08-01	Africa|hCoV-19/South Africa/KRISP-K002687/2020|EPI ISL 535550|B.1.1|South Africa|2020-08-03	0.0003411930	Africa
Africa|hCoV-19/South Africa/KRISP-K002682/2020|EPI ISL 535546|B.1.1.206|South Africa|2020-08-01	Africa|hCoV-19/South Africa/KRISP-K002687/2020|EPI ISL 535550|B.1.1|South Africa|2020-08-03	0.0001023272	Africa
Africa|hCoV-19/South Africa/KRISP-K002685/2020|EPI ISL 535548|B.1.1|South Africa|2020-08-02	Africa|hCoV-19/South Africa/KRISP-K002687/2020|EPI ISL 535550|B.1.1|South Africa|2020-08-03	0.0001033443	Africa
Africa|hCoV-19/South Africa/KRISP-K002686/2020|EPI ISL 535549|B.1.1.273|South Africa|2020-08-04	Africa|hCoV-19/South Africa/KRISP-K002687/2020|EPI ISL 535550|B.1.1|South Africa|2020-08-03	0.0002071664	Africa
Africa|hCoV-19/Algeria/G0638 2264/2020|EPI ISL 418241|B.1|Algeria|2020-03-02	Africa|hCoV-19/South Africa/KRISP-K002688/2020|EPI ISL 535551|B.1.1|South Africa|2020-08-03	0.0005052873	Africa
Africa|hCoV-19/Algeria/G0640 2265/2020|EPI ISL 418242|B.1|Algeria|2020-03-08	Africa|hCoV-19/South Africa/KRISP-K002688/2020|EPI ISL 535551|B.1.1|South Africa|2020-08-03	0.0004034309	Africa
Africa|hCoV-19/Algeria/G0860 2262/2020|EPI ISL 420037|B.1|Algeria|2020-03-02	Africa|hCoV-19/South Africa/KRISP-K002688/2020|EPI ISL 535551|B.1.1|South Africa|2020-08-03	0.0004034309	Africa
Africa|hCoV-19/Benin/1022/2020|EPI ISL 476826|B.1|Benin|2020-03-25	Africa|hCoV-19/South Africa/KRISP-K002688/2020|EPI ISL 535551|B.1.1|South Africa|2020-08-03	0.0003698378	Africa
Africa|hCoV-19/Benin/1092/2020|EPI ISL 476827|B.1|Benin|2020-03-27	Africa|hCoV-19/South Africa/KRISP-K002688/2020|EPI ISL 535551|B.1.1|South Africa|2020-08-03	0.0004372440	Africa
Africa|hCoV-19/Benin/1408/2020|EPI ISL 476825|B.1.356|Benin|2020-04-04	Africa|hCoV-19/South Africa/KRISP-K002688/2020|EPI ISL 535551|B.1.1|South Africa|2020-08-03	0.0004034581	Africa
Africa|hCoV-19/Benin/1409/2020|EPI ISL 476828|B.1|Benin|2020-04-06	Africa|hCoV-19/South Africa/KRISP-K002688/2020|EPI ISL 535551|B.1.1|South Africa|2020-08-03	0.0004402151	Africa
Africa|hCoV-19/Benin/1950/2020|EPI ISL 476830|A|Benin|2020-04-15	Africa|hCoV-19/South Africa/KRISP-K002688/2020|EPI ISL 535551|B.1.1|South Africa|2020-08-03	0.0006053908	Africa
Africa|hCoV-19/Benin/197/2020|EPI ISL 476822|B.1.178|Benin|2020-03-15	Africa|hCoV-19/South Africa/KRISP-K002688/2020|EPI ISL 535551|B.1.1|South Africa|2020-08-03	0.0003698788	Africa
Africa|hCoV-19/Benin/2012/2020|EPI ISL 476831|A|Benin|2020-04-15	Africa|hCoV-19/South Africa/KRISP-K002688/2020|EPI ISL 535551|B.1.1|South Africa|2020-08-03	0.0006389443	Africa
Africa|hCoV-19/Benin/260/2020|EPI ISL 476823|B.1.292|Benin|2020-03-17	Africa|hCoV-19/South Africa/KRISP-K002688/2020|EPI ISL 535551|B.1.1|South Africa|2020-08-03	0.0004707294	Africa
Africa|hCoV-19/Benin/314/2020|EPI ISL 476834|B.1.5|Benin|2020-03-17	Africa|hCoV-19/South Africa/KRISP-K002688/2020|EPI ISL 535551|B.1.1|South Africa|2020-08-03	0.0004733726	Africa
Africa|hCoV-19/Benin/461/2020|EPI ISL 476833|A|Benin|2020-03-17	Africa|hCoV-19/South Africa/KRISP-K002688/2020|EPI ISL 535551|B.1.1|South Africa|2020-08-03	0.0006052769	Africa
Africa|hCoV-19/Benin/501/2020|EPI ISL 476824|B.1.356|Benin|2020-03-17	Africa|hCoV-19/South Africa/KRISP-K002688/2020|EPI ISL 535551|B.1.1|South Africa|2020-08-03	0.0004034309	Africa
Africa|hCoV-19/Benin/843/2020|EPI ISL 476829|A|Benin|2020-03-19	Africa|hCoV-19/South Africa/KRISP-K002688/2020|EPI ISL 535551|B.1.1|South Africa|2020-08-03	0.0005380747	Africa
Africa|hCoV-19/Botswana/BOT0455/2020|EPI ISL 560386|B.1|Botswana|2020-03-28	Africa|hCoV-19/South Africa/KRISP-K002688/2020|EPI ISL 535551|B.1.1|South Africa|2020-08-03	0.0003361788	Africa
Africa|hCoV-19/Botswana/BOT2254/2020|EPI ISL 560390|B.1.1|Botswana|2020-04-08	Africa|hCoV-19/South Africa/KRISP-K002688/2020|EPI ISL 535551|B.1.1|South Africa|2020-08-03	0.0002052856	Africa
Africa|hCoV-19/Botswana/BOT2283/2020|EPI ISL 560385|B.1|Botswana|2020-04-07	Africa|hCoV-19/South Africa/KRISP-K002688/2020|EPI ISL 535551|B.1.1|South Africa|2020-08-03	0.0004536293	Africa
Africa|hCoV-19/Botswana/BOT2624/2020|EPI ISL 560387|B.1.1|Botswana|2020-04-05	Africa|hCoV-19/South Africa/KRISP-K002688/2020|EPI ISL 535551|B.1.1|South Africa|2020-08-03	0.0002093169	Africa
Africa|hCoV-19/Botswana/BOT4161/2020|EPI ISL 560388|B.1.1.220|Botswana|2020-04-16	Africa|hCoV-19/South Africa/KRISP-K002688/2020|EPI ISL 535551|B.1.1|South Africa|2020-08-03	0.0002765447	Africa
Africa|hCoV-19/DRC/04186/2020|EPI ISL 471411|A|Democratic Republic of the Congo|2020-04-25	Africa|hCoV-19/South Africa/KRISP-K002688/2020|EPI ISL 535551|B.1.1|South Africa|2020-08-03	0.0006052773	Africa
Africa|hCoV-19/DRC/04188/2020|EPI ISL 471413|A|Democratic Republic of the Congo|2020-04-25	Africa|hCoV-19/South Africa/KRISP-K002688/2020|EPI ISL 535551|B.1.1|South Africa|2020-08-03	0.0006588758	Africa
Africa|hCoV-19/DRC/10041/2020|EPI ISL 527543|B.1.1.275|Democratic Republic of the Congo|2020-05-22	Africa|hCoV-19/South Africa/KRISP-K002688/2020|EPI ISL 535551|B.1.1|South Africa|2020-08-03	0.0002728882	Africa
Africa|hCoV-19/DRC/10057/2020|EPI ISL 527538|B.1.1.275|Democratic Republic of the Congo|2020-05-22	Africa|hCoV-19/South Africa/KRISP-K002688/2020|EPI ISL 535551|B.1.1|South Africa|2020-08-03	0.0003875408	Africa
Africa|hCoV-19/DRC/10061/2020|EPI ISL 527521|B.1.1.275|Democratic Republic of the Congo|2020-05-22	Africa|hCoV-19/South Africa/KRISP-K002688/2020|EPI ISL 535551|B.1.1|South Africa|2020-08-03	0.0002432328	Africa
Africa|hCoV-19/DRC/10070/2020|EPI ISL 527544|B.1.178|Democratic Republic of the Congo|2020-05-22	Africa|hCoV-19/South Africa/KRISP-K002688/2020|EPI ISL 535551|B.1.1|South Africa|2020-08-03	0.0005110363	Africa
Africa|hCoV-19/DRC/10120/2020|EPI ISL 513624|B.1.1.275|Democratic Republic of the Congo|2020-05-22	Africa|hCoV-19/South Africa/KRISP-K002688/2020|EPI ISL 535551|B.1.1|South Africa|2020-08-03	0.0003145138	Africa
Africa|hCoV-19/DRC/10127/2020|EPI ISL 513625|B.1.1.275|Democratic Republic of the Congo|2020-05-22	Africa|hCoV-19/South Africa/KRISP-K002688/2020|EPI ISL 535551|B.1.1|South Africa|2020-08-03	0.0003104355	Africa
Africa|hCoV-19/DRC/10242/2020|EPI ISL 513626|B.1.84|Democratic Republic of the Congo|2020-05-22	Africa|hCoV-19/South Africa/KRISP-K002688/2020|EPI ISL 535551|B.1.1|South Africa|2020-08-03	0.0004066248	Africa
Africa|hCoV-19/DRC/10251/2020|EPI ISL 513627|B.1.128|Democratic Republic of the Congo|2020-05-22	Africa|hCoV-19/South Africa/KRISP-K002688/2020|EPI ISL 535551|B.1.1|South Africa|2020-08-03	0.0005427811	Africa
Africa|hCoV-19/DRC/10324/2020|EPI ISL 527545|B.1.214|Democratic Republic of the Congo|2020-05-22	Africa|hCoV-19/South Africa/KRISP-K002688/2020|EPI ISL 535551|B.1.1|South Africa|2020-08-03	0.0004775427	Africa
Africa|hCoV-19/DRC/10346/2020|EPI ISL 527546|B.1.214|Democratic Republic of the Congo|2020-05-22	Africa|hCoV-19/South Africa/KRISP-K002688/2020|EPI ISL 535551|B.1.1|South Africa|2020-08-03	0.0004825114	Africa
Africa|hCoV-19/DRC/10364/2020|EPI ISL 527498|B.1|Democratic Republic of the Congo|2020-05-22	Africa|hCoV-19/South Africa/KRISP-K002688/2020|EPI ISL 535551|B.1.1|South Africa|2020-08-03	0.0003774630	Africa
Africa|hCoV-19/DRC/10371/2020|EPI ISL 527489|B.1.178|Democratic Republic of the Congo|2020-05-22	Africa|hCoV-19/South Africa/KRISP-K002688/2020|EPI ISL 535551|B.1.1|South Africa|2020-08-03	0.0005119130	Africa
Africa|hCoV-19/DRC/10373/2020|EPI ISL 527495|B.1.159|Democratic Republic of the Congo|2020-05-22	Africa|hCoV-19/South Africa/KRISP-K002688/2020|EPI ISL 535551|B.1.1|South Africa|2020-08-03	0.0004784170	Africa
Africa|hCoV-19/DRC/10374/2020|EPI ISL 527539|B.1.84|Democratic Republic of the Congo|2020-05-22	Africa|hCoV-19/South Africa/KRISP-K002688/2020|EPI ISL 535551|B.1.1|South Africa|2020-08-03	0.0006659783	Africa
Africa|hCoV-19/DRC/10375/2020|EPI ISL 527499|B.1.84|Democratic Republic of the Congo|2020-05-22	Africa|hCoV-19/South Africa/KRISP-K002688/2020|EPI ISL 535551|B.1.1|South Africa|2020-08-03	0.0005476989	Africa
Africa|hCoV-19/DRC/10399/2020|EPI ISL 527491|B.1.214|Democratic Republic of the Congo|2020-05-22	Africa|hCoV-19/South Africa/KRISP-K002688/2020|EPI ISL 535551|B.1.1|South Africa|2020-08-03	0.0003754248	Africa
Africa|hCoV-19/DRC/10502/2020|EPI ISL 527547|B.1.5|Democratic Republic of the Congo|2020-05-20	Africa|hCoV-19/South Africa/KRISP-K002688/2020|EPI ISL 535551|B.1.1|South Africa|2020-08-03	0.0003067270	Africa
Africa|hCoV-19/DRC/10506/2020|EPI ISL 527524|B.1.5|Democratic Republic of the Congo|2020-05-18	Africa|hCoV-19/South Africa/KRISP-K002688/2020|EPI ISL 535551|B.1.1|South Africa|2020-08-03	0.0003141675	Africa
Africa|hCoV-19/DRC/10507/2020|EPI ISL 527492|B.1.5|Democratic Republic of the Congo|2020-05-18	Africa|hCoV-19/South Africa/KRISP-K002688/2020|EPI ISL 535551|B.1.1|South Africa|2020-08-03	0.0003414704	Africa
Africa|hCoV-19/DRC/10508/2020|EPI ISL 527494|B.1.5|Democratic Republic of the Congo|2020-05-20	Africa|hCoV-19/South Africa/KRISP-K002688/2020|EPI ISL 535551|B.1.1|South Africa|2020-08-03	0.0003396378	Africa
Africa|hCoV-19/DRC/10532/2020|EPI ISL 527532|B.1.5|Democratic Republic of the Congo|2020-05-20	Africa|hCoV-19/South Africa/KRISP-K002688/2020|EPI ISL 535551|B.1.1|South Africa|2020-08-03	0.0003144526	Africa
Africa|hCoV-19/DRC/10533/2020|EPI ISL 527548|B.1.5|Democratic Republic of the Congo|2020-05-20	Africa|hCoV-19/South Africa/KRISP-K002688/2020|EPI ISL 535551|B.1.1|South Africa|2020-08-03	0.0003409197	Africa
Africa|hCoV-19/DRC/10621/2020|EPI ISL 527526|B.1.214|Democratic Republic of the Congo|2020-05-23	Africa|hCoV-19/South Africa/KRISP-K002688/2020|EPI ISL 535551|B.1.1|South Africa|2020-08-03	0.0004532772	Africa
Africa|hCoV-19/DRC/10640/2020|EPI ISL 527541|B.1|Democratic Republic of the Congo|2020-05-22	Africa|hCoV-19/South Africa/KRISP-K002688/2020|EPI ISL 535551|B.1.1|South Africa|2020-08-03	0.0006351245	Africa
Africa|hCoV-19/DRC/10644/2020|EPI ISL 527549|B.1|Democratic Republic of the Congo|2020-05-22	Africa|hCoV-19/South Africa/KRISP-K002688/2020|EPI ISL 535551|B.1.1|South Africa|2020-08-03	0.0006137121	Africa
Africa|hCoV-19/DRC/10728/2020|EPI ISL 513628|B.1.5|Democratic Republic of the Congo|2020-05-23	Africa|hCoV-19/South Africa/KRISP-K002688/2020|EPI ISL 535551|B.1.1|South Africa|2020-08-03	0.0003502554	Africa
Africa|hCoV-19/DRC/10731/2020|EPI ISL 513629|B.1.1.1|Democratic Republic of the Congo|2020-05-23	Africa|hCoV-19/South Africa/KRISP-K002688/2020|EPI ISL 535551|B.1.1|South Africa|2020-08-03	0.0003880752	Africa
Africa|hCoV-19/DRC/10733/2020|EPI ISL 513630|B.1|Democratic Republic of the Congo|2020-05-23	Africa|hCoV-19/South Africa/KRISP-K002688/2020|EPI ISL 535551|B.1.1|South Africa|2020-08-03	0.0004731056	Africa
Africa|hCoV-19/DRC/108/2020|EPI ISL 417948|B.1.128|Democratic Republic of the Congo|2020-03-19	Africa|hCoV-19/South Africa/KRISP-K002688/2020|EPI ISL 535551|B.1.1|South Africa|2020-08-03	0.0004376195	Africa
Africa|hCoV-19/DRC/10885/2020|EPI ISL 513631|B.1.84|Democratic Republic of the Congo|2020-05-23	Africa|hCoV-19/South Africa/KRISP-K002688/2020|EPI ISL 535551|B.1.1|South Africa|2020-08-03	0.0004765136	Africa
Africa|hCoV-19/DRC/10902/2020|EPI ISL 527490|B.1.178|Democratic Republic of the Congo|2020-05-23	Africa|hCoV-19/South Africa/KRISP-K002688/2020|EPI ISL 535551|B.1.1|South Africa|2020-08-03	0.0004433174	Africa
Africa|hCoV-19/DRC/10913/2020|EPI ISL 527507|B.1.84|Democratic Republic of the Congo|2020-05-24	Africa|hCoV-19/South Africa/KRISP-K002688/2020|EPI ISL 535551|B.1.1|South Africa|2020-08-03	0.0005510724	Africa
Africa|hCoV-19/DRC/11005/2020|EPI ISL 527550|B.1.159|Democratic Republic of the Congo|2020-05-24	Africa|hCoV-19/South Africa/KRISP-K002688/2020|EPI ISL 535551|B.1.1|South Africa|2020-08-03	0.0005797567	Africa
Africa|hCoV-19/DRC/11008/2020|EPI ISL 527503|B.1.159|Democratic Republic of the Congo|2020-05-24	Africa|hCoV-19/South Africa/KRISP-K002688/2020|EPI ISL 535551|B.1.1|South Africa|2020-08-03	0.0005161034	Africa
Africa|hCoV-19/DRC/11022/2020|EPI ISL 527551|B.1.214|Democratic Republic of the Congo|2020-05-24	Africa|hCoV-19/South Africa/KRISP-K002688/2020|EPI ISL 535551|B.1.1|South Africa|2020-08-03	0.0005458405	Africa
Africa|hCoV-19/DRC/11024/2020|EPI ISL 527552|B.1.149|Democratic Republic of the Congo|2020-05-24	Africa|hCoV-19/South Africa/KRISP-K002688/2020|EPI ISL 535551|B.1.1|South Africa|2020-08-03	0.0005852460	Africa
Africa|hCoV-19/DRC/11026/2020|EPI ISL 527553|B.1.149|Democratic Republic of the Congo|2020-05-24	Africa|hCoV-19/South Africa/KRISP-K002688/2020|EPI ISL 535551|B.1.1|South Africa|2020-08-03	0.0004432870	Africa
Africa|hCoV-19/DRC/11031/2020|EPI ISL 527554|B.1.214|Democratic Republic of the Congo|2020-05-24	Africa|hCoV-19/South Africa/KRISP-K002688/2020|EPI ISL 535551|B.1.1|South Africa|2020-08-03	0.0004777495	Africa
Africa|hCoV-19/DRC/11041/2020|EPI ISL 527555|B.1|Democratic Republic of the Congo|2020-05-24	Africa|hCoV-19/South Africa/KRISP-K002688/2020|EPI ISL 535551|B.1.1|South Africa|2020-08-03	0.0004434793	Africa
Africa|hCoV-19/DRC/11057/2020|EPI ISL 527528|B.1.5|Democratic Republic of the Congo|2020-05-24	Africa|hCoV-19/South Africa/KRISP-K002688/2020|EPI ISL 535551|B.1.1|South Africa|2020-08-03	0.0003838646	Africa
Africa|hCoV-19/DRC/11078/2020|EPI ISL 527514|B.1|Democratic Republic of the Congo|2020-05-24	Africa|hCoV-19/South Africa/KRISP-K002688/2020|EPI ISL 535551|B.1.1|South Africa|2020-08-03	0.0004836126	Africa
Africa|hCoV-19/DRC/11079/2020|EPI ISL 527500|B.1.214|Democratic Republic of the Congo|2020-05-24	Africa|hCoV-19/South Africa/KRISP-K002688/2020|EPI ISL 535551|B.1.1|South Africa|2020-08-03	0.0004115569	Africa
Africa|hCoV-19/DRC/11093/2020|EPI ISL 527527|B.1.5|Democratic Republic of the Congo|2020-05-24	Africa|hCoV-19/South Africa/KRISP-K002688/2020|EPI ISL 535551|B.1.1|South Africa|2020-08-03	0.0004549607	Africa
Africa|hCoV-19/DRC/11096/2020|EPI ISL 527522|B.1|Democratic Republic of the Congo|2020-05-24	Africa|hCoV-19/South Africa/KRISP-K002688/2020|EPI ISL 535551|B.1.1|South Africa|2020-08-03	0.0004172352	Africa
Africa|hCoV-19/DRC/11114/2020|EPI ISL 527534|B.1.214|Democratic Republic of the Congo|2020-05-25	Africa|hCoV-19/South Africa/KRISP-K002688/2020|EPI ISL 535551|B.1.1|South Africa|2020-08-03	0.0005245572	Africa
Africa|hCoV-19/DRC/11123/2020|EPI ISL 527496|B.1.84|Democratic Republic of the Congo|2020-05-24	Africa|hCoV-19/South Africa/KRISP-K002688/2020|EPI ISL 535551|B.1.1|South Africa|2020-08-03	0.0004442630	Africa
Africa|hCoV-19/DRC/11134/2020|EPI ISL 527518|B.1.5|Democratic Republic of the Congo|2020-05-24	Africa|hCoV-19/South Africa/KRISP-K002688/2020|EPI ISL 535551|B.1.1|South Africa|2020-08-03	0.0003466656	Africa
Africa|hCoV-19/DRC/11143/2020|EPI ISL 527556|B.1|Democratic Republic of the Congo|2020-05-24	Africa|hCoV-19/South Africa/KRISP-K002688/2020|EPI ISL 535551|B.1.1|South Africa|2020-08-03	0.0005798275	Africa
Africa|hCoV-19/DRC/11145/2020|EPI ISL 527501|B.1.214|Democratic Republic of the Congo|2020-05-24	Africa|hCoV-19/South Africa/KRISP-K002688/2020|EPI ISL 535551|B.1.1|South Africa|2020-08-03	0.0005491758	Africa
Africa|hCoV-19/DRC/11148/2020|EPI ISL 527525|B.1.178|Democratic Republic of the Congo|2020-05-24	Africa|hCoV-19/South Africa/KRISP-K002688/2020|EPI ISL 535551|B.1.1|South Africa|2020-08-03	0.0005600680	Africa
Africa|hCoV-19/DRC/11157/2020|EPI ISL 527530|B.1|Democratic Republic of the Congo|2020-05-25	Africa|hCoV-19/South Africa/KRISP-K002688/2020|EPI ISL 535551|B.1.1|South Africa|2020-08-03	0.0005219089	Africa
Africa|hCoV-19/DRC/11187/2020|EPI ISL 527523|B.1.1.275|Democratic Republic of the Congo|2020-05-23	Africa|hCoV-19/South Africa/KRISP-K002688/2020|EPI ISL 535551|B.1.1|South Africa|2020-08-03	0.0003481498	Africa
Africa|hCoV-19/DRC/11191/2020|EPI ISL 527506|B.1.1.275|Democratic Republic of the Congo|2020-05-23	Africa|hCoV-19/South Africa/KRISP-K002688/2020|EPI ISL 535551|B.1.1|South Africa|2020-08-03	0.0002404672	Africa
Africa|hCoV-19/DRC/11252/2020|EPI ISL 527557|B.1.1.275|Democratic Republic of the Congo|2020-05-21	Africa|hCoV-19/South Africa/KRISP-K002688/2020|EPI ISL 535551|B.1.1|South Africa|2020-08-03	0.0004090127	Africa
Africa|hCoV-19/DRC/11260/2020|EPI ISL 527558|B.1.1.275|Democratic Republic of the Congo|2020-05-23	Africa|hCoV-19/South Africa/KRISP-K002688/2020|EPI ISL 535551|B.1.1|South Africa|2020-08-03	0.0002727642	Africa
Africa|hCoV-19/DRC/1131/2020|EPI ISL 429255|B.1.5|Democratic Republic of the Congo|2020-04-05	Africa|hCoV-19/South Africa/KRISP-K002688/2020|EPI ISL 535551|B.1.1|South Africa|2020-08-03	0.0003390965	Africa
Africa|hCoV-19/DRC/11310/2020|EPI ISL 527529|B.1.149|Democratic Republic of the Congo|2020-05-25	Africa|hCoV-19/South Africa/KRISP-K002688/2020|EPI ISL 535551|B.1.1|South Africa|2020-08-03	0.0004541994	Africa
Africa|hCoV-19/DRC/11318/2020|EPI ISL 527559|B.1.149|Democratic Republic of the Congo|2020-05-25	Africa|hCoV-19/South Africa/KRISP-K002688/2020|EPI ISL 535551|B.1.1|South Africa|2020-08-03	0.0004408927	Africa
Africa|hCoV-19/DRC/11326/2020|EPI ISL 527508|B.1|Democratic Republic of the Congo|2020-05-25	Africa|hCoV-19/South Africa/KRISP-K002688/2020|EPI ISL 535551|B.1.1|South Africa|2020-08-03	0.0004477293	Africa
Africa|hCoV-19/DRC/11334/2020|EPI ISL 527504|B.1.178|Democratic Republic of the Congo|2020-05-25	Africa|hCoV-19/South Africa/KRISP-K002688/2020|EPI ISL 535551|B.1.1|South Africa|2020-08-03	0.0004470919	Africa
Africa|hCoV-19/DRC/11337/2020|EPI ISL 527510|B.1.84|Democratic Republic of the Congo|2020-05-25	Africa|hCoV-19/South Africa/KRISP-K002688/2020|EPI ISL 535551|B.1.1|South Africa|2020-08-03	0.0005173572	Africa
Africa|hCoV-19/DRC/11341/2020|EPI ISL 527509|B.1.1.275|Democratic Republic of the Congo|2020-05-25	Africa|hCoV-19/South Africa/KRISP-K002688/2020|EPI ISL 535551|B.1.1|South Africa|2020-08-03	0.0003445435	Africa
Africa|hCoV-19/DRC/11348/2020|EPI ISL 527560|B.1.149|Democratic Republic of the Congo|2020-05-25	Africa|hCoV-19/South Africa/KRISP-K002688/2020|EPI ISL 535551|B.1.1|South Africa|2020-08-03	0.0004412820	Africa
Africa|hCoV-19/DRC/11369/2020|EPI ISL 527537|B.1.214|Democratic Republic of the Congo|2020-05-25	Africa|hCoV-19/South Africa/KRISP-K002688/2020|EPI ISL 535551|B.1.1|South Africa|2020-08-03	0.0004561591	Africa
Africa|hCoV-19/DRC/11376/2020|EPI ISL 527513|B.1.214|Democratic Republic of the Congo|2020-05-25	Africa|hCoV-19/South Africa/KRISP-K002688/2020|EPI ISL 535551|B.1.1|South Africa|2020-08-03	0.0004832679	Africa
Africa|hCoV-19/DRC/11411/2020|EPI ISL 527561|B.1.5|Democratic Republic of the Congo|2020-05-25	Africa|hCoV-19/South Africa/KRISP-K002688/2020|EPI ISL 535551|B.1.1|South Africa|2020-08-03	0.0004090363	Africa
Africa|hCoV-19/DRC/11450/2020|EPI ISL 527516|B.1.5|Democratic Republic of the Congo|2020-05-25	Africa|hCoV-19/South Africa/KRISP-K002688/2020|EPI ISL 535551|B.1.1|South Africa|2020-08-03	0.0003151121	Africa
Africa|hCoV-19/DRC/11458/2020|EPI ISL 527497|B.1.5|Democratic Republic of the Congo|2020-05-25	Africa|hCoV-19/South Africa/KRISP-K002688/2020|EPI ISL 535551|B.1.1|South Africa|2020-08-03	0.0004820010	Africa
Africa|hCoV-19/DRC/11460/2020|EPI ISL 527562|B.1.214|Democratic Republic of the Congo|2020-05-25	Africa|hCoV-19/South Africa/KRISP-K002688/2020|EPI ISL 535551|B.1.1|South Africa|2020-08-03	0.0006204510	Africa
Africa|hCoV-19/DRC/11472/2020|EPI ISL 527502|B.1.214|Democratic Republic of the Congo|2020-05-25	Africa|hCoV-19/South Africa/KRISP-K002688/2020|EPI ISL 535551|B.1.1|South Africa|2020-08-03	0.0005142651	Africa
Africa|hCoV-19/DRC/11477/2020|EPI ISL 527563|B.1.84|Democratic Republic of the Congo|2020-05-25	Africa|hCoV-19/South Africa/KRISP-K002688/2020|EPI ISL 535551|B.1.1|South Africa|2020-08-03	0.0003745810	Africa
Africa|hCoV-19/DRC/11486/2020|EPI ISL 527564|B.1.214|Democratic Republic of the Congo|2020-05-25	Africa|hCoV-19/South Africa/KRISP-K002688/2020|EPI ISL 535551|B.1.1|South Africa|2020-08-03	0.0005456999	Africa
Africa|hCoV-19/DRC/11487/2020|EPI ISL 527505|B.1|Democratic Republic of the Congo|2020-05-25	Africa|hCoV-19/South Africa/KRISP-K002688/2020|EPI ISL 535551|B.1.1|South Africa|2020-08-03	0.0004824333	Africa
Africa|hCoV-19/DRC/11507/2020|EPI ISL 527512|B.1|Democratic Republic of the Congo|2020-05-25	Africa|hCoV-19/South Africa/KRISP-K002688/2020|EPI ISL 535551|B.1.1|South Africa|2020-08-03	0.0005166898	Africa
Africa|hCoV-19/DRC/1151/2020|EPI ISL 447596|B.38|Democratic Republic of the Congo|2020-04-05	Africa|hCoV-19/South Africa/KRISP-K002688/2020|EPI ISL 535551|B.1.1|South Africa|2020-08-03	0.0006797926	Africa
Africa|hCoV-19/DRC/11511/2020|EPI ISL 527511|B.1.214|Democratic Republic of the Congo|2020-05-25	Africa|hCoV-19/South Africa/KRISP-K002688/2020|EPI ISL 535551|B.1.1|South Africa|2020-08-03	0.0005519597	Africa
Africa|hCoV-19/DRC/11572/2020|EPI ISL 527565|B.1.214|Democratic Republic of the Congo|2020-05-25	Africa|hCoV-19/South Africa/KRISP-K002688/2020|EPI ISL 535551|B.1.1|South Africa|2020-08-03	0.0004428253	Africa
Africa|hCoV-19/DRC/11576/2020|EPI ISL 527517|B.1|Democratic Republic of the Congo|2020-05-25	Africa|hCoV-19/South Africa/KRISP-K002688/2020|EPI ISL 535551|B.1.1|South Africa|2020-08-03	0.0004509898	Africa
Africa|hCoV-19/DRC/11583/2020|EPI ISL 527542|B.1|Democratic Republic of the Congo|2020-05-25	Africa|hCoV-19/South Africa/KRISP-K002688/2020|EPI ISL 535551|B.1.1|South Africa|2020-08-03	0.0004949681	Africa
Africa|hCoV-19/DRC/11616/2020|EPI ISL 527519|B.1|Democratic Republic of the Congo|2020-05-25	Africa|hCoV-19/South Africa/KRISP-K002688/2020|EPI ISL 535551|B.1.1|South Africa|2020-08-03	0.0004155594	Africa
Africa|hCoV-19/DRC/11623/2020|EPI ISL 527566|B.1.5|Democratic Republic of the Congo|2020-05-25	Africa|hCoV-19/South Africa/KRISP-K002688/2020|EPI ISL 535551|B.1.1|South Africa|2020-08-03	0.0004434771	Africa
Africa|hCoV-19/DRC/11624/2020|EPI ISL 527567|B.1.149|Democratic Republic of the Congo|2020-05-25	Africa|hCoV-19/South Africa/KRISP-K002688/2020|EPI ISL 535551|B.1.1|South Africa|2020-08-03	0.0004432632	Africa
Africa|hCoV-19/DRC/11631/2020|EPI ISL 527568|B.1.149|Democratic Republic of the Congo|2020-05-25	Africa|hCoV-19/South Africa/KRISP-K002688/2020|EPI ISL 535551|B.1.1|South Africa|2020-08-03	0.0004437170	Africa
Africa|hCoV-19/DRC/11632/2020|EPI ISL 527493|B.1|Democratic Republic of the Congo|2020-05-25	Africa|hCoV-19/South Africa/KRISP-K002688/2020|EPI ISL 535551|B.1.1|South Africa|2020-08-03	0.0004782602	Africa
Africa|hCoV-19/DRC/11635/2020|EPI ISL 527540|B.1.214|Democratic Republic of the Congo|2020-05-25	Africa|hCoV-19/South Africa/KRISP-K002688/2020|EPI ISL 535551|B.1.1|South Africa|2020-08-03	0.0004573213	Africa
Africa|hCoV-19/DRC/11640/2020|EPI ISL 527535|B.1.178|Democratic Republic of the Congo|2020-05-25	Africa|hCoV-19/South Africa/KRISP-K002688/2020|EPI ISL 535551|B.1.1|South Africa|2020-08-03	0.0005232190	Africa
Africa|hCoV-19/DRC/11643/2020|EPI ISL 527520|B.1.5|Democratic Republic of the Congo|2020-05-25	Africa|hCoV-19/South Africa/KRISP-K002688/2020|EPI ISL 535551|B.1.1|South Africa|2020-08-03	0.0004512677	Africa
Africa|hCoV-19/DRC/11648/2020|EPI ISL 527569|B.1.6|Democratic Republic of the Congo|2020-05-25	Africa|hCoV-19/South Africa/KRISP-K002688/2020|EPI ISL 535551|B.1.1|South Africa|2020-08-03	0.0004755546	Africa
Africa|hCoV-19/DRC/11652/2020|EPI ISL 527570|B.1.149|Democratic Republic of the Congo|2020-05-25	Africa|hCoV-19/South Africa/KRISP-K002688/2020|EPI ISL 535551|B.1.1|South Africa|2020-08-03	0.0004431407	Africa
Africa|hCoV-19/DRC/11653/2020|EPI ISL 527533|B.1.84|Democratic Republic of the Congo|2020-05-25	Africa|hCoV-19/South Africa/KRISP-K002688/2020|EPI ISL 535551|B.1.1|South Africa|2020-08-03	0.0004191499	Africa
Africa|hCoV-19/DRC/11676/2020|EPI ISL 527531|B.1|Democratic Republic of the Congo|2020-05-26	Africa|hCoV-19/South Africa/KRISP-K002688/2020|EPI ISL 535551|B.1.1|South Africa|2020-08-03	0.0006316097	Africa
Africa|hCoV-19/DRC/11677/2020|EPI ISL 527515|B.1.214|Democratic Republic of the Congo|2020-05-26	Africa|hCoV-19/South Africa/KRISP-K002688/2020|EPI ISL 535551|B.1.1|South Africa|2020-08-03	0.0004504182	Africa
Africa|hCoV-19/DRC/11732/2020|EPI ISL 527536|B.1.214|Democratic Republic of the Congo|2020-05-26	Africa|hCoV-19/South Africa/KRISP-K002688/2020|EPI ISL 535551|B.1.1|South Africa|2020-08-03	0.0002792900	Africa
Africa|hCoV-19/DRC/11733/2020|EPI ISL 527571|B.1.149|Democratic Republic of the Congo|2020-05-26	Africa|hCoV-19/South Africa/KRISP-K002688/2020|EPI ISL 535551|B.1.1|South Africa|2020-08-03	0.0004408681	Africa
Africa|hCoV-19/DRC/11806/2020|EPI ISL 527572|B.1.214|Democratic Republic of the Congo|2020-05-26	Africa|hCoV-19/South Africa/KRISP-K002688/2020|EPI ISL 535551|B.1.1|South Africa|2020-08-03	0.0005454395	Africa
Africa|hCoV-19/DRC/1234/2020|EPI ISL 429258|B.1.5|Democratic Republic of the Congo|2020-04-06	Africa|hCoV-19/South Africa/KRISP-K002688/2020|EPI ISL 535551|B.1.1|South Africa|2020-08-03	0.0003214135	Africa
Africa|hCoV-19/DRC/1249/2020|EPI ISL 429259|B.1.5|Democratic Republic of the Congo|2020-04-06	Africa|hCoV-19/South Africa/KRISP-K002688/2020|EPI ISL 535551|B.1.1|South Africa|2020-08-03	0.0003405744	Africa
Africa|hCoV-19/DRC/1319/2020|EPI ISL 431011|B.1.128|Democratic Republic of the Congo|2020-04-07	Africa|hCoV-19/South Africa/KRISP-K002688/2020|EPI ISL 535551|B.1.1|South Africa|2020-08-03	0.0004422875	Africa
Africa|hCoV-19/DRC/1324/2020|EPI ISL 435033|B.1.128|Democratic Republic of the Congo|2020-04-07	Africa|hCoV-19/South Africa/KRISP-K002688/2020|EPI ISL 535551|B.1.1|South Africa|2020-08-03	0.0004392990	Africa
Africa|hCoV-19/DRC/1326/2020|EPI ISL 435116|B.1|Democratic Republic of the Congo|2020-04-07	Africa|hCoV-19/South Africa/KRISP-K002688/2020|EPI ISL 535551|B.1.1|South Africa|2020-08-03	0.0004154396	Africa
Africa|hCoV-19/DRC/1375/2020|EPI ISL 435117|B.1.1.1|Democratic Republic of the Congo|2020-04-07	Africa|hCoV-19/South Africa/KRISP-K002688/2020|EPI ISL 535551|B.1.1|South Africa|2020-08-03	0.0003795729	Africa
Africa|hCoV-19/DRC/1376/2020|EPI ISL 431012|B.1.1.1|Democratic Republic of the Congo|2020-04-07	Africa|hCoV-19/South Africa/KRISP-K002688/2020|EPI ISL 535551|B.1.1|South Africa|2020-08-03	0.0003421122	Africa
Africa|hCoV-19/DRC/1377/2020|EPI ISL 434678|B.1.1.1|Democratic Republic of the Congo|2020-04-07	Africa|hCoV-19/South Africa/KRISP-K002688/2020|EPI ISL 535551|B.1.1|South Africa|2020-08-03	0.0003053228	Africa
Africa|hCoV-19/DRC/1378/2020|EPI ISL 435118|B.1.1.1|Democratic Republic of the Congo|2020-04-07	Africa|hCoV-19/South Africa/KRISP-K002688/2020|EPI ISL 535551|B.1.1|South Africa|2020-08-03	0.0003410786	Africa
Africa|hCoV-19/DRC/1382/2020|EPI ISL 435113|B.1.1.1|Democratic Republic of the Congo|2020-04-07	Africa|hCoV-19/South Africa/KRISP-K002688/2020|EPI ISL 535551|B.1.1|South Africa|2020-08-03	0.0003476051	Africa
Africa|hCoV-19/DRC/1397/2020|EPI ISL 434679|B.1.1.1|Democratic Republic of the Congo|2020-04-07	Africa|hCoV-19/South Africa/KRISP-K002688/2020|EPI ISL 535551|B.1.1|South Africa|2020-08-03	0.0003413998	Africa
Africa|hCoV-19/DRC/1398/2020|EPI ISL 435114|B.1.1.1|Democratic Republic of the Congo|2020-04-07	Africa|hCoV-19/South Africa/KRISP-K002688/2020|EPI ISL 535551|B.1.1|South Africa|2020-08-03	0.0003034495	Africa
Africa|hCoV-19/DRC/1422/2020|EPI ISL 434680|B.1.149|Democratic Republic of the Congo|2020-04-08	Africa|hCoV-19/South Africa/KRISP-K002688/2020|EPI ISL 535551|B.1.1|South Africa|2020-08-03	0.0004482012	Africa
Africa|hCoV-19/DRC/1423/2020|EPI ISL 434710|B.1.149|Democratic Republic of the Congo|2020-04-08	Africa|hCoV-19/South Africa/KRISP-K002688/2020|EPI ISL 535551|B.1.1|South Africa|2020-08-03	0.0004045907	Africa
Africa|hCoV-19/DRC/1486/2020|EPI ISL 434711|B.1|Democratic Republic of the Congo|2020-04-08	Africa|hCoV-19/South Africa/KRISP-K002688/2020|EPI ISL 535551|B.1.1|South Africa|2020-08-03	0.0003842836	Africa
Africa|hCoV-19/DRC/1516/2020|EPI ISL 435032|B.1.5|Democratic Republic of the Congo|2020-04-09	Africa|hCoV-19/South Africa/KRISP-K002688/2020|EPI ISL 535551|B.1.1|South Africa|2020-08-03	0.0003361787	Africa
Africa|hCoV-19/DRC/1565/2020|EPI ISL 434681|B.1|Democratic Republic of the Congo|2020-04-09	Africa|hCoV-19/South Africa/KRISP-K002688/2020|EPI ISL 535551|B.1.1|South Africa|2020-08-03	0.0003773419	Africa
Africa|hCoV-19/DRC/158/2020|EPI ISL 417950|B.40|Democratic Republic of the Congo|2020-03-20	Africa|hCoV-19/South Africa/KRISP-K002688/2020|EPI ISL 535551|B.1.1|South Africa|2020-08-03	0.0006726135	Africa
Africa|hCoV-19/DRC/1715/2020|EPI ISL 435156|B.1.84|Democratic Republic of the Congo|2020-04-10	Africa|hCoV-19/South Africa/KRISP-K002688/2020|EPI ISL 535551|B.1.1|South Africa|2020-08-03	0.0004077220	Africa
Africa|hCoV-19/DRC/1767/2020|EPI ISL 435157|B.1.5|Democratic Republic of the Congo|2020-04-10	Africa|hCoV-19/South Africa/KRISP-K002688/2020|EPI ISL 535551|B.1.1|South Africa|2020-08-03	0.0003154405	Africa
Africa|hCoV-19/DRC/1779/2020|EPI ISL 435158|C.14|Democratic Republic of the Congo|2020-04-10	Africa|hCoV-19/South Africa/KRISP-K002688/2020|EPI ISL 535551|B.1.1|South Africa|2020-08-03	0.0003829588	Africa
Africa|hCoV-19/DRC/191/2020|EPI ISL 417955|B.1.128|Democratic Republic of the Congo|2020-03-21	Africa|hCoV-19/South Africa/KRISP-K002688/2020|EPI ISL 535551|B.1.1|South Africa|2020-08-03	0.0004377225	Africa
Africa|hCoV-19/DRC/1952/2020|EPI ISL 435159|B.1.5|Democratic Republic of the Congo|2020-04-11	Africa|hCoV-19/South Africa/KRISP-K002688/2020|EPI ISL 535551|B.1.1|South Africa|2020-08-03	0.0003464974	Africa
Africa|hCoV-19/DRC/1982/2020|EPI ISL 435160|B.1|Democratic Republic of the Congo|2020-04-12	Africa|hCoV-19/South Africa/KRISP-K002688/2020|EPI ISL 535551|B.1.1|South Africa|2020-08-03	0.0003796818	Africa
Africa|hCoV-19/DRC/2047/2020|EPI ISL 435161|B.1.1.1|Democratic Republic of the Congo|2020-04-12	Africa|hCoV-19/South Africa/KRISP-K002688/2020|EPI ISL 535551|B.1.1|South Africa|2020-08-03	0.0003084507	Africa
Africa|hCoV-19/DRC/2063/2020|EPI ISL 435162|B.1|Democratic Republic of the Congo|2020-04-12	Africa|hCoV-19/South Africa/KRISP-K002688/2020|EPI ISL 535551|B.1.1|South Africa|2020-08-03	0.0003453812	Africa
Africa|hCoV-19/DRC/2120/2020|EPI ISL 435163|B.1.149|Democratic Republic of the Congo|2020-04-12	Africa|hCoV-19/South Africa/KRISP-K002688/2020|EPI ISL 535551|B.1.1|South Africa|2020-08-03	0.0004074757	Africa
Africa|hCoV-19/DRC/2121/2020|EPI ISL 435164|B.1.149|Democratic Republic of the Congo|2020-04-12	Africa|hCoV-19/South Africa/KRISP-K002688/2020|EPI ISL 535551|B.1.1|South Africa|2020-08-03	0.0004136261	Africa
Africa|hCoV-19/DRC/2122/2020|EPI ISL 435165|B.1.149|Democratic Republic of the Congo|2020-04-13	Africa|hCoV-19/South Africa/KRISP-K002688/2020|EPI ISL 535551|B.1.1|South Africa|2020-08-03	0.0004560200	Africa
Africa|hCoV-19/DRC/2125/2020|EPI ISL 435166|B.1.149|Democratic Republic of the Congo|2020-04-13	Africa|hCoV-19/South Africa/KRISP-K002688/2020|EPI ISL 535551|B.1.1|South Africa|2020-08-03	0.0004150416	Africa
Africa|hCoV-19/DRC/2128/2020|EPI ISL 435167|B.1|Democratic Republic of the Congo|2020-04-13	Africa|hCoV-19/South Africa/KRISP-K002688/2020|EPI ISL 535551|B.1.1|South Africa|2020-08-03	0.0003527004	Africa
Africa|hCoV-19/DRC/2133/2020|EPI ISL 435168|B.1.128|Democratic Republic of the Congo|2020-04-13	Africa|hCoV-19/South Africa/KRISP-K002688/2020|EPI ISL 535551|B.1.1|South Africa|2020-08-03	0.0004548457	Africa
Africa|hCoV-19/DRC/214/2020|EPI ISL 420030|B.1.6|Democratic Republic of the Congo|2020-03-21	Africa|hCoV-19/South Africa/KRISP-K002688/2020|EPI ISL 535551|B.1.1|South Africa|2020-08-03	0.0003373884	Africa
Africa|hCoV-19/DRC/215/2020|EPI ISL 420031|B.1.1.1|Democratic Republic of the Congo|2020-03-21	Africa|hCoV-19/South Africa/KRISP-K002688/2020|EPI ISL 535551|B.1.1|South Africa|2020-08-03	0.0003428559	Africa
Africa|hCoV-19/DRC/2169/2020|EPI ISL 436194|B.1.5|Democratic Republic of the Congo|2020-04-13	Africa|hCoV-19/South Africa/KRISP-K002688/2020|EPI ISL 535551|B.1.1|South Africa|2020-08-03	0.0003847900	Africa
Africa|hCoV-19/DRC/2299/2020|EPI ISL 436412|B.1.5|Democratic Republic of the Congo|2020-04-14	Africa|hCoV-19/South Africa/KRISP-K002688/2020|EPI ISL 535551|B.1.1|South Africa|2020-08-03	0.0004069597	Africa
Africa|hCoV-19/DRC/236/2020|EPI ISL 420032|B.1.128|Democratic Republic of the Congo|2020-03-22	Africa|hCoV-19/South Africa/KRISP-K002688/2020|EPI ISL 535551|B.1.1|South Africa|2020-08-03	0.0004382582	Africa
Africa|hCoV-19/DRC/2363/2020|EPI ISL 437194|B.1.84|Democratic Republic of the Congo|2020-04-14	Africa|hCoV-19/South Africa/KRISP-K002688/2020|EPI ISL 535551|B.1.1|South Africa|2020-08-03	0.0003730063	Africa
Africa|hCoV-19/DRC/2384/2020|EPI ISL 437196|B.1.149|Democratic Republic of the Congo|2020-04-14	Africa|hCoV-19/South Africa/KRISP-K002688/2020|EPI ISL 535551|B.1.1|South Africa|2020-08-03	0.0004144401	Africa
Africa|hCoV-19/DRC/241/2020|EPI ISL 420033|B.1.1.75|Democratic Republic of the Congo|2020-03-22	Africa|hCoV-19/South Africa/KRISP-K002688/2020|EPI ISL 535551|B.1.1|South Africa|2020-08-03	0.0002696599	Africa
Africa|hCoV-19/DRC/243/2020|EPI ISL 420034|B.1|Democratic Republic of the Congo|2020-03-22	Africa|hCoV-19/South Africa/KRISP-K002688/2020|EPI ISL 535551|B.1.1|South Africa|2020-08-03	0.0003791234	Africa
Africa|hCoV-19/DRC/248/2020|EPI ISL 420035|B.1.5|Democratic Republic of the Congo|2020-03-22	Africa|hCoV-19/South Africa/KRISP-K002688/2020|EPI ISL 535551|B.1.1|South Africa|2020-08-03	0.0003033780	Africa
Africa|hCoV-19/DRC/2496/2020|EPI ISL 437337|B.1.149|Democratic Republic of the Congo|2020-04-15	Africa|hCoV-19/South Africa/KRISP-K002688/2020|EPI ISL 535551|B.1.1|South Africa|2020-08-03	0.0004370780	Africa
Africa|hCoV-19/DRC/2529/2020|EPI ISL 437338|B.1.178|Democratic Republic of the Congo|2020-04-15	Africa|hCoV-19/South Africa/KRISP-K002688/2020|EPI ISL 535551|B.1.1|South Africa|2020-08-03	0.0004034485	Africa
Africa|hCoV-19/DRC/253/2020|EPI ISL 420838|B.1.5|Democratic Republic of the Congo|2020-03-22	Africa|hCoV-19/South Africa/KRISP-K002688/2020|EPI ISL 535551|B.1.1|South Africa|2020-08-03	0.0003044860	Africa
Africa|hCoV-19/DRC/2536/2020|EPI ISL 437339|B.1|Democratic Republic of the Congo|2020-04-15	Africa|hCoV-19/South Africa/KRISP-K002688/2020|EPI ISL 535551|B.1.1|South Africa|2020-08-03	0.0004034484	Africa
Africa|hCoV-19/DRC/254/2020|EPI ISL 420839|B.1|Democratic Republic of the Congo|2020-03-22	Africa|hCoV-19/South Africa/KRISP-K002688/2020|EPI ISL 535551|B.1.1|South Africa|2020-08-03	0.0003750775	Africa
Africa|hCoV-19/DRC/2563/2020|EPI ISL 437340|B.1.9|Democratic Republic of the Congo|2020-04-15	Africa|hCoV-19/South Africa/KRISP-K002688/2020|EPI ISL 535551|B.1.1|South Africa|2020-08-03	0.0006052457	Africa
Africa|hCoV-19/DRC/2580/2020|EPI ISL 437341|B.1.5|Democratic Republic of the Congo|2020-04-15	Africa|hCoV-19/South Africa/KRISP-K002688/2020|EPI ISL 535551|B.1.1|South Africa|2020-08-03	0.0003380845	Africa
Africa|hCoV-19/DRC/2644/2020|EPI ISL 437342|B.1.84|Democratic Republic of the Congo|2020-04-15	Africa|hCoV-19/South Africa/KRISP-K002688/2020|EPI ISL 535551|B.1.1|South Africa|2020-08-03	0.0004435348	Africa
Africa|hCoV-19/DRC/2670/2020|EPI ISL 437343|B.1.9|Democratic Republic of the Congo|2020-04-15	Africa|hCoV-19/South Africa/KRISP-K002688/2020|EPI ISL 535551|B.1.1|South Africa|2020-08-03	0.0006389255	Africa
Africa|hCoV-19/DRC/2727/2020|EPI ISL 437344|B.1|Democratic Republic of the Congo|2020-04-16	Africa|hCoV-19/South Africa/KRISP-K002688/2020|EPI ISL 535551|B.1.1|South Africa|2020-08-03	0.0003422498	Africa
Africa|hCoV-19/DRC/2728/2020|EPI ISL 437345|B.1.84|Democratic Republic of the Congo|2020-04-16	Africa|hCoV-19/South Africa/KRISP-K002688/2020|EPI ISL 535551|B.1.1|South Africa|2020-08-03	0.0004132760	Africa
Africa|hCoV-19/DRC/2813/2020|EPI ISL 437346|C.14|Democratic Republic of the Congo|2020-04-16	Africa|hCoV-19/South Africa/KRISP-K002688/2020|EPI ISL 535551|B.1.1|South Africa|2020-08-03	0.0004372986	Africa
Africa|hCoV-19/DRC/2819/2020|EPI ISL 437347|B.1|Democratic Republic of the Congo|2020-04-16	Africa|hCoV-19/South Africa/KRISP-K002688/2020|EPI ISL 535551|B.1.1|South Africa|2020-08-03	0.0004465760	Africa
Africa|hCoV-19/DRC/2827/2020|EPI ISL 437348|B.1|Democratic Republic of the Congo|2020-04-16	Africa|hCoV-19/South Africa/KRISP-K002688/2020|EPI ISL 535551|B.1.1|South Africa|2020-08-03	0.0003361642	Africa
Africa|hCoV-19/DRC/2855/2020|EPI ISL 437350|B.1|Democratic Republic of the Congo|2020-04-16	Africa|hCoV-19/South Africa/KRISP-K002688/2020|EPI ISL 535551|B.1.1|South Africa|2020-08-03	0.0003698203	Africa
Africa|hCoV-19/DRC/2864/2020|EPI ISL 437351|B.1|Democratic Republic of the Congo|2020-04-16	Africa|hCoV-19/South Africa/KRISP-K002688/2020|EPI ISL 535551|B.1.1|South Africa|2020-08-03	0.0003705265	Africa
Africa|hCoV-19/DRC/2904/2020|EPI ISL 437352|B.1|Democratic Republic of the Congo|2020-04-17	Africa|hCoV-19/South Africa/KRISP-K002688/2020|EPI ISL 535551|B.1.1|South Africa|2020-08-03	0.0003698203	Africa
Africa|hCoV-19/DRC/2938/2020|EPI ISL 437353|B.1.275|Democratic Republic of the Congo|2020-04-17	Africa|hCoV-19/South Africa/KRISP-K002688/2020|EPI ISL 535551|B.1.1|South Africa|2020-08-03	0.0005564124	Africa
Africa|hCoV-19/DRC/2939/2020|EPI ISL 437354|B.1|Democratic Republic of the Congo|2020-04-17	Africa|hCoV-19/South Africa/KRISP-K002688/2020|EPI ISL 535551|B.1.1|South Africa|2020-08-03	0.0004716779	Africa
Africa|hCoV-19/DRC/2942/2020|EPI ISL 437355|B.1|Democratic Republic of the Congo|2020-04-17	Africa|hCoV-19/South Africa/KRISP-K002688/2020|EPI ISL 535551|B.1.1|South Africa|2020-08-03	0.0004840231	Africa
Africa|hCoV-19/DRC/299/2020|EPI ISL 420840|B.4|Democratic Republic of the Congo|2020-03-20	Africa|hCoV-19/South Africa/KRISP-K002688/2020|EPI ISL 535551|B.1.1|South Africa|2020-08-03	0.0008212488	Africa
Africa|hCoV-19/DRC/300/2020|EPI ISL 420841|A|Democratic Republic of the Congo|2020-03-22	Africa|hCoV-19/South Africa/KRISP-K002688/2020|EPI ISL 535551|B.1.1|South Africa|2020-08-03	0.0006102087	Africa
Africa|hCoV-19/DRC/3041/2020|EPI ISL 437356|B.1|Democratic Republic of the Congo|2020-04-18	Africa|hCoV-19/South Africa/KRISP-K002688/2020|EPI ISL 535551|B.1.1|South Africa|2020-08-03	0.0004388884	Africa
Africa|hCoV-19/DRC/307/2020|EPI ISL 420842|B.1.9|Democratic Republic of the Congo|2020-03	Africa|hCoV-19/South Africa/KRISP-K002688/2020|EPI ISL 535551|B.1.1|South Africa|2020-08-03	0.0004503390	Africa
Africa|hCoV-19/DRC/3070/2020|EPI ISL 437357|B.1.214|Democratic Republic of the Congo|2020-04-18	Africa|hCoV-19/South Africa/KRISP-K002688/2020|EPI ISL 535551|B.1.1|South Africa|2020-08-03	0.0004732992	Africa
Africa|hCoV-19/DRC/3089/2020|EPI ISL 437358|B.1.84|Democratic Republic of the Congo|2020-04-19	Africa|hCoV-19/South Africa/KRISP-K002688/2020|EPI ISL 535551|B.1.1|South Africa|2020-08-03	0.0004039524	Africa
Africa|hCoV-19/DRC/3440/2020|EPI ISL 447597|B.1.84|Democratic Republic of the Congo|2020-04-22	Africa|hCoV-19/South Africa/KRISP-K002688/2020|EPI ISL 535551|B.1.1|South Africa|2020-08-03	0.0004085032	Africa
Africa|hCoV-19/DRC/3451/2020|EPI ISL 447598|B.1.178|Democratic Republic of the Congo|2020-04-22	Africa|hCoV-19/South Africa/KRISP-K002688/2020|EPI ISL 535551|B.1.1|South Africa|2020-08-03	0.0004429098	Africa
Africa|hCoV-19/DRC/3453/2020|EPI ISL 447599|B.1.84|Democratic Republic of the Congo|2020-04-22	Africa|hCoV-19/South Africa/KRISP-K002688/2020|EPI ISL 535551|B.1.1|South Africa|2020-08-03	0.0004087536	Africa
Africa|hCoV-19/DRC/3481/2020|EPI ISL 447600|B.1|Democratic Republic of the Congo|2020-04-22	Africa|hCoV-19/South Africa/KRISP-K002688/2020|EPI ISL 535551|B.1.1|South Africa|2020-08-03	0.0003145226	Africa
Africa|hCoV-19/DRC/3482/2020|EPI ISL 447601|B.1|Democratic Republic of the Congo|2020-04-22	Africa|hCoV-19/South Africa/KRISP-K002688/2020|EPI ISL 535551|B.1.1|South Africa|2020-08-03	0.0003778263	Africa
Africa|hCoV-19/DRC/3483/2020|EPI ISL 447602|B.1|Democratic Republic of the Congo|2020-04-22	Africa|hCoV-19/South Africa/KRISP-K002688/2020|EPI ISL 535551|B.1.1|South Africa|2020-08-03	0.0003140288	Africa
Africa|hCoV-19/DRC/3490/2020|EPI ISL 447603|B.1|Democratic Republic of the Congo|2020-04-22	Africa|hCoV-19/South Africa/KRISP-K002688/2020|EPI ISL 535551|B.1.1|South Africa|2020-08-03	0.0003752159	Africa
Africa|hCoV-19/DRC/3504/2020|EPI ISL 447604|B.1.149|Democratic Republic of the Congo|2020-04-23	Africa|hCoV-19/South Africa/KRISP-K002688/2020|EPI ISL 535551|B.1.1|South Africa|2020-08-03	0.0003842071	Africa
Africa|hCoV-19/DRC/352/2020|EPI ISL 420850|B.1.5|Democratic Republic of the Congo|2020-03	Africa|hCoV-19/South Africa/KRISP-K002688/2020|EPI ISL 535551|B.1.1|South Africa|2020-08-03	0.0003748221	Africa
Africa|hCoV-19/DRC/353/2020|EPI ISL 420843|B.1.5|Democratic Republic of the Congo|2020-03	Africa|hCoV-19/South Africa/KRISP-K002688/2020|EPI ISL 535551|B.1.1|South Africa|2020-08-03	0.0003066748	Africa
Africa|hCoV-19/DRC/355/2020|EPI ISL 420844|B.1|Democratic Republic of the Congo|2020-03	Africa|hCoV-19/South Africa/KRISP-K002688/2020|EPI ISL 535551|B.1.1|South Africa|2020-08-03	0.0003373547	Africa
Africa|hCoV-19/DRC/3552/2020|EPI ISL 447605|B.1.84|Democratic Republic of the Congo|2020-04-23	Africa|hCoV-19/South Africa/KRISP-K002688/2020|EPI ISL 535551|B.1.1|South Africa|2020-08-03	0.0004136520	Africa
Africa|hCoV-19/DRC/3595/2020|EPI ISL 447606|B.1.5|Democratic Republic of the Congo|2020-04-23	Africa|hCoV-19/South Africa/KRISP-K002688/2020|EPI ISL 535551|B.1.1|South Africa|2020-08-03	0.0003737362	Africa
Africa|hCoV-19/DRC/3632/2020|EPI ISL 447607|B.1.5|Democratic Republic of the Congo|2020-04-23	Africa|hCoV-19/South Africa/KRISP-K002688/2020|EPI ISL 535551|B.1.1|South Africa|2020-08-03	0.0003749167	Africa
Africa|hCoV-19/DRC/3633/2020|EPI ISL 447230|B.1.5|Democratic Republic of the Congo|2020-04-23	Africa|hCoV-19/South Africa/KRISP-K002688/2020|EPI ISL 535551|B.1.1|South Africa|2020-08-03	0.0003784894	Africa
Africa|hCoV-19/DRC/3653/2020|EPI ISL 447231|B.1.128|Democratic Republic of the Congo|2020-04-23	Africa|hCoV-19/South Africa/KRISP-K002688/2020|EPI ISL 535551|B.1.1|South Africa|2020-08-03	0.0005069092	Africa
Africa|hCoV-19/DRC/3659/2020|EPI ISL 447232|B.1.128|Democratic Republic of the Congo|2020-04-23	Africa|hCoV-19/South Africa/KRISP-K002688/2020|EPI ISL 535551|B.1.1|South Africa|2020-08-03	0.0005073719	Africa
Africa|hCoV-19/DRC/3661/2020|EPI ISL 447233|B.1.128|Democratic Republic of the Congo|2020-04-23	Africa|hCoV-19/South Africa/KRISP-K002688/2020|EPI ISL 535551|B.1.1|South Africa|2020-08-03	0.0005116982	Africa
Africa|hCoV-19/DRC/3662/2020|EPI ISL 447234|B.1.128|Democratic Republic of the Congo|2020-04-23	Africa|hCoV-19/South Africa/KRISP-K002688/2020|EPI ISL 535551|B.1.1|South Africa|2020-08-03	0.0005113146	Africa
Africa|hCoV-19/DRC/3664/2020|EPI ISL 447235|B.1.128|Democratic Republic of the Congo|2020-04-23	Africa|hCoV-19/South Africa/KRISP-K002688/2020|EPI ISL 535551|B.1.1|South Africa|2020-08-03	0.0005114017	Africa
Africa|hCoV-19/DRC/3683/2020|EPI ISL 447236|B.1.5|Democratic Republic of the Congo|2020-04-24	Africa|hCoV-19/South Africa/KRISP-K002688/2020|EPI ISL 535551|B.1.1|South Africa|2020-08-03	0.0004090306	Africa
Africa|hCoV-19/DRC/3688/2020|EPI ISL 447237|B.1.128|Democratic Republic of the Congo|2020-04-24	Africa|hCoV-19/South Africa/KRISP-K002688/2020|EPI ISL 535551|B.1.1|South Africa|2020-08-03	0.0005097164	Africa
Africa|hCoV-19/DRC/376/2020|EPI ISL 420851|B.1.6|Democratic Republic of the Congo|2020-03-25	Africa|hCoV-19/South Africa/KRISP-K002688/2020|EPI ISL 535551|B.1.1|South Africa|2020-08-03	0.0004075226	Africa
Africa|hCoV-19/DRC/3764/2020|EPI ISL 447238|B.1.84|Democratic Republic of the Congo|2020-04-24	Africa|hCoV-19/South Africa/KRISP-K002688/2020|EPI ISL 535551|B.1.1|South Africa|2020-08-03	0.0004425045	Africa
Africa|hCoV-19/DRC/3768/2020|EPI ISL 447239|B.1.84|Democratic Republic of the Congo|2020-04-24	Africa|hCoV-19/South Africa/KRISP-K002688/2020|EPI ISL 535551|B.1.1|South Africa|2020-08-03	0.0004087716	Africa
Africa|hCoV-19/DRC/3778/2020|EPI ISL 447240|B.1.128|Democratic Republic of the Congo|2020-04-24	Africa|hCoV-19/South Africa/KRISP-K002688/2020|EPI ISL 535551|B.1.1|South Africa|2020-08-03	0.0005087312	Africa
Africa|hCoV-19/DRC/3787/2020|EPI ISL 447241|B.1|Democratic Republic of the Congo|2020-04-24	Africa|hCoV-19/South Africa/KRISP-K002688/2020|EPI ISL 535551|B.1.1|South Africa|2020-08-03	0.0003468304	Africa
Africa|hCoV-19/DRC/3791/2020|EPI ISL 447242|B.1|Democratic Republic of the Congo|2020-04-24	Africa|hCoV-19/South Africa/KRISP-K002688/2020|EPI ISL 535551|B.1.1|South Africa|2020-08-03	0.0003866165	Africa
Africa|hCoV-19/DRC/3803/2020|EPI ISL 447243|B.1|Democratic Republic of the Congo|2020-04-24	Africa|hCoV-19/South Africa/KRISP-K002688/2020|EPI ISL 535551|B.1.1|South Africa|2020-08-03	0.0003138871	Africa
Africa|hCoV-19/DRC/3806/2020|EPI ISL 447244|B.1|Democratic Republic of the Congo|2020-04-24	Africa|hCoV-19/South Africa/KRISP-K002688/2020|EPI ISL 535551|B.1.1|South Africa|2020-08-03	0.0003138648	Africa
Africa|hCoV-19/DRC/3827/2020|EPI ISL 447245|B.1|Democratic Republic of the Congo|2020-04-24	Africa|hCoV-19/South Africa/KRISP-K002688/2020|EPI ISL 535551|B.1.1|South Africa|2020-08-03	0.0004771894	Africa
Africa|hCoV-19/DRC/3829/2020|EPI ISL 447246|B.1|Democratic Republic of the Congo|2020-04-24	Africa|hCoV-19/South Africa/KRISP-K002688/2020|EPI ISL 535551|B.1.1|South Africa|2020-08-03	0.0004437002	Africa
Africa|hCoV-19/DRC/3834/2020|EPI ISL 447247|A|Democratic Republic of the Congo|2020-04-25	Africa|hCoV-19/South Africa/KRISP-K002688/2020|EPI ISL 535551|B.1.1|South Africa|2020-08-03	0.0006861354	Africa
Africa|hCoV-19/DRC/3837/2020|EPI ISL 447248|B.1.128|Democratic Republic of the Congo|2020-04-25	Africa|hCoV-19/South Africa/KRISP-K002688/2020|EPI ISL 535551|B.1.1|South Africa|2020-08-03	0.0005110707	Africa
Africa|hCoV-19/DRC/3841/2020|EPI ISL 447249|B.1.128|Democratic Republic of the Congo|2020-04-25	Africa|hCoV-19/South Africa/KRISP-K002688/2020|EPI ISL 535551|B.1.1|South Africa|2020-08-03	0.0005438988	Africa
Africa|hCoV-19/DRC/3842/2020|EPI ISL 471396|B.1.128|Democratic Republic of the Congo|2020-04-25	Africa|hCoV-19/South Africa/KRISP-K002688/2020|EPI ISL 535551|B.1.1|South Africa|2020-08-03	0.0005380109	Africa
Africa|hCoV-19/DRC/3846/2020|EPI ISL 471397|B.1.84|Democratic Republic of the Congo|2020-04-25	Africa|hCoV-19/South Africa/KRISP-K002688/2020|EPI ISL 535551|B.1.1|South Africa|2020-08-03	0.0004706995	Africa
Africa|hCoV-19/DRC/3937/2020|EPI ISL 471398|B.1|Democratic Republic of the Congo|2020-04-25	Africa|hCoV-19/South Africa/KRISP-K002688/2020|EPI ISL 535551|B.1.1|South Africa|2020-08-03	0.0004370693	Africa
Africa|hCoV-19/DRC/3941/2020|EPI ISL 471399|B.1.128|Democratic Republic of the Congo|2020-04-25	Africa|hCoV-19/South Africa/KRISP-K002688/2020|EPI ISL 535551|B.1.1|South Africa|2020-08-03	0.0004760880	Africa
Africa|hCoV-19/DRC/3947/2020|EPI ISL 471400|B.1.214|Democratic Republic of the Congo|2020-04-25	Africa|hCoV-19/South Africa/KRISP-K002688/2020|EPI ISL 535551|B.1.1|South Africa|2020-08-03	0.0005379768	Africa
Africa|hCoV-19/DRC/3949/2020|EPI ISL 471401|B.1.84|Democratic Republic of the Congo|2020-04-26	Africa|hCoV-19/South Africa/KRISP-K002688/2020|EPI ISL 535551|B.1.1|South Africa|2020-08-03	0.0003727536	Africa
Africa|hCoV-19/DRC/396/2020|EPI ISL 420852|B.1.6|Democratic Republic of the Congo|2020-03-26	Africa|hCoV-19/South Africa/KRISP-K002688/2020|EPI ISL 535551|B.1.1|South Africa|2020-08-03	0.0003731872	Africa
Africa|hCoV-19/DRC/397/2020|EPI ISL 420845|B.1.6|Democratic Republic of the Congo|2020-03-26	Africa|hCoV-19/South Africa/KRISP-K002688/2020|EPI ISL 535551|B.1.1|South Africa|2020-08-03	0.0003703607	Africa
Africa|hCoV-19/DRC/400/2020|EPI ISL 420846|B.1.5|Democratic Republic of the Congo|2020-03	Africa|hCoV-19/South Africa/KRISP-K002688/2020|EPI ISL 535551|B.1.1|South Africa|2020-08-03	0.0003376394	Africa
Africa|hCoV-19/DRC/4012/2020|EPI ISL 471402|B.1|Democratic Republic of the Congo|2020-04-26	Africa|hCoV-19/South Africa/KRISP-K002688/2020|EPI ISL 535551|B.1.1|South Africa|2020-08-03	0.0005043531	Africa
Africa|hCoV-19/DRC/402/2020|EPI ISL 420853|B.1|Democratic Republic of the Congo|2020-03-26	Africa|hCoV-19/South Africa/KRISP-K002688/2020|EPI ISL 535551|B.1.1|South Africa|2020-08-03	0.0003879100	Africa
Africa|hCoV-19/DRC/4020/2020|EPI ISL 471403|B.1.5|Democratic Republic of the Congo|2020-04-26	Africa|hCoV-19/South Africa/KRISP-K002688/2020|EPI ISL 535551|B.1.1|South Africa|2020-08-03	0.0004370873	Africa
Africa|hCoV-19/DRC/4026/2020|EPI ISL 471404|B.1.84|Democratic Republic of the Congo|2020-04-27	Africa|hCoV-19/South Africa/KRISP-K002688/2020|EPI ISL 535551|B.1.1|South Africa|2020-08-03	0.0003714699	Africa
Africa|hCoV-19/DRC/4060/2020|EPI ISL 471405|B.1|Democratic Republic of the Congo|2020-04-27	Africa|hCoV-19/South Africa/KRISP-K002688/2020|EPI ISL 535551|B.1.1|South Africa|2020-08-03	0.0004379275	Africa
Africa|hCoV-19/DRC/4075/2020|EPI ISL 471406|B.1.214|Democratic Republic of the Congo|2020-04-27	Africa|hCoV-19/South Africa/KRISP-K002688/2020|EPI ISL 535551|B.1.1|South Africa|2020-08-03	0.0005087536	Africa
Africa|hCoV-19/DRC/4084/2020|EPI ISL 471407|B.1.214|Democratic Republic of the Congo|2020-04-27	Africa|hCoV-19/South Africa/KRISP-K002688/2020|EPI ISL 535551|B.1.1|South Africa|2020-08-03	0.0005385200	Africa
Africa|hCoV-19/DRC/4132/2020|EPI ISL 471408|B.1|Democratic Republic of the Congo|2020-04-27	Africa|hCoV-19/South Africa/KRISP-K002688/2020|EPI ISL 535551|B.1.1|South Africa|2020-08-03	0.0004706884	Africa
Africa|hCoV-19/DRC/4141/2020|EPI ISL 471409|B.1.128|Democratic Republic of the Congo|2020-04-27	Africa|hCoV-19/South Africa/KRISP-K002688/2020|EPI ISL 535551|B.1.1|South Africa|2020-08-03	0.0005043531	Africa
Africa|hCoV-19/DRC/4145/2020|EPI ISL 471410|B.1|Democratic Republic of the Congo|2020-04-27	Africa|hCoV-19/South Africa/KRISP-K002688/2020|EPI ISL 535551|B.1.1|South Africa|2020-08-03	0.0004034404	Africa
Africa|hCoV-19/DRC/4194/2020|EPI ISL 471414|B.1.5|Democratic Republic of the Congo|2020-04-28	Africa|hCoV-19/South Africa/KRISP-K002688/2020|EPI ISL 535551|B.1.1|South Africa|2020-08-03	0.0004370590	Africa
Africa|hCoV-19/DRC/4250/2020|EPI ISL 471415|B.1.1.1|Democratic Republic of the Congo|2020-04-28	Africa|hCoV-19/South Africa/KRISP-K002688/2020|EPI ISL 535551|B.1.1|South Africa|2020-08-03	0.0004034133	Africa
Africa|hCoV-19/DRC/4279/2020|EPI ISL 514114|B.1|Democratic Republic of the Congo|2020-04-28	Africa|hCoV-19/South Africa/KRISP-K002688/2020|EPI ISL 535551|B.1.1|South Africa|2020-08-03	0.0004431256	Africa
Africa|hCoV-19/DRC/4282/2020|EPI ISL 514103|B.1.128|Democratic Republic of the Congo|2020-04-08	Africa|hCoV-19/South Africa/KRISP-K002688/2020|EPI ISL 535551|B.1.1|South Africa|2020-08-03	0.0004772822	Africa
Africa|hCoV-19/DRC/4284/2020|EPI ISL 514115|B.1.128|Democratic Republic of the Congo|2020-04-28	Africa|hCoV-19/South Africa/KRISP-K002688/2020|EPI ISL 535551|B.1.1|South Africa|2020-08-03	0.0004772334	Africa
Africa|hCoV-19/DRC/431/2020|EPI ISL 420847|B.1.147|Democratic Republic of the Congo|2020-03-26	Africa|hCoV-19/South Africa/KRISP-K002688/2020|EPI ISL 535551|B.1.1|South Africa|2020-08-03	0.0003703569	Africa
Africa|hCoV-19/DRC/4418/2020|EPI ISL 496506|B.1.128|Democratic Republic of the Congo|2020-04-29	Africa|hCoV-19/South Africa/KRISP-K002688/2020|EPI ISL 535551|B.1.1|South Africa|2020-08-03	0.0005113669	Africa
Africa|hCoV-19/DRC/4422/2020|EPI ISL 496507|B.1.128|Democratic Republic of the Congo|2020-04-29	Africa|hCoV-19/South Africa/KRISP-K002688/2020|EPI ISL 535551|B.1.1|South Africa|2020-08-03	0.0004826783	Africa
Africa|hCoV-19/DRC/4427/2020|EPI ISL 496508|B.1.128|Democratic Republic of the Congo|2020-04-29	Africa|hCoV-19/South Africa/KRISP-K002688/2020|EPI ISL 535551|B.1.1|South Africa|2020-08-03	0.0004870091	Africa
Africa|hCoV-19/DRC/4429/2020|EPI ISL 513589|B.1.128|Democratic Republic of the Congo|2020-04-29	Africa|hCoV-19/South Africa/KRISP-K002688/2020|EPI ISL 535551|B.1.1|South Africa|2020-08-03	0.0004870431	Africa
Africa|hCoV-19/DRC/4430/2020|EPI ISL 496509|B.1.128|Democratic Republic of the Congo|2020-04-29	Africa|hCoV-19/South Africa/KRISP-K002688/2020|EPI ISL 535551|B.1.1|South Africa|2020-08-03	0.0004776888	Africa
Africa|hCoV-19/DRC/4437/2020|EPI ISL 513590|B.1.128|Democratic Republic of the Congo|2020-05-02	Africa|hCoV-19/South Africa/KRISP-K002688/2020|EPI ISL 535551|B.1.1|South Africa|2020-08-03	0.0005219335	Africa
Africa|hCoV-19/DRC/4442/2020|EPI ISL 496510|B.1.128|Democratic Republic of the Congo|2020-04-29	Africa|hCoV-19/South Africa/KRISP-K002688/2020|EPI ISL 535551|B.1.1|South Africa|2020-08-03	0.0004831277	Africa
Africa|hCoV-19/DRC/4444/2020|EPI ISL 514104|B.1.128|Democratic Republic of the Congo|2020-04-29	Africa|hCoV-19/South Africa/KRISP-K002688/2020|EPI ISL 535551|B.1.1|South Africa|2020-08-03	0.0004757414	Africa
Africa|hCoV-19/DRC/445/2020|EPI ISL 420848|B.1|Democratic Republic of the Congo|2020-03	Africa|hCoV-19/South Africa/KRISP-K002688/2020|EPI ISL 535551|B.1.1|South Africa|2020-08-03	0.0003497687	Africa
Africa|hCoV-19/DRC/4501/2020|EPI ISL 513591|B.1.5|Democratic Republic of the Congo|2020-05-30	Africa|hCoV-19/South Africa/KRISP-K002688/2020|EPI ISL 535551|B.1.1|South Africa|2020-08-03	0.0003827357	Africa
Africa|hCoV-19/DRC/4516/2020|EPI ISL 487192|B.1.1.275|Democratic Republic of the Congo|2020-04-28	Africa|hCoV-19/South Africa/KRISP-K002688/2020|EPI ISL 535551|B.1.1|South Africa|2020-08-03	0.0002379417	Africa
Africa|hCoV-19/DRC/4524/2020|EPI ISL 513597|A|Democratic Republic of the Congo|2020-04-30	Africa|hCoV-19/South Africa/KRISP-K002688/2020|EPI ISL 535551|B.1.1|South Africa|2020-08-03	0.0006788868	Africa
Africa|hCoV-19/DRC/4541/2020|EPI ISL 513598|B.1|Democratic Republic of the Congo|2020-04-30	Africa|hCoV-19/South Africa/KRISP-K002688/2020|EPI ISL 535551|B.1.1|South Africa|2020-08-03	0.0004707707	Africa
Africa|hCoV-19/DRC/4551/2020|EPI ISL 513599|B.1.178|Democratic Republic of the Congo|2020-04-30	Africa|hCoV-19/South Africa/KRISP-K002688/2020|EPI ISL 535551|B.1.1|South Africa|2020-08-03	0.0005145714	Africa
Africa|hCoV-19/DRC/4561/2020|EPI ISL 513600|B.1|Democratic Republic of the Congo|2020-04-30	Africa|hCoV-19/South Africa/KRISP-K002688/2020|EPI ISL 535551|B.1.1|South Africa|2020-08-03	0.0004370591	Africa
Africa|hCoV-19/DRC/4562/2020|EPI ISL 513601|B.1.214|Democratic Republic of the Congo|2020-04-30	Africa|hCoV-19/South Africa/KRISP-K002688/2020|EPI ISL 535551|B.1.1|South Africa|2020-08-03	0.0004370693	Africa
Africa|hCoV-19/DRC/4568/2020|EPI ISL 513602|B.1|Democratic Republic of the Congo|2020-04-30	Africa|hCoV-19/South Africa/KRISP-K002688/2020|EPI ISL 535551|B.1.1|South Africa|2020-08-03	0.0004416761	Africa
Africa|hCoV-19/DRC/4578/2020|EPI ISL 513603|B.1|Democratic Republic of the Congo|2020-04-30	Africa|hCoV-19/South Africa/KRISP-K002688/2020|EPI ISL 535551|B.1.1|South Africa|2020-08-03	0.0004787019	Africa
Africa|hCoV-19/DRC/4613/2020|EPI ISL 513604|B.1.214|Democratic Republic of the Congo|2020-04-30	Africa|hCoV-19/South Africa/KRISP-K002688/2020|EPI ISL 535551|B.1.1|South Africa|2020-08-03	0.0004749142	Africa
Africa|hCoV-19/DRC/4614/2020|EPI ISL 513605|B.1|Democratic Republic of the Congo|2020-04-30	Africa|hCoV-19/South Africa/KRISP-K002688/2020|EPI ISL 535551|B.1.1|South Africa|2020-08-03	0.0005716348	Africa
Africa|hCoV-19/DRC/4631/2020|EPI ISL 513606|B.1.5|Democratic Republic of the Congo|2020-04-30	Africa|hCoV-19/South Africa/KRISP-K002688/2020|EPI ISL 535551|B.1.1|South Africa|2020-08-03	0.0005716731	Africa
Africa|hCoV-19/DRC/4633/2020|EPI ISL 513607|B.1.128|Democratic Republic of the Congo|2020-04-30	Africa|hCoV-19/South Africa/KRISP-K002688/2020|EPI ISL 535551|B.1.1|South Africa|2020-08-03	0.0005380110	Africa
Africa|hCoV-19/DRC/4642/2020|EPI ISL 513608|B.1.128|Democratic Republic of the Congo|2020-04-30	Africa|hCoV-19/South Africa/KRISP-K002688/2020|EPI ISL 535551|B.1.1|South Africa|2020-08-03	0.0005379876	Africa
Africa|hCoV-19/DRC/4647/2020|EPI ISL 513609|B.1.128|Democratic Republic of the Congo|2020-04-30	Africa|hCoV-19/South Africa/KRISP-K002688/2020|EPI ISL 535551|B.1.1|South Africa|2020-08-03	0.0005043531	Africa
Africa|hCoV-19/DRC/4653/2020|EPI ISL 513610|B.1.128|Democratic Republic of the Congo|2020-04-30	Africa|hCoV-19/South Africa/KRISP-K002688/2020|EPI ISL 535551|B.1.1|South Africa|2020-08-03	0.0005380418	Africa
Africa|hCoV-19/DRC/4681/2020|EPI ISL 514116|B.1.128|Democratic Republic of the Congo|2020-04-30	Africa|hCoV-19/South Africa/KRISP-K002688/2020|EPI ISL 535551|B.1.1|South Africa|2020-08-03	0.0004831283	Africa
Africa|hCoV-19/DRC/4683/2020|EPI ISL 514105|B.1.5|Democratic Republic of the Congo|2020-04-30	Africa|hCoV-19/South Africa/KRISP-K002688/2020|EPI ISL 535551|B.1.1|South Africa|2020-08-03	0.0005162411	Africa
Africa|hCoV-19/DRC/4685/2020|EPI ISL 514106|B.1.128|Democratic Republic of the Congo|2020-04-30	Africa|hCoV-19/South Africa/KRISP-K002688/2020|EPI ISL 535551|B.1.1|South Africa|2020-08-03	0.0005449623	Africa
Africa|hCoV-19/DRC/4690/2020|EPI ISL 514117|B.1.128|Democratic Republic of the Congo|2020-04-30	Africa|hCoV-19/South Africa/KRISP-K002688/2020|EPI ISL 535551|B.1.1|South Africa|2020-08-03	0.0005116459	Africa
Africa|hCoV-19/DRC/4693/2020|EPI ISL 514118|B.1.128|Democratic Republic of the Congo|2020-04-30	Africa|hCoV-19/South Africa/KRISP-K002688/2020|EPI ISL 535551|B.1.1|South Africa|2020-08-03	0.0005106011	Africa
Africa|hCoV-19/DRC/4694/2020|EPI ISL 514107|B.1.128|Democratic Republic of the Congo|2020-04-30	Africa|hCoV-19/South Africa/KRISP-K002688/2020|EPI ISL 535551|B.1.1|South Africa|2020-08-03	0.0005166321	Africa
Africa|hCoV-19/DRC/4720/2020|EPI ISL 514108|B.1.84|Democratic Republic of the Congo|2020-05-01	Africa|hCoV-19/South Africa/KRISP-K002688/2020|EPI ISL 535551|B.1.1|South Africa|2020-08-03	0.0004407778	Africa
Africa|hCoV-19/DRC/4785/2020|EPI ISL 514119|B.1.84|Democratic Republic of the Congo|2020-05-01	Africa|hCoV-19/South Africa/KRISP-K002688/2020|EPI ISL 535551|B.1.1|South Africa|2020-08-03	0.0005787640	Africa
Africa|hCoV-19/DRC/5019/2020|EPI ISL 496511|B.1|Democratic Republic of the Congo|2020-05-02	Africa|hCoV-19/South Africa/KRISP-K002688/2020|EPI ISL 535551|B.1.1|South Africa|2020-08-03	0.0004973765	Africa
Africa|hCoV-19/DRC/5094/2020|EPI ISL 496491|B.1.84|Democratic Republic of the Congo|2020-05-02	Africa|hCoV-19/South Africa/KRISP-K002688/2020|EPI ISL 535551|B.1.1|South Africa|2020-08-03	0.0004478849	Africa
Africa|hCoV-19/DRC/5186/2020|EPI ISL 496512|B.1|Democratic Republic of the Congo|2020-05-03	Africa|hCoV-19/South Africa/KRISP-K002688/2020|EPI ISL 535551|B.1.1|South Africa|2020-08-03	0.0004827210	Africa
Africa|hCoV-19/DRC/5187/2020|EPI ISL 513619|B.1|Democratic Republic of the Congo|2020-05-03	Africa|hCoV-19/South Africa/KRISP-K002688/2020|EPI ISL 535551|B.1.1|South Africa|2020-08-03	0.0004766736	Africa
Africa|hCoV-19/DRC/5205/2020|EPI ISL 487365|B.1.1.275|Democratic Republic of the Congo|2020-05-01	Africa|hCoV-19/South Africa/KRISP-K002688/2020|EPI ISL 535551|B.1.1|South Africa|2020-08-03	0.0002763946	Africa
Africa|hCoV-19/DRC/521/2020|EPI ISL 420854|B.1.5|Democratic Republic of the Congo|2020-03-25	Africa|hCoV-19/South Africa/KRISP-K002688/2020|EPI ISL 535551|B.1.1|South Africa|2020-08-03	0.0003043319	Africa
Africa|hCoV-19/DRC/5210/2020|EPI ISL 487369|B.1.1.275|Democratic Republic of the Congo|2020-05-01	Africa|hCoV-19/South Africa/KRISP-K002688/2020|EPI ISL 535551|B.1.1|South Africa|2020-08-03	0.0002754404	Africa
Africa|hCoV-19/DRC/523/2020|EPI ISL 420849|B.1.1.1|Democratic Republic of the Congo|2020-03-28	Africa|hCoV-19/South Africa/KRISP-K002688/2020|EPI ISL 535551|B.1.1|South Africa|2020-08-03	0.0003034085	Africa
Africa|hCoV-19/DRC/5240/2020|EPI ISL 496492|B.1|Democratic Republic of the Congo|2020-05-03	Africa|hCoV-19/South Africa/KRISP-K002688/2020|EPI ISL 535551|B.1.1|South Africa|2020-08-03	0.0003752401	Africa
Africa|hCoV-19/DRC/5377/2020|EPI ISL 496513|B.1|Democratic Republic of the Congo|2020-05-04	Africa|hCoV-19/South Africa/KRISP-K002688/2020|EPI ISL 535551|B.1.1|South Africa|2020-08-03	0.0004434686	Africa
Africa|hCoV-19/DRC/5538/2020|EPI ISL 514120|B.1|Democratic Republic of the Congo|2020-05-05	Africa|hCoV-19/South Africa/KRISP-K002688/2020|EPI ISL 535551|B.1.1|South Africa|2020-08-03	0.0004200341	Africa
Africa|hCoV-19/DRC/5651/2020|EPI ISL 496493|B.1.1.1|Democratic Republic of the Congo|2020-05-06	Africa|hCoV-19/South Africa/KRISP-K002688/2020|EPI ISL 535551|B.1.1|South Africa|2020-08-03	0.0003479035	Africa
Africa|hCoV-19/DRC/5705/2020|EPI ISL 496494|B.1.84|Democratic Republic of the Congo|2020-05-06	Africa|hCoV-19/South Africa/KRISP-K002688/2020|EPI ISL 535551|B.1.1|South Africa|2020-08-03	0.0004250571	Africa
Africa|hCoV-19/DRC/5735/2020|EPI ISL 496495|B.1.214|Democratic Republic of the Congo|2020-05-06	Africa|hCoV-19/South Africa/KRISP-K002688/2020|EPI ISL 535551|B.1.1|South Africa|2020-08-03	0.0004202902	Africa
Africa|hCoV-19/DRC/5815/2020|EPI ISL 495629|B.1.214|Democratic Republic of the Congo|2020-05-06	Africa|hCoV-19/South Africa/KRISP-K002688/2020|EPI ISL 535551|B.1.1|South Africa|2020-08-03	0.0004555792	Africa
Africa|hCoV-19/DRC/5907/2020|EPI ISL 496496|B.1.84|Democratic Republic of the Congo|2020-05-07	Africa|hCoV-19/South Africa/KRISP-K002688/2020|EPI ISL 535551|B.1.1|South Africa|2020-08-03	0.0005313129	Africa
Africa|hCoV-19/DRC/5913/2020|EPI ISL 496497|B.1|Democratic Republic of the Congo|2020-05-07	Africa|hCoV-19/South Africa/KRISP-K002688/2020|EPI ISL 535551|B.1.1|South Africa|2020-08-03	0.0005169044	Africa
Africa|hCoV-19/DRC/5927/2020|EPI ISL 496498|B.1.9|Democratic Republic of the Congo|2020-05-07	Africa|hCoV-19/South Africa/KRISP-K002688/2020|EPI ISL 535551|B.1.1|South Africa|2020-08-03	0.0006896250	Africa
Africa|hCoV-19/DRC/5957/2020|EPI ISL 496499|B.1.5|Democratic Republic of the Congo|2020-05-07	Africa|hCoV-19/South Africa/KRISP-K002688/2020|EPI ISL 535551|B.1.1|South Africa|2020-08-03	0.0003403654	Africa
Africa|hCoV-19/DRC/5964/2020|EPI ISL 496500|B.1.178|Democratic Republic of the Congo|2020-05-07	Africa|hCoV-19/South Africa/KRISP-K002688/2020|EPI ISL 535551|B.1.1|South Africa|2020-08-03	0.0003577431	Africa
Africa|hCoV-19/DRC/5996/2020|EPI ISL 496514|B.1.84|Democratic Republic of the Congo|2020-05-08	Africa|hCoV-19/South Africa/KRISP-K002688/2020|EPI ISL 535551|B.1.1|South Africa|2020-08-03	0.0004481318	Africa
Africa|hCoV-19/DRC/6026/2020|EPI ISL 513622|B.1.1.1|Democratic Republic of the Congo|2020-05-08	Africa|hCoV-19/South Africa/KRISP-K002688/2020|EPI ISL 535551|B.1.1|South Africa|2020-08-03	0.0004145641	Africa
Africa|hCoV-19/DRC/6143/2020|EPI ISL 496515|B.1|Democratic Republic of the Congo|2020-05-08	Africa|hCoV-19/South Africa/KRISP-K002688/2020|EPI ISL 535551|B.1.1|South Africa|2020-08-03	0.0004176890	Africa
Africa|hCoV-19/DRC/6151/2020|EPI ISL 513620|B.1.214|Democratic Republic of the Congo|2020-05-08	Africa|hCoV-19/South Africa/KRISP-K002688/2020|EPI ISL 535551|B.1.1|South Africa|2020-08-03	0.0004792202	Africa
Africa|hCoV-19/DRC/6163/2020|EPI ISL 513623|B.1.214|Democratic Republic of the Congo|2020-05-08	Africa|hCoV-19/South Africa/KRISP-K002688/2020|EPI ISL 535551|B.1.1|South Africa|2020-08-03	0.0004848966	Africa
Africa|hCoV-19/DRC/6203/2020|EPI ISL 514109|B.1|Democratic Republic of the Congo|2020-05-09	Africa|hCoV-19/South Africa/KRISP-K002688/2020|EPI ISL 535551|B.1.1|South Africa|2020-08-03	0.0005805205	Africa
Africa|hCoV-19/DRC/6209/2020|EPI ISL 514110|B.1.84|Democratic Republic of the Congo|2020-05-09	Africa|hCoV-19/South Africa/KRISP-K002688/2020|EPI ISL 535551|B.1.1|South Africa|2020-08-03	0.0004090642	Africa
Africa|hCoV-19/DRC/6227/2020|EPI ISL 514121|B.1.84|Democratic Republic of the Congo|2020-05-09	Africa|hCoV-19/South Africa/KRISP-K002688/2020|EPI ISL 535551|B.1.1|South Africa|2020-08-03	0.0004096085	Africa
Africa|hCoV-19/DRC/6313/2020|EPI ISL 496516|B.1.84|Democratic Republic of the Congo|2020-05-09	Africa|hCoV-19/South Africa/KRISP-K002688/2020|EPI ISL 535551|B.1.1|South Africa|2020-08-03	0.0005340226	Africa
Africa|hCoV-19/DRC/6338/2020|EPI ISL 495630|B.1|Democratic Republic of the Congo|2020-05-09	Africa|hCoV-19/South Africa/KRISP-K002688/2020|EPI ISL 535551|B.1.1|South Africa|2020-08-03	0.0004574799	Africa
Africa|hCoV-19/DRC/6341/2020|EPI ISL 495631|B.1|Democratic Republic of the Congo|2020-05-09	Africa|hCoV-19/South Africa/KRISP-K002688/2020|EPI ISL 535551|B.1.1|South Africa|2020-08-03	0.0005672471	Africa
Africa|hCoV-19/DRC/6342/2020|EPI ISL 495632|B.1|Democratic Republic of the Congo|2020-05-09	Africa|hCoV-19/South Africa/KRISP-K002688/2020|EPI ISL 535551|B.1.1|South Africa|2020-08-03	0.0005221403	Africa
Africa|hCoV-19/DRC/6361/2020|EPI ISL 495633|B.1|Democratic Republic of the Congo|2020-05-09	Africa|hCoV-19/South Africa/KRISP-K002688/2020|EPI ISL 535551|B.1.1|South Africa|2020-08-03	0.0003909288	Africa
Africa|hCoV-19/DRC/6380/2020|EPI ISL 513611|B.1.1.275|Democratic Republic of the Congo|2020-05-04	Africa|hCoV-19/South Africa/KRISP-K002688/2020|EPI ISL 535551|B.1.1|South Africa|2020-08-03	0.0002768245	Africa
Africa|hCoV-19/DRC/6384/2020|EPI ISL 513612|B.1.1.275|Democratic Republic of the Congo|2020-05-07	Africa|hCoV-19/South Africa/KRISP-K002688/2020|EPI ISL 535551|B.1.1|South Africa|2020-08-03	0.0002419296	Africa
Africa|hCoV-19/DRC/6386/2020|EPI ISL 513613|B.1.1.275|Democratic Republic of the Congo|2020-05-07	Africa|hCoV-19/South Africa/KRISP-K002688/2020|EPI ISL 535551|B.1.1|South Africa|2020-08-03	0.0002374818	Africa
Africa|hCoV-19/DRC/6389/2020|EPI ISL 513614|B.1.84|Democratic Republic of the Congo|2020-05-07	Africa|hCoV-19/South Africa/KRISP-K002688/2020|EPI ISL 535551|B.1.1|South Africa|2020-08-03	0.0005164845	Africa
Africa|hCoV-19/DRC/6390/2020|EPI ISL 513615|B.1.1.275|Democratic Republic of the Congo|2020-05-04	Africa|hCoV-19/South Africa/KRISP-K002688/2020|EPI ISL 535551|B.1.1|South Africa|2020-08-03	0.0003397464	Africa
Africa|hCoV-19/DRC/6392/2020|EPI ISL 513616|B.1|Democratic Republic of the Congo|2020-05-04	Africa|hCoV-19/South Africa/KRISP-K002688/2020|EPI ISL 535551|B.1.1|South Africa|2020-08-03	0.0002714845	Africa
Africa|hCoV-19/DRC/6395/2020|EPI ISL 513617|B.1.1.275|Democratic Republic of the Congo|2020-05-07	Africa|hCoV-19/South Africa/KRISP-K002688/2020|EPI ISL 535551|B.1.1|South Africa|2020-08-03	0.0003698117	Africa
Africa|hCoV-19/DRC/6398/2020|EPI ISL 513618|B.1.1.275|Democratic Republic of the Congo|2020-05-07	Africa|hCoV-19/South Africa/KRISP-K002688/2020|EPI ISL 535551|B.1.1|South Africa|2020-08-03	0.0002689141	Africa
Africa|hCoV-19/DRC/6724/2020|EPI ISL 495634|B.1|Democratic Republic of the Congo|2020-05-11	Africa|hCoV-19/South Africa/KRISP-K002688/2020|EPI ISL 535551|B.1.1|South Africa|2020-08-03	0.0004090585	Africa
Africa|hCoV-19/DRC/6743/2020|EPI ISL 495635|B.1.149|Democratic Republic of the Congo|2020-05-11	Africa|hCoV-19/South Africa/KRISP-K002688/2020|EPI ISL 535551|B.1.1|South Africa|2020-08-03	0.0003889293	Africa
Africa|hCoV-19/DRC/6783/2020|EPI ISL 496501|B.1.149|Democratic Republic of the Congo|2020-05-11	Africa|hCoV-19/South Africa/KRISP-K002688/2020|EPI ISL 535551|B.1.1|South Africa|2020-08-03	0.0004569171	Africa
Africa|hCoV-19/DRC/6784/2020|EPI ISL 495636|B.1|Democratic Republic of the Congo|2020-05-11	Africa|hCoV-19/South Africa/KRISP-K002688/2020|EPI ISL 535551|B.1.1|South Africa|2020-08-03	0.0003743129	Africa
Africa|hCoV-19/DRC/6786/2020|EPI ISL 495637|B.1.178|Democratic Republic of the Congo|2020-05-11	Africa|hCoV-19/South Africa/KRISP-K002688/2020|EPI ISL 535551|B.1.1|South Africa|2020-08-03	0.0004776011	Africa
Africa|hCoV-19/DRC/6791/2020|EPI ISL 495638|B.1.178|Democratic Republic of the Congo|2020-05-11	Africa|hCoV-19/South Africa/KRISP-K002688/2020|EPI ISL 535551|B.1.1|South Africa|2020-08-03	0.0004451477	Africa
Africa|hCoV-19/DRC/6792/2020|EPI ISL 495639|B.1|Democratic Republic of the Congo|2020-05-11	Africa|hCoV-19/South Africa/KRISP-K002688/2020|EPI ISL 535551|B.1.1|South Africa|2020-08-03	0.0003921652	Africa
Africa|hCoV-19/DRC/6801/2020|EPI ISL 514111|B.1|Democratic Republic of the Congo|2020-05-11	Africa|hCoV-19/South Africa/KRISP-K002688/2020|EPI ISL 535551|B.1.1|South Africa|2020-08-03	0.0006192778	Africa
Africa|hCoV-19/DRC/6853/2020|EPI ISL 496502|B.1.214|Democratic Republic of the Congo|2020-05-11	Africa|hCoV-19/South Africa/KRISP-K002688/2020|EPI ISL 535551|B.1.1|South Africa|2020-08-03	0.0004155029	Africa
Africa|hCoV-19/DRC/6854/2020|EPI ISL 496503|B.1|Democratic Republic of the Congo|2020-05-11	Africa|hCoV-19/South Africa/KRISP-K002688/2020|EPI ISL 535551|B.1.1|South Africa|2020-08-03	0.0005994300	Africa
Africa|hCoV-19/DRC/6875/2020|EPI ISL 496504|B.1|Democratic Republic of the Congo|2020-05-11	Africa|hCoV-19/South Africa/KRISP-K002688/2020|EPI ISL 535551|B.1.1|South Africa|2020-08-03	0.0004090778	Africa
Africa|hCoV-19/DRC/7042/2020|EPI ISL 513592|B.1.214|Democratic Republic of the Congo|2020-05-12	Africa|hCoV-19/South Africa/KRISP-K002688/2020|EPI ISL 535551|B.1.1|South Africa|2020-08-03	0.0004419674	Africa
Africa|hCoV-19/DRC/7061/2020|EPI ISL 513593|B.1|Democratic Republic of the Congo|2020-05-12	Africa|hCoV-19/South Africa/KRISP-K002688/2020|EPI ISL 535551|B.1.1|South Africa|2020-08-03	0.0003875735	Africa
Africa|hCoV-19/DRC/7140/2020|EPI ISL 513594|B.1.214|Democratic Republic of the Congo|2020-05-12	Africa|hCoV-19/South Africa/KRISP-K002688/2020|EPI ISL 535551|B.1.1|South Africa|2020-08-03	0.0005529903	Africa
Africa|hCoV-19/DRC/7200/2020|EPI ISL 514112|B.1|Democratic Republic of the Congo|2020-05-13	Africa|hCoV-19/South Africa/KRISP-K002688/2020|EPI ISL 535551|B.1.1|South Africa|2020-08-03	0.0005426867	Africa
Africa|hCoV-19/DRC/7211/2020|EPI ISL 514122|B.1.149|Democratic Republic of the Congo|2020-05-13	Africa|hCoV-19/South Africa/KRISP-K002688/2020|EPI ISL 535551|B.1.1|South Africa|2020-08-03	0.0005106584	Africa
Africa|hCoV-19/DRC/7248/2020|EPI ISL 514123|B.1|Democratic Republic of the Congo|2020-05-13	Africa|hCoV-19/South Africa/KRISP-K002688/2020|EPI ISL 535551|B.1.1|South Africa|2020-08-03	0.0004176513	Africa
Africa|hCoV-19/DRC/7255/2020|EPI ISL 514124|B.1.149|Democratic Republic of the Congo|2020-05-13	Africa|hCoV-19/South Africa/KRISP-K002688/2020|EPI ISL 535551|B.1.1|South Africa|2020-08-03	0.0005493045	Africa
Africa|hCoV-19/DRC/73/2020|EPI ISL 417941|B.1.178|Democratic Republic of the Congo|2020-03-18	Africa|hCoV-19/South Africa/KRISP-K002688/2020|EPI ISL 535551|B.1.1|South Africa|2020-08-03	0.0003398156	Africa
Africa|hCoV-19/DRC/7386/2020|EPI ISL 513595|B.1.5|Democratic Republic of the Congo|2020-05-14	Africa|hCoV-19/South Africa/KRISP-K002688/2020|EPI ISL 535551|B.1.1|South Africa|2020-08-03	0.0003500501	Africa
Africa|hCoV-19/DRC/7430/2020|EPI ISL 496517|B.1.1.1|Democratic Republic of the Congo|2020-05-14	Africa|hCoV-19/South Africa/KRISP-K002688/2020|EPI ISL 535551|B.1.1|South Africa|2020-08-03	0.0005379409	Africa
Africa|hCoV-19/DRC/7434/2020|EPI ISL 513621|B.1.1.1|Democratic Republic of the Congo|2020-05-14	Africa|hCoV-19/South Africa/KRISP-K002688/2020|EPI ISL 535551|B.1.1|South Africa|2020-08-03	0.0005227764	Africa
Africa|hCoV-19/DRC/7471/2020|EPI ISL 513596|B.1.214|Democratic Republic of the Congo|2020-05-14	Africa|hCoV-19/South Africa/KRISP-K002688/2020|EPI ISL 535551|B.1.1|South Africa|2020-08-03	0.0004450409	Africa
Africa|hCoV-19/DRC/7488/2020|EPI ISL 514113|B.1.1|Democratic Republic of the Congo|2020-05-14	Africa|hCoV-19/South Africa/KRISP-K002688/2020|EPI ISL 535551|B.1.1|South Africa|2020-08-03	0.0002044324	Africa
Africa|hCoV-19/DRC/7713/2020|EPI ISL 495640|B.1|Democratic Republic of the Congo|2020-05-14	Africa|hCoV-19/South Africa/KRISP-K002688/2020|EPI ISL 535551|B.1.1|South Africa|2020-08-03	0.0006289606	Africa
Africa|hCoV-19/DRC/7864/2020|EPI ISL 496505|B.1.214|Democratic Republic of the Congo|2020-05-15	Africa|hCoV-19/South Africa/KRISP-K002688/2020|EPI ISL 535551|B.1.1|South Africa|2020-08-03	0.0005207756	Africa
Africa|hCoV-19/DRC/7920/2020|EPI ISL 495641|B.1|Democratic Republic of the Congo|2020-05-15	Africa|hCoV-19/South Africa/KRISP-K002688/2020|EPI ISL 535551|B.1.1|South Africa|2020-08-03	0.0005459634	Africa
Africa|hCoV-19/DRC/80/2020|EPI ISL 417942|B.1.178|Democratic Republic of the Congo|2020-03-18	Africa|hCoV-19/South Africa/KRISP-K002688/2020|EPI ISL 535551|B.1.1|South Africa|2020-08-03	0.0003376474	Africa
Africa|hCoV-19/DRC/8018/2020|EPI ISL 514125|B.1.5|Democratic Republic of the Congo|2020-05-15	Africa|hCoV-19/South Africa/KRISP-K002688/2020|EPI ISL 535551|B.1.1|South Africa|2020-08-03	0.0005296988	Africa
Africa|hCoV-19/DRC/81/2020|EPI ISL 417944|B.1.9|Democratic Republic of the Congo|2020-03-18	Africa|hCoV-19/South Africa/KRISP-K002688/2020|EPI ISL 535551|B.1.1|South Africa|2020-08-03	0.0004403544	Africa
Africa|hCoV-19/DRC/82/2020|EPI ISL 417946|B.1.5|Democratic Republic of the Congo|2020-03-18	Africa|hCoV-19/South Africa/KRISP-K002688/2020|EPI ISL 535551|B.1.1|South Africa|2020-08-03	0.0003025415	Africa
Africa|hCoV-19/DRC/94/2020|EPI ISL 417947|B.1|Democratic Republic of the Congo|2020-03-19	Africa|hCoV-19/South Africa/KRISP-K002688/2020|EPI ISL 535551|B.1.1|South Africa|2020-08-03	0.0003363145	Africa
Africa|hCoV-19/DRC/998/2020|EPI ISL 429254|B.1|Democratic Republic of the Congo|2020-04-03	Africa|hCoV-19/South Africa/KRISP-K002688/2020|EPI ISL 535551|B.1.1|South Africa|2020-08-03	0.0003899309	Africa
Africa|hCoV-19/DRC/KN-0038/2020|EPI ISL 417434|B.1.128|Democratic Republic of the Congo|2020-03-14	Africa|hCoV-19/South Africa/KRISP-K002688/2020|EPI ISL 535551|B.1.1|South Africa|2020-08-03	0.0004587615	Africa
Africa|hCoV-19/DRC/KN-0054/2020|EPI ISL 417437|B.1.178|Democratic Republic of the Congo|2020-03-17	Africa|hCoV-19/South Africa/KRISP-K002688/2020|EPI ISL 535551|B.1.1|South Africa|2020-08-03	0.0003702362	Africa
Africa|hCoV-19/DRC/KN-0058/2020|EPI ISL 417438|B.1|Democratic Republic of the Congo|2020-03-17	Africa|hCoV-19/South Africa/KRISP-K002688/2020|EPI ISL 535551|B.1.1|South Africa|2020-08-03	0.0003391655	Africa
Africa|hCoV-19/DRC/KN-0060/2020|EPI ISL 417440|B.1|Democratic Republic of the Congo|2020-03-17	Africa|hCoV-19/South Africa/KRISP-K002688/2020|EPI ISL 535551|B.1.1|South Africa|2020-08-03	0.0003704553	Africa
Africa|hCoV-19/DRC/KN-0070/2020|EPI ISL 417441|B.1.178|Democratic Republic of the Congo|2020-03-17	Africa|hCoV-19/South Africa/KRISP-K002688/2020|EPI ISL 535551|B.1.1|South Africa|2020-08-03	0.0003442481	Africa
Africa|hCoV-19/DRC/KN-0072/2020|EPI ISL 417442|B.1.178|Democratic Republic of the Congo|2020-03-18	Africa|hCoV-19/South Africa/KRISP-K002688/2020|EPI ISL 535551|B.1.1|South Africa|2020-08-03	0.0003378981	Africa
Africa|hCoV-19/DRC/KN-13/2020|EPI ISL 414647|B.1|Democratic Republic of the Congo|2020-03-09	Africa|hCoV-19/South Africa/KRISP-K002688/2020|EPI ISL 535551|B.1.1|South Africa|2020-08-03	0.0003470624	Africa
Africa|hCoV-19/Egypt/Army-MCL001/2020|EPI ISL 510526|B.1|Egypt|2020-06-01	Africa|hCoV-19/South Africa/KRISP-K002688/2020|EPI ISL 535551|B.1.1|South Africa|2020-08-03	0.0004707197	Africa
Africa|hCoV-19/Egypt/C-CU001a-S1/2020|EPI ISL 529031|B.1.255|Egypt|2020-05-19	Africa|hCoV-19/South Africa/KRISP-K002688/2020|EPI ISL 535551|B.1.1|South Africa|2020-08-03	0.0005044567	Africa
Africa|hCoV-19/Egypt/C-CU002b-S3/2020|EPI ISL 529032|B.1.1.1|Egypt|2020-06-19	Africa|hCoV-19/South Africa/KRISP-K002688/2020|EPI ISL 535551|B.1.1|South Africa|2020-08-03	0.0005379620	Africa
Africa|hCoV-19/Egypt/C-VSVRI-SERVAC/2020|EPI ISL 528386|B.1.255|Egypt|2020-08-22	Africa|hCoV-19/South Africa/KRISP-K002688/2020|EPI ISL 535551|B.1.1|South Africa|2020-08-03	0.0003362127	Africa
Africa|hCoV-19/Egypt/CUNCI-7I028/2020|EPI ISL 524426|B.1.255|Egypt|2020-07-19	Africa|hCoV-19/South Africa/KRISP-K002688/2020|EPI ISL 535551|B.1.1|South Africa|2020-08-03	0.0003362127	Africa
Africa|hCoV-19/Egypt/CUNCI-HGC002/2020|EPI ISL 468045|B.1|Egypt|2020-05-02	Africa|hCoV-19/South Africa/KRISP-K002688/2020|EPI ISL 535551|B.1.1|South Africa|2020-08-03	0.0003365148	Africa
Africa|hCoV-19/Egypt/CUNCI-HGC004/2020|EPI ISL 468048|B.1|Egypt|2020-05-02	Africa|hCoV-19/South Africa/KRISP-K002688/2020|EPI ISL 535551|B.1.1|South Africa|2020-08-03	0.0003364243	Africa
Africa|hCoV-19/Egypt/CUNCI-HGC005/2020|EPI ISL 468052|B.1|Egypt|2020-05-02	Africa|hCoV-19/South Africa/KRISP-K002688/2020|EPI ISL 535551|B.1.1|South Africa|2020-08-03	0.0004037471	Africa
Africa|hCoV-19/Egypt/CUNCI-HGC006/2020|EPI ISL 468050|B.1|Egypt|2020-05-02	Africa|hCoV-19/South Africa/KRISP-K002688/2020|EPI ISL 535551|B.1.1|South Africa|2020-08-03	0.0004036711	Africa
Africa|hCoV-19/Egypt/CUNCI-HGC007-2/2020|EPI ISL 468054|B.1|Egypt|2020-05-02	Africa|hCoV-19/South Africa/KRISP-K002688/2020|EPI ISL 535551|B.1.1|South Africa|2020-08-03	0.0004372413	Africa
Africa|hCoV-19/Egypt/CUNCI-HGC007/2020|EPI ISL 468046|B.1|Egypt|2020-05-02	Africa|hCoV-19/South Africa/KRISP-K002688/2020|EPI ISL 535551|B.1.1|South Africa|2020-08-03	0.0004037390	Africa
Africa|hCoV-19/Egypt/CUNCI-HGC008/2020|EPI ISL 468044|B.1|Egypt|2020-05-02	Africa|hCoV-19/South Africa/KRISP-K002688/2020|EPI ISL 535551|B.1.1|South Africa|2020-08-03	0.0004037526	Africa
Africa|hCoV-19/Egypt/CUNCI-HGC009/2020|EPI ISL 468053|B.1|Egypt|2020-05-02	Africa|hCoV-19/South Africa/KRISP-K002688/2020|EPI ISL 535551|B.1.1|South Africa|2020-08-03	0.0003365601	Africa
Africa|hCoV-19/Egypt/CUNCI-HGC010/2020|EPI ISL 468055|B.1.247|Egypt|2020-05-02	Africa|hCoV-19/South Africa/KRISP-K002688/2020|EPI ISL 535551|B.1.1|South Africa|2020-08-03	0.0005720192	Africa
Africa|hCoV-19/Egypt/CUNCI-HGC011/2020|EPI ISL 468059|B.1|Egypt|2020-05-02	Africa|hCoV-19/South Africa/KRISP-K002688/2020|EPI ISL 535551|B.1.1|South Africa|2020-08-03	0.0004037757	Africa
Africa|hCoV-19/Egypt/CUNCI-HGC012/2020|EPI ISL 468051|B.1.255|Egypt|2020-05-02	Africa|hCoV-19/South Africa/KRISP-K002688/2020|EPI ISL 535551|B.1.1|South Africa|2020-08-03	0.0005383804	Africa
Africa|hCoV-19/Egypt/CUNCI-HGC013/2020|EPI ISL 468047|B.1.201|Egypt|2020-05-02	Africa|hCoV-19/South Africa/KRISP-K002688/2020|EPI ISL 535551|B.1.1|South Africa|2020-08-03	0.0004710684	Africa
Africa|hCoV-19/Egypt/CUNCI-HGC014/2020|EPI ISL 468060|B.1.5|Egypt|2020-05-02	Africa|hCoV-19/South Africa/KRISP-K002688/2020|EPI ISL 535551|B.1.1|South Africa|2020-08-03	0.0002691738	Africa
Africa|hCoV-19/Egypt/CUNCI-HGC015/2020|EPI ISL 468056|B.1|Egypt|2020-05-02	Africa|hCoV-19/South Africa/KRISP-K002688/2020|EPI ISL 535551|B.1.1|South Africa|2020-08-03	0.0002691647	Africa
Africa|hCoV-19/Egypt/CUNCI-HGC016/2020|EPI ISL 468058|B.1|Egypt|2020-05-02	Africa|hCoV-19/South Africa/KRISP-K002688/2020|EPI ISL 535551|B.1.1|South Africa|2020-08-03	0.0004045419	Africa
Africa|hCoV-19/Egypt/CUNCI-HGC021/2020|EPI ISL 468061|B.1|Egypt|2020-05-02	Africa|hCoV-19/South Africa/KRISP-K002688/2020|EPI ISL 535551|B.1.1|South Africa|2020-08-03	0.0004043416	Africa
Africa|hCoV-19/Egypt/CUNCI-HGC023/2020|EPI ISL 468057|B.1.5|Egypt|2020-05-02	Africa|hCoV-19/South Africa/KRISP-K002688/2020|EPI ISL 535551|B.1.1|South Africa|2020-08-03	0.0003028543	Africa
Africa|hCoV-19/Egypt/CUNCI-HGC028/2020|EPI ISL 468062|B.1|Egypt|2020-05-02	Africa|hCoV-19/South Africa/KRISP-K002688/2020|EPI ISL 535551|B.1.1|South Africa|2020-08-03	0.0004718941	Africa
Africa|hCoV-19/Egypt/CUNCI-HGC3I011/2020|EPI ISL 479697|B.1|Egypt|2020-06-02	Africa|hCoV-19/South Africa/KRISP-K002688/2020|EPI ISL 535551|B.1.1|South Africa|2020-08-03	0.0004034771	Africa
Africa|hCoV-19/Egypt/CUNCI-HGC3I012/2020|EPI ISL 479693|B.1.255|Egypt|2020-06-02	Africa|hCoV-19/South Africa/KRISP-K002688/2020|EPI ISL 535551|B.1.1|South Africa|2020-08-03	0.0005379822	Africa
Africa|hCoV-19/Egypt/CUNCI-HGC3I013/2020|EPI ISL 479694|B.1.201|Egypt|2020-06-02	Africa|hCoV-19/South Africa/KRISP-K002688/2020|EPI ISL 535551|B.1.1|South Africa|2020-08-03	0.0004707200	Africa
Africa|hCoV-19/Egypt/CUNCI-HGC3I014/2020|EPI ISL 479696|B.1.5|Egypt|2020-06-02	Africa|hCoV-19/South Africa/KRISP-K002688/2020|EPI ISL 535551|B.1.1|South Africa|2020-08-03	0.0002689657	Africa
Africa|hCoV-19/Egypt/CUNCI-HGC3I02/2020|EPI ISL 479686|B.1|Egypt|2020-06-02	Africa|hCoV-19/South Africa/KRISP-K002688/2020|EPI ISL 535551|B.1.1|South Africa|2020-08-03	0.0003698664	Africa
Africa|hCoV-19/Egypt/CUNCI-HGC3I023/2020|EPI ISL 479695|B.1.5|Egypt|2020-06-02	Africa|hCoV-19/South Africa/KRISP-K002688/2020|EPI ISL 535551|B.1.1|South Africa|2020-08-03	0.0003026302	Africa
Africa|hCoV-19/Egypt/CUNCI-HGC3I025/2020|EPI ISL 479691|B.1|Egypt|2020-06-02	Africa|hCoV-19/South Africa/KRISP-K002688/2020|EPI ISL 535551|B.1.1|South Africa|2020-08-03	0.0004371515	Africa
Africa|hCoV-19/Egypt/CUNCI-HGC3I03/2020|EPI ISL 479687|B.1|Egypt|2020-06-02	Africa|hCoV-19/South Africa/KRISP-K002688/2020|EPI ISL 535551|B.1.1|South Africa|2020-08-03	0.0004034404	Africa
Africa|hCoV-19/Egypt/CUNCI-HGC3I05/2020|EPI ISL 479690|B.1|Egypt|2020-06-02	Africa|hCoV-19/South Africa/KRISP-K002688/2020|EPI ISL 535551|B.1.1|South Africa|2020-08-03	0.0004034485	Africa
Africa|hCoV-19/Egypt/CUNCI-HGC3I06/2020|EPI ISL 479688|B.1|Egypt|2020-06-02	Africa|hCoV-19/South Africa/KRISP-K002688/2020|EPI ISL 535551|B.1.1|South Africa|2020-08-03	0.0004034540	Africa
Africa|hCoV-19/Egypt/CUNCI-HGC3I08/2020|EPI ISL 479698|B.1|Egypt|2020-06-02	Africa|hCoV-19/South Africa/KRISP-K002688/2020|EPI ISL 535551|B.1.1|South Africa|2020-08-03	0.0004034540	Africa
Africa|hCoV-19/Egypt/CUNCI-HGC3I09/2020|EPI ISL 479692|B.1|Egypt|2020-06-02	Africa|hCoV-19/South Africa/KRISP-K002688/2020|EPI ISL 535551|B.1.1|South Africa|2020-08-03	0.0003363111	Africa
Africa|hCoV-19/Egypt/CUNCI-HGC4I003/2020|EPI ISL 479699|B.1.1.247|Egypt|2020-06-02	Africa|hCoV-19/South Africa/KRISP-K002688/2020|EPI ISL 535551|B.1.1|South Africa|2020-08-03	0.0004034660	Africa
Africa|hCoV-19/Egypt/CUNCI-HGC4I004/2020|EPI ISL 479700|B.1.1.296|Egypt|2020-06-02	Africa|hCoV-19/South Africa/KRISP-K002688/2020|EPI ISL 535551|B.1.1|South Africa|2020-08-03	0.0003025507	Africa
Africa|hCoV-19/Egypt/CUNCI-HGC4I015/2020|EPI ISL 479728|B.1.1.123|Egypt|2020-06-02	Africa|hCoV-19/South Africa/KRISP-K002688/2020|EPI ISL 535551|B.1.1|South Africa|2020-08-03	0.0003362374	Africa
Africa|hCoV-19/Egypt/CUNCI-HGC4I022/2020|EPI ISL 479705|B.1.1|Egypt|2020-06-02	Africa|hCoV-19/South Africa/KRISP-K002688/2020|EPI ISL 535551|B.1.1|South Africa|2020-08-03	0.0004370971	Africa
Africa|hCoV-19/Egypt/CUNCI-HGC4I023/2020|EPI ISL 479729|B.1.1.247|Egypt|2020-06-02	Africa|hCoV-19/South Africa/KRISP-K002688/2020|EPI ISL 535551|B.1.1|South Africa|2020-08-03	0.0002690009	Africa
Africa|hCoV-19/Egypt/CUNCI-HGC4I025/2020|EPI ISL 479706|B.1.255|Egypt|2020-06-02	Africa|hCoV-19/South Africa/KRISP-K002688/2020|EPI ISL 535551|B.1.1|South Africa|2020-08-03	0.0004707247	Africa
Africa|hCoV-19/Egypt/CUNCI-HGC4I026/2020|EPI ISL 479702|B.1|Egypt|2020-06-02	Africa|hCoV-19/South Africa/KRISP-K002688/2020|EPI ISL 535551|B.1.1|South Africa|2020-08-03	0.0005384944	Africa
Africa|hCoV-19/Egypt/CUNCI-HGC4I029/2020|EPI ISL 479701|B.1.1.1|Egypt|2020-06-02	Africa|hCoV-19/South Africa/KRISP-K002688/2020|EPI ISL 535551|B.1.1|South Africa|2020-08-03	0.0004707247	Africa
Africa|hCoV-19/Egypt/CUNCI-HGC4I030/2020|EPI ISL 479703|B.1|Egypt|2020-06-02	Africa|hCoV-19/South Africa/KRISP-K002688/2020|EPI ISL 535551|B.1.1|South Africa|2020-08-03	0.0004707106	Africa
Africa|hCoV-19/Egypt/CUNCI-HGC4I031/2020|EPI ISL 479707|B.1.1.1|Egypt|2020-06-02	Africa|hCoV-19/South Africa/KRISP-K002688/2020|EPI ISL 535551|B.1.1|South Africa|2020-08-03	0.0005379801	Africa
Africa|hCoV-19/Egypt/CUNCI-HGC4I032/2020|EPI ISL 479709|B.1.1|Egypt|2020-06-02	Africa|hCoV-19/South Africa/KRISP-K002688/2020|EPI ISL 535551|B.1.1|South Africa|2020-08-03	0.0003028153	Africa
Africa|hCoV-19/Egypt/CUNCI-HGC4I033/2020|EPI ISL 479704|B.1|Egypt|2020-06-02	Africa|hCoV-19/South Africa/KRISP-K002688/2020|EPI ISL 535551|B.1.1|South Africa|2020-08-03	0.0003698912	Africa
Africa|hCoV-19/Egypt/CUNCI-HGC4I034/2020|EPI ISL 479708|B.1.255|Egypt|2020-06-02	Africa|hCoV-19/South Africa/KRISP-K002688/2020|EPI ISL 535551|B.1.1|South Africa|2020-08-03	0.0003361788	Africa
Africa|hCoV-19/Egypt/CUNCI-HGC5I001/2020|EPI ISL 479710|B.1.1|Egypt|2020-06-02	Africa|hCoV-19/South Africa/KRISP-K002688/2020|EPI ISL 535551|B.1.1|South Africa|2020-08-03	0.0001681289	Africa
Africa|hCoV-19/Egypt/CUNCI-HGC5I003/2020|EPI ISL 479711|B.1|Egypt|2020-06-02	Africa|hCoV-19/South Africa/KRISP-K002688/2020|EPI ISL 535551|B.1.1|South Africa|2020-08-03	0.0003362161	Africa
Africa|hCoV-19/Egypt/CUNCI-HGC5I010/2020|EPI ISL 479730|B.1.1|Egypt|2020-06-02	Africa|hCoV-19/South Africa/KRISP-K002688/2020|EPI ISL 535551|B.1.1|South Africa|2020-08-03	0.0002353900	Africa
Africa|hCoV-19/Egypt/CUNCI-HGC5I011/2020|EPI ISL 479712|B.1.1|Egypt|2020-06-02	Africa|hCoV-19/South Africa/KRISP-K002688/2020|EPI ISL 535551|B.1.1|South Africa|2020-08-03	0.0001681063	Africa
Africa|hCoV-19/Egypt/CUNCI-HGC5I012/2020|EPI ISL 479713|B.1.1|Egypt|2020-06-02	Africa|hCoV-19/South Africa/KRISP-K002688/2020|EPI ISL 535551|B.1.1|South Africa|2020-08-03	0.0002016774	Africa
Africa|hCoV-19/Egypt/CUNCI-HGC5I014/2020|EPI ISL 479714|B.1.255|Egypt|2020-06-02	Africa|hCoV-19/South Africa/KRISP-K002688/2020|EPI ISL 535551|B.1.1|South Africa|2020-08-03	0.0004707405	Africa
Africa|hCoV-19/Egypt/CUNCI-HGC5I015/2020|EPI ISL 475722|B.1.255|Egypt|2020-05-02	Africa|hCoV-19/South Africa/KRISP-K002688/2020|EPI ISL 535551|B.1.1|South Africa|2020-08-03	0.0005382643	Africa
Africa|hCoV-19/Egypt/CUNCI-HGC5I016/2020|EPI ISL 479731|B.1|Egypt|2020-06-02	Africa|hCoV-19/South Africa/KRISP-K002688/2020|EPI ISL 535551|B.1.1|South Africa|2020-08-03	0.0003698627	Africa
Africa|hCoV-19/Egypt/CUNCI-HGC5I022/2020|EPI ISL 479715|B.1.1|Egypt|2020-06-02	Africa|hCoV-19/South Africa/KRISP-K002688/2020|EPI ISL 535551|B.1.1|South Africa|2020-08-03	0.0002353030	Africa
Africa|hCoV-19/Egypt/CUNCI-HGC5I025/2020|EPI ISL 479716|A|Egypt|2020-06-02	Africa|hCoV-19/South Africa/KRISP-K002688/2020|EPI ISL 535551|B.1.1|South Africa|2020-08-03	0.0003031939	Africa
Africa|hCoV-19/Egypt/CUNCI-HGC5I026/2020|EPI ISL 479735|B.1.5|Egypt|2020-06-02	Africa|hCoV-19/South Africa/KRISP-K002688/2020|EPI ISL 535551|B.1.1|South Africa|2020-08-03	0.0004709512	Africa
Africa|hCoV-19/Egypt/CUNCI-HGC5I029/2020|EPI ISL 479734|B.1|Egypt|2020-06-02	Africa|hCoV-19/South Africa/KRISP-K002688/2020|EPI ISL 535551|B.1.1|South Africa|2020-08-03	0.0003699161	Africa
Africa|hCoV-19/Egypt/CUNCI-HGC5I030/2020|EPI ISL 479721|B.1.5|Egypt|2020-06-02	Africa|hCoV-19/South Africa/KRISP-K002688/2020|EPI ISL 535551|B.1.1|South Africa|2020-08-03	0.0002690018	Africa
Africa|hCoV-19/Egypt/CUNCI-HGC5I033/2020|EPI ISL 479717|B.1.5|Egypt|2020-06-02	Africa|hCoV-19/South Africa/KRISP-K002688/2020|EPI ISL 535551|B.1.1|South Africa|2020-08-03	0.0002353979	Africa
Africa|hCoV-19/Egypt/CUNCI-HGC5I034/2020|EPI ISL 479720|B.1.5|Egypt|2020-06-02	Africa|hCoV-19/South Africa/KRISP-K002688/2020|EPI ISL 535551|B.1.1|South Africa|2020-08-03	0.0003025680	Africa
Africa|hCoV-19/Egypt/CUNCI-HGC6I002/2020|EPI ISL 479719|B.1.1.1|Egypt|2020-06-02	Africa|hCoV-19/South Africa/KRISP-K002688/2020|EPI ISL 535551|B.1.1|South Africa|2020-08-03	0.0004370633	Africa
Africa|hCoV-19/Egypt/CUNCI-HGC6I003/2020|EPI ISL 479718|B.1.5|Egypt|2020-06-02	Africa|hCoV-19/South Africa/KRISP-K002688/2020|EPI ISL 535551|B.1.1|South Africa|2020-08-03	0.0003698576	Africa
Africa|hCoV-19/Egypt/CUNCI-HGC6I007/2020|EPI ISL 479722|B.1|Egypt|2020-06-02	Africa|hCoV-19/South Africa/KRISP-K002688/2020|EPI ISL 535551|B.1.1|South Africa|2020-08-03	0.0003026607	Africa
Africa|hCoV-19/Egypt/CUNCI-HGC6I010/2020|EPI ISL 478672|B.1|Egypt|2020-06-02	Africa|hCoV-19/South Africa/KRISP-K002688/2020|EPI ISL 535551|B.1.1|South Africa|2020-08-03	0.0004706884	Africa
Africa|hCoV-19/Egypt/CUNCI-HGC6I011/2020|EPI ISL 479727|A|Egypt|2020-06-02	Africa|hCoV-19/South Africa/KRISP-K002688/2020|EPI ISL 535551|B.1.1|South Africa|2020-08-03	0.0008072476	Africa
Africa|hCoV-19/Egypt/CUNCI-HGC6I015/2020|EPI ISL 479725|B.1.1|Egypt|2020-06-02	Africa|hCoV-19/South Africa/KRISP-K002688/2020|EPI ISL 535551|B.1.1|South Africa|2020-08-03	0.0003361529	Africa
Africa|hCoV-19/Egypt/CUNCI-HGC6I016/2020|EPI ISL 475723|B.1.247|Egypt|2020-06-02	Africa|hCoV-19/South Africa/KRISP-K002688/2020|EPI ISL 535551|B.1.1|South Africa|2020-08-03	0.0005721177	Africa
Africa|hCoV-19/Egypt/CUNCI-HGC6I024/2020|EPI ISL 479732|B.1.1.247|Egypt|2020-06-02	Africa|hCoV-19/South Africa/KRISP-K002688/2020|EPI ISL 535551|B.1.1|South Africa|2020-08-03	0.0003028938	Africa
Africa|hCoV-19/Egypt/CUNCI-HGC6I026/2020|EPI ISL 479724|B.1.1.1|Egypt|2020-06-02	Africa|hCoV-19/South Africa/KRISP-K002688/2020|EPI ISL 535551|B.1.1|South Africa|2020-08-03	0.0004706929	Africa
Africa|hCoV-19/Egypt/CUNCI-HGC6I029/2020|EPI ISL 477161|B.1.255|Egypt|2020-06-02	Africa|hCoV-19/South Africa/KRISP-K002688/2020|EPI ISL 535551|B.1.1|South Africa|2020-08-03	0.0004707089	Africa
Africa|hCoV-19/Egypt/CUNCI-HGC6I031/2020|EPI ISL 475724|B.1.1.1|Egypt|2020-06-02	Africa|hCoV-19/South Africa/KRISP-K002688/2020|EPI ISL 535551|B.1.1|South Africa|2020-08-03	0.0004373323	Africa
Africa|hCoV-19/Egypt/CUNCI-HGC6I032/2020|EPI ISL 479733|B.1.1.1|Egypt|2020-06-02	Africa|hCoV-19/South Africa/KRISP-K002688/2020|EPI ISL 535551|B.1.1|South Africa|2020-08-03	0.0004371221	Africa
Africa|hCoV-19/Egypt/CUNCI-HGC6I033/2020|EPI ISL 479723|B.1.1.1|Egypt|2020-06-02	Africa|hCoV-19/South Africa/KRISP-K002688/2020|EPI ISL 535551|B.1.1|South Africa|2020-08-03	0.0004371031	Africa
Africa|hCoV-19/Egypt/CUNCI-HGC7I01/2020|EPI ISL 529141|B.1|Egypt|2020-07-19	Africa|hCoV-19/South Africa/KRISP-K002688/2020|EPI ISL 535551|B.1.1|South Africa|2020-08-03	0.0005044140	Africa
Africa|hCoV-19/Egypt/CUNCI-HGC7I02/2020|EPI ISL 529142|A|Egypt|2020-07-19	Africa|hCoV-19/South Africa/KRISP-K002688/2020|EPI ISL 535551|B.1.1|South Africa|2020-08-03	0.0007736487	Africa
Africa|hCoV-19/Egypt/CUNCI-HGC7I07/2020|EPI ISL 529145|B.1|Egypt|2020-07-19	Africa|hCoV-19/South Africa/KRISP-K002688/2020|EPI ISL 535551|B.1.1|South Africa|2020-08-03	0.0004707880	Africa
Africa|hCoV-19/Egypt/EGY-020/2020|EPI ISL 526975|B.1|Egypt|2020-08-14	Africa|hCoV-19/South Africa/KRISP-K002688/2020|EPI ISL 535551|B.1.1|South Africa|2020-08-03	0.0004707201	Africa
Africa|hCoV-19/Egypt/EGY-041/2020|EPI ISL 526997|B.1|Egypt|2020-08-22	Africa|hCoV-19/South Africa/KRISP-K002688/2020|EPI ISL 535551|B.1.1|South Africa|2020-08-03	0.0004707201	Africa
Africa|hCoV-19/Egypt/EGY-S031/2020|EPI ISL 526986|B.1|Egypt|2020-08-17	Africa|hCoV-19/South Africa/KRISP-K002688/2020|EPI ISL 535551|B.1.1|South Africa|2020-08-03	0.0004707201	Africa
Africa|hCoV-19/Egypt/HCoV2-Egy-002/2020|EPI ISL 510532|B.1|Egypt|2020-06-02	Africa|hCoV-19/South Africa/KRISP-K002688/2020|EPI ISL 535551|B.1.1|South Africa|2020-08-03	0.0004707201	Africa
Africa|hCoV-19/Egypt/MASRI-005/2020|EPI ISL 482759|B.1|Egypt|2020-04-30	Africa|hCoV-19/South Africa/KRISP-K002688/2020|EPI ISL 535551|B.1.1|South Africa|2020-08-03	0.0003361721	Africa
Africa|hCoV-19/Egypt/MASRI-007/2020|EPI ISL 482760|B.1|Egypt|2020-04-28	Africa|hCoV-19/South Africa/KRISP-K002688/2020|EPI ISL 535551|B.1.1|South Africa|2020-08-03	0.0004036887	Africa
Africa|hCoV-19/Egypt/MASRI-008/2020|EPI ISL 482761|B.1|Egypt|2020-04-30	Africa|hCoV-19/South Africa/KRISP-K002688/2020|EPI ISL 535551|B.1.1|South Africa|2020-08-03	0.0003381874	Africa
Africa|hCoV-19/Egypt/MASRI-009/2020|EPI ISL 483035|A|Egypt|2020-04-30	Africa|hCoV-19/South Africa/KRISP-K002688/2020|EPI ISL 535551|B.1.1|South Africa|2020-08-03	0.0006389316	Africa
Africa|hCoV-19/Egypt/MASRI-011/2020|EPI ISL 482762|B.1|Egypt|2020-05-05	Africa|hCoV-19/South Africa/KRISP-K002688/2020|EPI ISL 535551|B.1.1|South Africa|2020-08-03	0.0004035122	Africa
Africa|hCoV-19/Egypt/MASRI-012/2020|EPI ISL 482763|B.1|Egypt|2020-05-05	Africa|hCoV-19/South Africa/KRISP-K002688/2020|EPI ISL 535551|B.1.1|South Africa|2020-08-03	0.0003025488	Africa
Africa|hCoV-19/Egypt/MASRI-014/2020|EPI ISL 482765|B.1|Egypt|2020-04-30	Africa|hCoV-19/South Africa/KRISP-K002688/2020|EPI ISL 535551|B.1.1|South Africa|2020-08-03	0.0005380833	Africa
Africa|hCoV-19/Egypt/MASRI-015/2020|EPI ISL 482766|B.1.36|Egypt|2020-05-11	Africa|hCoV-19/South Africa/KRISP-K002688/2020|EPI ISL 535551|B.1.1|South Africa|2020-08-03	0.0006052867	Africa
Africa|hCoV-19/Egypt/MASRI-016/2020|EPI ISL 482767|B.1|Egypt|2020-05-11	Africa|hCoV-19/South Africa/KRISP-K002688/2020|EPI ISL 535551|B.1.1|South Africa|2020-08-03	0.0005384455	Africa
Africa|hCoV-19/Egypt/MASRI-018/2020|EPI ISL 483036|A|Egypt|2020-05-10	Africa|hCoV-19/South Africa/KRISP-K002688/2020|EPI ISL 535551|B.1.1|South Africa|2020-08-03	0.0007790199	Africa
Africa|hCoV-19/Egypt/MASRI-020/2020|EPI ISL 483037|B.1|Egypt|2020-05-13	Africa|hCoV-19/South Africa/KRISP-K002688/2020|EPI ISL 535551|B.1.1|South Africa|2020-08-03	0.0006115254	Africa
Africa|hCoV-19/Egypt/MASRI-022/2020|EPI ISL 482768|B.1.255|Egypt|2020-05-13	Africa|hCoV-19/South Africa/KRISP-K002688/2020|EPI ISL 535551|B.1.1|South Africa|2020-08-03	0.0005388485	Africa
Africa|hCoV-19/Egypt/MASRI-023/2020|EPI ISL 482769|B.1|Egypt|2020-05-11	Africa|hCoV-19/South Africa/KRISP-K002688/2020|EPI ISL 535551|B.1.1|South Africa|2020-08-03	0.0003365554	Africa
Africa|hCoV-19/Egypt/MASRI-024/2020|EPI ISL 482770|B.1|Egypt|2020-05-11	Africa|hCoV-19/South Africa/KRISP-K002688/2020|EPI ISL 535551|B.1.1|South Africa|2020-08-03	0.0004034444	Africa
Africa|hCoV-19/Egypt/MASRI-025/2020|EPI ISL 482771|B.1|Egypt|2020-05-10	Africa|hCoV-19/South Africa/KRISP-K002688/2020|EPI ISL 535551|B.1.1|South Africa|2020-08-03	0.0005382335	Africa
Africa|hCoV-19/Egypt/MASRI-026/2020|EPI ISL 482772|B.1|Egypt|2020-05-10	Africa|hCoV-19/South Africa/KRISP-K002688/2020|EPI ISL 535551|B.1.1|South Africa|2020-08-03	0.0004707928	Africa
Africa|hCoV-19/Egypt/MASRI-027/2020|EPI ISL 482773|B.1.1.123|Egypt|2020-05-08	Africa|hCoV-19/South Africa/KRISP-K002688/2020|EPI ISL 535551|B.1.1|South Africa|2020-08-03	0.0002694783	Africa
Africa|hCoV-19/Egypt/MASRI-028/2020|EPI ISL 483038|B.1|Egypt|2020-05-13	Africa|hCoV-19/South Africa/KRISP-K002688/2020|EPI ISL 535551|B.1.1|South Africa|2020-08-03	0.0004707153	Africa
Africa|hCoV-19/Egypt/MASRI-029/2020|EPI ISL 482774|B.1|Egypt|2020-05-13	Africa|hCoV-19/South Africa/KRISP-K002688/2020|EPI ISL 535551|B.1.1|South Africa|2020-08-03	0.0004034580	Africa
Africa|hCoV-19/Egypt/MASRI-10/2020|EPI ISL 475752|B.1.255|Egypt|2020-05	Africa|hCoV-19/South Africa/KRISP-K002688/2020|EPI ISL 535551|B.1.1|South Africa|2020-08-03	0.0005044989	Africa
Africa|hCoV-19/Egypt/MASRI-11/2020|EPI ISL 475753|B.1.36|Egypt|2020-05	Africa|hCoV-19/South Africa/KRISP-K002688/2020|EPI ISL 535551|B.1.1|South Africa|2020-08-03	0.0006389203	Africa
Africa|hCoV-19/Egypt/MASRI-14/2020|EPI ISL 475749|B.1|Egypt|2020-05	Africa|hCoV-19/South Africa/KRISP-K002688/2020|EPI ISL 535551|B.1.1|South Africa|2020-08-03	0.0003698290	Africa
Africa|hCoV-19/Egypt/MASRI-15/2020|EPI ISL 475750|B.1.1|Egypt|2020-05	Africa|hCoV-19/South Africa/KRISP-K002688/2020|EPI ISL 535551|B.1.1|South Africa|2020-08-03	0.0005075632	Africa
Africa|hCoV-19/Egypt/MASRI-2/2020|EPI ISL 475745|B.1|Egypt|2020-05	Africa|hCoV-19/South Africa/KRISP-K002688/2020|EPI ISL 535551|B.1.1|South Africa|2020-08-03	0.0004034312	Africa
Africa|hCoV-19/Egypt/MASRI-3/2020|EPI ISL 475746|A|Egypt|2020-05	Africa|hCoV-19/South Africa/KRISP-K002688/2020|EPI ISL 535551|B.1.1|South Africa|2020-08-03	0.0006726159	Africa
Africa|hCoV-19/Egypt/MASRI-6/2020|EPI ISL 475747|B.1.255|Egypt|2020-05	Africa|hCoV-19/South Africa/KRISP-K002688/2020|EPI ISL 535551|B.1.1|South Africa|2020-08-03	0.0004034309	Africa
Africa|hCoV-19/Egypt/MASRI-9/2020|EPI ISL 475751|B.1.1.1|Egypt|2020-05	Africa|hCoV-19/South Africa/KRISP-K002688/2020|EPI ISL 535551|B.1.1|South Africa|2020-08-03	0.0005717635	Africa
Africa|hCoV-19/Egypt/NRC-01/2020|EPI ISL 430820|B.1|Egypt|2020-03-18	Africa|hCoV-19/South Africa/KRISP-K002688/2020|EPI ISL 535551|B.1.1|South Africa|2020-08-03	0.0003713069	Africa
Africa|hCoV-19/Egypt/NRC-03/2020|EPI ISL 430819|B.1.246|Egypt|2020-03-18	Africa|hCoV-19/South Africa/KRISP-K002688/2020|EPI ISL 535551|B.1.1|South Africa|2020-08-03	0.0004047956	Africa
Africa|hCoV-19/Gabon/ITM-K011/2020|EPI ISL 539573|A|Gabon|2020-03-22	Africa|hCoV-19/South Africa/KRISP-K002688/2020|EPI ISL 535551|B.1.1|South Africa|2020-08-03	0.0006052771	Africa
Africa|hCoV-19/Gabon/ITM-K023/2020|EPI ISL 539574|B.1.178|Gabon|2020-03-27	Africa|hCoV-19/South Africa/KRISP-K002688/2020|EPI ISL 535551|B.1.1|South Africa|2020-08-03	0.0003697968	Africa
Africa|hCoV-19/Gabon/ITM-K027/2020|EPI ISL 539575|A|Gabon|2020-03-27	Africa|hCoV-19/South Africa/KRISP-K002688/2020|EPI ISL 535551|B.1.1|South Africa|2020-08-03	0.0006052628	Africa
Africa|hCoV-19/Gabon/ITM-K028/2020|EPI ISL 539576|B.1.292|Gabon|2020-03-27	Africa|hCoV-19/South Africa/KRISP-K002688/2020|EPI ISL 535551|B.1.1|South Africa|2020-08-03	0.0003698042	Africa
Africa|hCoV-19/Gambia/0214/2020|EPI ISL 471158|B.1|Gambia|2020-03-29	Africa|hCoV-19/South Africa/KRISP-K002688/2020|EPI ISL 535551|B.1.1|South Africa|2020-08-03	0.0003367355	Africa
Africa|hCoV-19/Gambia/0268/2020|EPI ISL 471159|B.1.1|Gambia|2020-03-21	Africa|hCoV-19/South Africa/KRISP-K002688/2020|EPI ISL 535551|B.1.1|South Africa|2020-08-03	0.0002036229	Africa
Africa|hCoV-19/Gambia/0278/2020|EPI ISL 471160|B.1.1|Gambia|2020-03-20	Africa|hCoV-19/South Africa/KRISP-K002688/2020|EPI ISL 535551|B.1.1|South Africa|2020-08-03	0.0002039205	Africa
Africa|hCoV-19/Gambia/0528/2020|EPI ISL 471161|B.1.1.293|Gambia|2020-04-30	Africa|hCoV-19/South Africa/KRISP-K002688/2020|EPI ISL 535551|B.1.1|South Africa|2020-08-03	0.0002068209	Africa
Africa|hCoV-19/Gambia/0531/2020|EPI ISL 471162|B.1.1.293|Gambia|2020-04-30	Africa|hCoV-19/South Africa/KRISP-K002688/2020|EPI ISL 535551|B.1.1|South Africa|2020-08-03	0.0002068351	Africa
Africa|hCoV-19/Gambia/0536/2020|EPI ISL 471163|B.1.1.293|Gambia|2020-04-30	Africa|hCoV-19/South Africa/KRISP-K002688/2020|EPI ISL 535551|B.1.1|South Africa|2020-08-03	0.0002352895	Africa
Africa|hCoV-19/Gambia/0547/2020|EPI ISL 471164|B.1.1.293|Gambia|2020-04-30	Africa|hCoV-19/South Africa/KRISP-K002688/2020|EPI ISL 535551|B.1.1|South Africa|2020-08-03	0.0002356617	Africa
Africa|hCoV-19/Gambia/0548/2020|EPI ISL 471165|B.1.5|Gambia|2020-04-30	Africa|hCoV-19/South Africa/KRISP-K002688/2020|EPI ISL 535551|B.1.1|South Africa|2020-08-03	0.0002087365	Africa
Africa|hCoV-19/Gambia/1090/2020|EPI ISL 471166|B.1.1|Gambia|2020-05-04	Africa|hCoV-19/South Africa/KRISP-K002688/2020|EPI ISL 535551|B.1.1|South Africa|2020-08-03	0.0002710943	Africa
Africa|hCoV-19/Gambia/1094/2020|EPI ISL 471167|B.1.1.293|Gambia|2020-05-04	Africa|hCoV-19/South Africa/KRISP-K002688/2020|EPI ISL 535551|B.1.1|South Africa|2020-08-03	0.0002352895	Africa
Africa|hCoV-19/Gambia/1251/2020|EPI ISL 471168|B.1.1.293|Gambia|2020-05-07	Africa|hCoV-19/South Africa/KRISP-K002688/2020|EPI ISL 535551|B.1.1|South Africa|2020-08-03	0.0002068209	Africa
Africa|hCoV-19/Gambia/1264/2020|EPI ISL 471169|B.1.1|Gambia|2020-05-07	Africa|hCoV-19/South Africa/KRISP-K002688/2020|EPI ISL 535551|B.1.1|South Africa|2020-08-03	0.0002033469	Africa
Africa|hCoV-19/Gambia/1271/2020|EPI ISL 471170|B.1.1|Gambia|2020-05-07	Africa|hCoV-19/South Africa/KRISP-K002688/2020|EPI ISL 535551|B.1.1|South Africa|2020-08-03	0.0002036091	Africa
Africa|hCoV-19/Gambia/1277/2020|EPI ISL 471171|B.1.1.293|Gambia|2020-05-07	Africa|hCoV-19/South Africa/KRISP-K002688/2020|EPI ISL 535551|B.1.1|South Africa|2020-08-03	0.0002352896	Africa
Africa|hCoV-19/Gambia/3668/2020|EPI ISL 560992|B.1.5.12|Gambia|2020-07-30	Africa|hCoV-19/South Africa/KRISP-K002688/2020|EPI ISL 535551|B.1.1|South Africa|2020-08-03	0.0005080681	Africa
Africa|hCoV-19/Gambia/3670/2020|EPI ISL 560993|B.1.5.12|Gambia|2020-07-30	Africa|hCoV-19/South Africa/KRISP-K002688/2020|EPI ISL 535551|B.1.1|South Africa|2020-08-03	0.0005122313	Africa
Africa|hCoV-19/Gambia/3671/2020|EPI ISL 560994|B.1.1.293|Gambia|2020-07-30	Africa|hCoV-19/South Africa/KRISP-K002688/2020|EPI ISL 535551|B.1.1|South Africa|2020-08-03	0.0002709080	Africa
Africa|hCoV-19/Gambia/3673/2020|EPI ISL 560995|B.1.5|Gambia|2020-07-30	Africa|hCoV-19/South Africa/KRISP-K002688/2020|EPI ISL 535551|B.1.1|South Africa|2020-08-03	0.0002709593	Africa
Africa|hCoV-19/Gambia/3676/2020|EPI ISL 560996|B.1.5|Gambia|2020-07-30	Africa|hCoV-19/South Africa/KRISP-K002688/2020|EPI ISL 535551|B.1.1|South Africa|2020-08-03	0.0002758335	Africa
Africa|hCoV-19/Gambia/3678/2020|EPI ISL 560997|B.1.292|Gambia|2020-07-30	Africa|hCoV-19/South Africa/KRISP-K002688/2020|EPI ISL 535551|B.1.1|South Africa|2020-08-03	0.0004034445	Africa
Africa|hCoV-19/Gambia/3679/2020|EPI ISL 560998|B.1.5.12|Gambia|2020-07-30	Africa|hCoV-19/South Africa/KRISP-K002688/2020|EPI ISL 535551|B.1.1|South Africa|2020-08-03	0.0004439533	Africa
Africa|hCoV-19/Gambia/3680/2020|EPI ISL 560999|B.1.5|Gambia|2020-07-30	Africa|hCoV-19/South Africa/KRISP-K002688/2020|EPI ISL 535551|B.1.1|South Africa|2020-08-03	0.0002759382	Africa
Africa|hCoV-19/Gambia/3683/2020|EPI ISL 561000|B.1.292|Gambia|2020-07-30	Africa|hCoV-19/South Africa/KRISP-K002688/2020|EPI ISL 535551|B.1.1|South Africa|2020-08-03	0.0004370738	Africa
Africa|hCoV-19/Gambia/3703/2020|EPI ISL 561001|B.1.5.12|Gambia|2020-07-30	Africa|hCoV-19/South Africa/KRISP-K002688/2020|EPI ISL 535551|B.1.1|South Africa|2020-08-03	0.0004707153	Africa
Africa|hCoV-19/Gambia/3717/2020|EPI ISL 561002|B.1.5|Gambia|2020-07-30	Africa|hCoV-19/South Africa/KRISP-K002688/2020|EPI ISL 535551|B.1.1|South Africa|2020-08-03	0.0003073282	Africa
Africa|hCoV-19/Gambia/3724/2020|EPI ISL 561003|B.1.5.12|Gambia|2020-07-30	Africa|hCoV-19/South Africa/KRISP-K002688/2020|EPI ISL 535551|B.1.1|South Africa|2020-08-03	0.0004707152	Africa
Africa|hCoV-19/Gambia/3725/2020|EPI ISL 561004|B.1.1.293|Gambia|2020-07-30	Africa|hCoV-19/South Africa/KRISP-K002688/2020|EPI ISL 535551|B.1.1|South Africa|2020-08-03	0.0003697954	Africa
Africa|hCoV-19/Gambia/3728/2020|EPI ISL 561005|B.1.5|Gambia|2020-07-30	Africa|hCoV-19/South Africa/KRISP-K002688/2020|EPI ISL 535551|B.1.1|South Africa|2020-08-03	0.0002463689	Africa
Africa|hCoV-19/Gambia/3729/2020|EPI ISL 561006|B.1.5.12|Gambia|2020-07-30	Africa|hCoV-19/South Africa/KRISP-K002688/2020|EPI ISL 535551|B.1.1|South Africa|2020-08-03	0.0004034410	Africa
Africa|hCoV-19/Gambia/3732/2020|EPI ISL 561007|B.1.5|Gambia|2020-07-30	Africa|hCoV-19/South Africa/KRISP-K002688/2020|EPI ISL 535551|B.1.1|South Africa|2020-08-03	0.0003075487	Africa
Africa|hCoV-19/Gambia/3735/2020|EPI ISL 561008|B.1.5|Gambia|2020-07-30	Africa|hCoV-19/South Africa/KRISP-K002688/2020|EPI ISL 535551|B.1.1|South Africa|2020-08-03	0.0002413327	Africa
Africa|hCoV-19/Gambia/3737/2020|EPI ISL 561009|B.1.1.293|Gambia|2020-07-30	Africa|hCoV-19/South Africa/KRISP-K002688/2020|EPI ISL 535551|B.1.1|South Africa|2020-08-03	0.0003699820	Africa
Africa|hCoV-19/Gambia/3741/2020|EPI ISL 561010|B.1.5.12|Gambia|2020-07-30	Africa|hCoV-19/South Africa/KRISP-K002688/2020|EPI ISL 535551|B.1.1|South Africa|2020-08-03	0.0003756002	Africa
Africa|hCoV-19/Gambia/3743/2020|EPI ISL 561011|B.1.5.12|Gambia|2020-07-30	Africa|hCoV-19/South Africa/KRISP-K002688/2020|EPI ISL 535551|B.1.1|South Africa|2020-08-03	0.0005380021	Africa
Africa|hCoV-19/Gambia/3749/2020|EPI ISL 561012|B.1.5.12|Gambia|2020-07-30	Africa|hCoV-19/South Africa/KRISP-K002688/2020|EPI ISL 535551|B.1.1|South Africa|2020-08-03	0.0004706995	Africa
Africa|hCoV-19/Gambia/3761/2020|EPI ISL 561013|B.1.5.12|Gambia|2020-07-30	Africa|hCoV-19/South Africa/KRISP-K002688/2020|EPI ISL 535551|B.1.1|South Africa|2020-08-03	0.0004706995	Africa
Africa|hCoV-19/Gambia/3772/2020|EPI ISL 561025|B.1.5|Gambia|2020-07-30	Africa|hCoV-19/South Africa/KRISP-K002688/2020|EPI ISL 535551|B.1.1|South Africa|2020-08-03	0.0002788619	Africa
Africa|hCoV-19/Gambia/GC19-015/2020|EPI ISL 428855|B.1.1.8|Gambia|2020-03-17	Africa|hCoV-19/South Africa/KRISP-K002688/2020|EPI ISL 535551|B.1.1|South Africa|2020-08-03	0.0002352796	Africa
Africa|hCoV-19/Gambia/GC19-026/2020|EPI ISL 428856|B.6|Gambia|2020-03-21	Africa|hCoV-19/South Africa/KRISP-K002688/2020|EPI ISL 535551|B.1.1|South Africa|2020-08-03	0.0005716234	Africa
Africa|hCoV-19/Gambia/GC19-029/2020|EPI ISL 428857|B.1|Gambia|2020-04-20	Africa|hCoV-19/South Africa/KRISP-K002688/2020|EPI ISL 535551|B.1.1|South Africa|2020-08-03	0.0003698203	Africa
Africa|hCoV-19/Gambia/GC19-0479/2020|EPI ISL 561015|B.1.1.293|Gambia|2020-04-29	Africa|hCoV-19/South Africa/KRISP-K002688/2020|EPI ISL 535551|B.1.1|South Africa|2020-08-03	0.0002459436	Africa
Africa|hCoV-19/Gambia/GC19-0544/2020|EPI ISL 561016|B.1.5|Gambia|2020-05-01	Africa|hCoV-19/South Africa/KRISP-K002688/2020|EPI ISL 535551|B.1.1|South Africa|2020-08-03	0.0001748952	Africa
Africa|hCoV-19/Gambia/GC19-1385/2020|EPI ISL 561018|B.1.5|Gambia|2020-05-12	Africa|hCoV-19/South Africa/KRISP-K002688/2020|EPI ISL 535551|B.1.1|South Africa|2020-08-03	0.0001768055	Africa
Africa|hCoV-19/Gambia/GC19-1503/2020|EPI ISL 561021|B.1.1|Gambia|2020-05-14	Africa|hCoV-19/South Africa/KRISP-K002688/2020|EPI ISL 535551|B.1.1|South Africa|2020-08-03	0.0003025268	Africa
Africa|hCoV-19/Gambia/GC19-1527/2020|EPI ISL 561022|B.1.1.293|Gambia|2020-05-16	Africa|hCoV-19/South Africa/KRISP-K002688/2020|EPI ISL 535551|B.1.1|South Africa|2020-08-03	0.0002353133	Africa
Africa|hCoV-19/Gambia/GC19-1533/2020|EPI ISL 561023|B.1.1.264|Gambia|2020-05-16	Africa|hCoV-19/South Africa/KRISP-K002688/2020|EPI ISL 535551|B.1.1|South Africa|2020-08-03	0.0002089816	Africa
Africa|hCoV-19/Gambia/GC19-1572/2020|EPI ISL 561014|B.1.1|Gambia|2020-05-20	Africa|hCoV-19/South Africa/KRISP-K002688/2020|EPI ISL 535551|B.1.1|South Africa|2020-08-03	0.0001743544	Africa
Africa|hCoV-19/Gambia/GC19-1575/2020|EPI ISL 561026|B.1.1|Gambia|2020-05-20	Africa|hCoV-19/South Africa/KRISP-K002688/2020|EPI ISL 535551|B.1.1|South Africa|2020-08-03	0.0002776765	Africa
Africa|hCoV-19/Gambia/GC19-1606/2020|EPI ISL 561027|B.1.1|Gambia|2020-05-20	Africa|hCoV-19/South Africa/KRISP-K002688/2020|EPI ISL 535551|B.1.1|South Africa|2020-08-03	0.0002089882	Africa
Africa|hCoV-19/Gambia/GC19-1706/2020|EPI ISL 561028|B.1.5|Gambia|2020-05-22	Africa|hCoV-19/South Africa/KRISP-K002688/2020|EPI ISL 535551|B.1.1|South Africa|2020-08-03	0.0001749924	Africa
Africa|hCoV-19/Gambia/GC19-1814/2020|EPI ISL 561032|B.1.5|Gambia|2020-05-28	Africa|hCoV-19/South Africa/KRISP-K002688/2020|EPI ISL 535551|B.1.1|South Africa|2020-08-03	0.0001767426	Africa
Africa|hCoV-19/Gambia/GC19-1818/2020|EPI ISL 561034|B.1.1|Gambia|2020-05-28	Africa|hCoV-19/South Africa/KRISP-K002688/2020|EPI ISL 535551|B.1.1|South Africa|2020-08-03	0.0003025468	Africa
Africa|hCoV-19/Gambia/GC19-1983/2020|EPI ISL 561038|B.1.1|Gambia|2020-06-07	Africa|hCoV-19/South Africa/KRISP-K002688/2020|EPI ISL 535551|B.1.1|South Africa|2020-08-03	0.0003025375	Africa
Africa|hCoV-19/Gambia/GC19-2197/2020|EPI ISL 561040|B.1.292|Gambia|2020-06-26	Africa|hCoV-19/South Africa/KRISP-K002688/2020|EPI ISL 535551|B.1.1|South Africa|2020-08-03	0.0004067119	Africa
Africa|hCoV-19/Gambia/GC19-2427/2020|EPI ISL 561105|B.1.1.293|Gambia|2020-07-21	Africa|hCoV-19/South Africa/KRISP-K002688/2020|EPI ISL 535551|B.1.1|South Africa|2020-08-03	0.0003362274	Africa
Africa|hCoV-19/Gambia/GC19-2443/2020|EPI ISL 561106|B.1.5|Gambia|2020-07-21	Africa|hCoV-19/South Africa/KRISP-K002688/2020|EPI ISL 535551|B.1.1|South Africa|2020-08-03	0.0002475534	Africa
Africa|hCoV-19/Gambia/GC19-2450/2020|EPI ISL 561107|B.1.5.12|Gambia|2020-07-21	Africa|hCoV-19/South Africa/KRISP-K002688/2020|EPI ISL 535551|B.1.1|South Africa|2020-08-03	0.0004707221	Africa
Africa|hCoV-19/Gambia/GC19-2459/2020|EPI ISL 561108|B.1.1.293|Gambia|2020-07-21	Africa|hCoV-19/South Africa/KRISP-K002688/2020|EPI ISL 535551|B.1.1|South Africa|2020-08-03	0.0003050256	Africa
Africa|hCoV-19/Gambia/GC19-2469/2020|EPI ISL 561109|B.1.5|Gambia|2020-07-21	Africa|hCoV-19/South Africa/KRISP-K002688/2020|EPI ISL 535551|B.1.1|South Africa|2020-08-03	0.0002413576	Africa
Africa|hCoV-19/Gambia/GC19-2473/2020|EPI ISL 561110|B.1.5.12|Gambia|2020-07-21	Africa|hCoV-19/South Africa/KRISP-K002688/2020|EPI ISL 535551|B.1.1|South Africa|2020-08-03	0.0005043770	Africa
Africa|hCoV-19/Gambia/GC19-2498/2020|EPI ISL 561111|B.1.292|Gambia|2020-07-21	Africa|hCoV-19/South Africa/KRISP-K002688/2020|EPI ISL 535551|B.1.1|South Africa|2020-08-03	0.0004370590	Africa
Africa|hCoV-19/Gambia/GC19-2525/2020|EPI ISL 561113|B.1.1.293|Gambia|2020-07-21	Africa|hCoV-19/South Africa/KRISP-K002688/2020|EPI ISL 535551|B.1.1|South Africa|2020-08-03	0.0003025345	Africa
Africa|hCoV-19/Gambia/GC19-2526/2020|EPI ISL 561114|B.1.5.12|Gambia|2020-07-21	Africa|hCoV-19/South Africa/KRISP-K002688/2020|EPI ISL 535551|B.1.1|South Africa|2020-08-03	0.0005043870	Africa
Africa|hCoV-19/Gambia/GC19-2629/2020|EPI ISL 561123|B.1.5.12|Gambia|2020-07-21	Africa|hCoV-19/South Africa/KRISP-K002688/2020|EPI ISL 535551|B.1.1|South Africa|2020-08-03	0.0004745504	Africa
Africa|hCoV-19/Gambia/GC19-2632/2020|EPI ISL 561124|B.1.5.12|Gambia|2020-07-21	Africa|hCoV-19/South Africa/KRISP-K002688/2020|EPI ISL 535551|B.1.1|South Africa|2020-08-03	0.0004402973	Africa
Africa|hCoV-19/Gambia/GC19-2638/2020|EPI ISL 561126|B.1.5.12|Gambia|2020-07-21	Africa|hCoV-19/South Africa/KRISP-K002688/2020|EPI ISL 535551|B.1.1|South Africa|2020-08-03	0.0004164072	Africa
Africa|hCoV-19/Gambia/GC19-2652/2020|EPI ISL 561128|B.1.5.12|Gambia|2020-07-21	Africa|hCoV-19/South Africa/KRISP-K002688/2020|EPI ISL 535551|B.1.1|South Africa|2020-08-03	0.0003699955	Africa
Africa|hCoV-19/Gambia/GC19-2654/2020|EPI ISL 561130|B.1.292|Gambia|2020-07-21	Africa|hCoV-19/South Africa/KRISP-K002688/2020|EPI ISL 535551|B.1.1|South Africa|2020-08-03	0.0004707357	Africa
Africa|hCoV-19/Gambia/GC19-2663/2020|EPI ISL 561133|B.1.1.293|Gambia|2020-07-21	Africa|hCoV-19/South Africa/KRISP-K002688/2020|EPI ISL 535551|B.1.1|South Africa|2020-08-03	0.0003361562	Africa
Africa|hCoV-19/Gambia/GC19-2707/2020|EPI ISL 561134|B.1.1.293|Gambia|2020-07-21	Africa|hCoV-19/South Africa/KRISP-K002688/2020|EPI ISL 535551|B.1.1|South Africa|2020-08-03	0.0003386568	Africa
Africa|hCoV-19/Gambia/GC19-2711/2020|EPI ISL 561135|B.1.5.12|Gambia|2020-07-21	Africa|hCoV-19/South Africa/KRISP-K002688/2020|EPI ISL 535551|B.1.1|South Africa|2020-08-03	0.0004370502	Africa
Africa|hCoV-19/Gambia/GC19-2730/2020|EPI ISL 561136|B.1.5.12|Gambia|2020-07-21	Africa|hCoV-19/South Africa/KRISP-K002688/2020|EPI ISL 535551|B.1.1|South Africa|2020-08-03	0.0005419830	Africa
Africa|hCoV-19/Gambia/GC19-2731/2020|EPI ISL 561137|B.1.1.293|Gambia|2020-07-21	Africa|hCoV-19/South Africa/KRISP-K002688/2020|EPI ISL 535551|B.1.1|South Africa|2020-08-03	0.0003025548	Africa
Africa|hCoV-19/Gambia/GC19-2828/2020|EPI ISL 561150|B.1.361|Gambia|2020-07-24	Africa|hCoV-19/South Africa/KRISP-K002688/2020|EPI ISL 535551|B.1.1|South Africa|2020-08-03	0.0004371074	Africa
Africa|hCoV-19/Gambia/GC19-2842/2020|EPI ISL 561151|B.1.1|Gambia|2020-07-24	Africa|hCoV-19/South Africa/KRISP-K002688/2020|EPI ISL 535551|B.1.1|South Africa|2020-08-03	0.0003698079	Africa
Africa|hCoV-19/Gambia/GC19-2898/2020|EPI ISL 561153|B.1.5.12|Gambia|2020-07-24	Africa|hCoV-19/South Africa/KRISP-K002688/2020|EPI ISL 535551|B.1.1|South Africa|2020-08-03	0.0004370796	Africa
Africa|hCoV-19/Gambia/GC19-2904/2020|EPI ISL 561154|B.1.1|Gambia|2020-07-24	Africa|hCoV-19/South Africa/KRISP-K002688/2020|EPI ISL 535551|B.1.1|South Africa|2020-08-03	0.0003697954	Africa
Africa|hCoV-19/Gambia/GC19-2947/2020|EPI ISL 561155|B.1.5.12|Gambia|2020-07-24	Africa|hCoV-19/South Africa/KRISP-K002688/2020|EPI ISL 535551|B.1.1|South Africa|2020-08-03	0.0004706995	Africa
Africa|hCoV-19/Gambia/GC19-2973/2020|EPI ISL 561156|B.1.1.293|Gambia|2020-07-24	Africa|hCoV-19/South Africa/KRISP-K002688/2020|EPI ISL 535551|B.1.1|South Africa|2020-08-03	0.0002689078	Africa
Africa|hCoV-19/Gambia/GC19-2977/2020|EPI ISL 561157|B.1.1.293|Gambia|2020-07-24	Africa|hCoV-19/South Africa/KRISP-K002688/2020|EPI ISL 535551|B.1.1|South Africa|2020-08-03	0.0002689168	Africa
Africa|hCoV-19/Gambia/GC19-2985/2020|EPI ISL 561158|B.1.5.12|Gambia|2020-07-24	Africa|hCoV-19/South Africa/KRISP-K002688/2020|EPI ISL 535551|B.1.1|South Africa|2020-08-03	0.0003697968	Africa
Africa|hCoV-19/Gambia/GC19-2991/2020|EPI ISL 561159|B.1.1|Gambia|2020-07-24	Africa|hCoV-19/South Africa/KRISP-K002688/2020|EPI ISL 535551|B.1.1|South Africa|2020-08-03	0.0003362161	Africa
Africa|hCoV-19/Gambia/GC19-3064/2020|EPI ISL 561160|B.1.1|Gambia|2020-07-25	Africa|hCoV-19/South Africa/KRISP-K002688/2020|EPI ISL 535551|B.1.1|South Africa|2020-08-03	0.0003698203	Africa
Africa|hCoV-19/Gambia/GC19-3065/2020|EPI ISL 561161|B.1.5.12|Gambia|2020-07-25	Africa|hCoV-19/South Africa/KRISP-K002688/2020|EPI ISL 535551|B.1.1|South Africa|2020-08-03	0.0004787198	Africa
Africa|hCoV-19/Gambia/GC19-3081/2020|EPI ISL 561162|B.1.1|Gambia|2020-07-25	Africa|hCoV-19/South Africa/KRISP-K002688/2020|EPI ISL 535551|B.1.1|South Africa|2020-08-03	0.0003698077	Africa
Africa|hCoV-19/Gambia/GC19-3085/2020|EPI ISL 561163|B.1.1.293|Gambia|2020-07-25	Africa|hCoV-19/South Africa/KRISP-K002688/2020|EPI ISL 535551|B.1.1|South Africa|2020-08-03	0.0002709382	Africa
Africa|hCoV-19/Gambia/GC19-3087/2020|EPI ISL 561041|B.1.292|Gambia|2020-07-25	Africa|hCoV-19/South Africa/KRISP-K002688/2020|EPI ISL 535551|B.1.1|South Africa|2020-08-03	0.0004706882	Africa
Africa|hCoV-19/Gambia/GC19-3099/2020|EPI ISL 561164|B.1.1.242|Gambia|2020-07-25	Africa|hCoV-19/South Africa/KRISP-K002688/2020|EPI ISL 535551|B.1.1|South Africa|2020-08-03	0.0003361608	Africa
Africa|hCoV-19/Gambia/GC19-3110/2020|EPI ISL 561165|B.1.1.293|Gambia|2020-07-25	Africa|hCoV-19/South Africa/KRISP-K002688/2020|EPI ISL 535551|B.1.1|South Africa|2020-08-03	0.0003025375	Africa
Africa|hCoV-19/Gambia/GC19-3112/2020|EPI ISL 561166|B.1|Gambia|2020-07-25	Africa|hCoV-19/South Africa/KRISP-K002688/2020|EPI ISL 535551|B.1.1|South Africa|2020-08-03	0.0005379715	Africa
Africa|hCoV-19/Gambia/GC19-3113/2020|EPI ISL 561167|B.1.1.293|Gambia|2020-07-25	Africa|hCoV-19/South Africa/KRISP-K002688/2020|EPI ISL 535551|B.1.1|South Africa|2020-08-03	0.0002689078	Africa
Africa|hCoV-19/Gambia/GC19-3114/2020|EPI ISL 561168|B.1.1|Gambia|2020-07-25	Africa|hCoV-19/South Africa/KRISP-K002688/2020|EPI ISL 535551|B.1.1|South Africa|2020-08-03	0.0003697954	Africa
Africa|hCoV-19/Gambia/GC19-3135/2020|EPI ISL 561169|B.1.5.12|Gambia|2020-07-27	Africa|hCoV-19/South Africa/KRISP-K002688/2020|EPI ISL 535551|B.1.1|South Africa|2020-08-03	0.0003386615	Africa
Africa|hCoV-19/Gambia/GC19-3140/2020|EPI ISL 561042|B.1.5.12|Gambia|2020-07-27	Africa|hCoV-19/South Africa/KRISP-K002688/2020|EPI ISL 535551|B.1.1|South Africa|2020-08-03	0.0005380362	Africa
Africa|hCoV-19/Gambia/GC19-3145/2020|EPI ISL 561170|B.1.1|Gambia|2020-07-27	Africa|hCoV-19/South Africa/KRISP-K002688/2020|EPI ISL 535551|B.1.1|South Africa|2020-08-03	0.0003698079	Africa
Africa|hCoV-19/Gambia/GC19-3146/2020|EPI ISL 561171|B.1.5.12|Gambia|2020-07-27	Africa|hCoV-19/South Africa/KRISP-K002688/2020|EPI ISL 535551|B.1.1|South Africa|2020-08-03	0.0003387682	Africa
Africa|hCoV-19/Gambia/GC19-3165/2020|EPI ISL 561043|B.1.1.293|Gambia|2020-07-27	Africa|hCoV-19/South Africa/KRISP-K002688/2020|EPI ISL 535551|B.1.1|South Africa|2020-08-03	0.0002689078	Africa
Africa|hCoV-19/Gambia/GC19-3166/2020|EPI ISL 561044|B.1.5.12|Gambia|2020-07-27	Africa|hCoV-19/South Africa/KRISP-K002688/2020|EPI ISL 535551|B.1.1|South Africa|2020-08-03	0.0003386500	Africa
Africa|hCoV-19/Gambia/GC19-3189/2020|EPI ISL 561045|B.1.5|Gambia|2020-07-27	Africa|hCoV-19/South Africa/KRISP-K002688/2020|EPI ISL 535551|B.1.1|South Africa|2020-08-03	0.0002393735	Africa
Africa|hCoV-19/Gambia/GC19-3192/2020|EPI ISL 561046|B.1.5|Gambia|2020-07-27	Africa|hCoV-19/South Africa/KRISP-K002688/2020|EPI ISL 535551|B.1.1|South Africa|2020-08-03	0.0002032089	Africa
Africa|hCoV-19/Gambia/GC19-3193/2020|EPI ISL 561047|B.1.5.12|Gambia|2020-07-27	Africa|hCoV-19/South Africa/KRISP-K002688/2020|EPI ISL 535551|B.1.1|South Africa|2020-08-03	0.0003386385	Africa
Africa|hCoV-19/Gambia/GC19-3208/2020|EPI ISL 561048|B.1.5.12|Gambia|2020-07-27	Africa|hCoV-19/South Africa/KRISP-K002688/2020|EPI ISL 535551|B.1.1|South Africa|2020-08-03	0.0004064516	Africa
Africa|hCoV-19/Gambia/GC19-3209/2020|EPI ISL 561049|B.1.5.12|Gambia|2020-07-27	Africa|hCoV-19/South Africa/KRISP-K002688/2020|EPI ISL 535551|B.1.1|South Africa|2020-08-03	0.0003048098	Africa
Africa|hCoV-19/Gambia/GC19-3210/2020|EPI ISL 561050|B.1.5.12|Gambia|2020-07-27	Africa|hCoV-19/South Africa/KRISP-K002688/2020|EPI ISL 535551|B.1.1|South Africa|2020-08-03	0.0003122923	Africa
Africa|hCoV-19/Gambia/GC19-3214/2020|EPI ISL 561051|B.1.1.293|Gambia|2020-07-27	Africa|hCoV-19/South Africa/KRISP-K002688/2020|EPI ISL 535551|B.1.1|South Africa|2020-08-03	0.0002370661	Africa
Africa|hCoV-19/Gambia/GC19-3219/2020|EPI ISL 561052|B.1.5.12|Gambia|2020-07-27	Africa|hCoV-19/South Africa/KRISP-K002688/2020|EPI ISL 535551|B.1.1|South Africa|2020-08-03	0.0003698464	Africa
Africa|hCoV-19/Gambia/GC19-3246/2020|EPI ISL 561053|B.1.5.12|Gambia|2020-07-27	Africa|hCoV-19/South Africa/KRISP-K002688/2020|EPI ISL 535551|B.1.1|South Africa|2020-08-03	0.0003386797	Africa
Africa|hCoV-19/Gambia/GC19-3255/2020|EPI ISL 561054|B.1.177|Gambia|2020-07-27	Africa|hCoV-19/South Africa/KRISP-K002688/2020|EPI ISL 535551|B.1.1|South Africa|2020-08-03	0.0001693341	Africa
Africa|hCoV-19/Gambia/GC19-3266/2020|EPI ISL 561055|B.1.5|Gambia|2020-07-27	Africa|hCoV-19/South Africa/KRISP-K002688/2020|EPI ISL 535551|B.1.1|South Africa|2020-08-03	0.0001354508	Africa
Africa|hCoV-19/Gambia/GC19-3267/2020|EPI ISL 561056|B.1.5.12|Gambia|2020-07-27	Africa|hCoV-19/South Africa/KRISP-K002688/2020|EPI ISL 535551|B.1.1|South Africa|2020-08-03	0.0002709392	Africa
Africa|hCoV-19/Gambia/GC19-3278/2020|EPI ISL 561058|B.1.5.12|Gambia|2020-07-27	Africa|hCoV-19/South Africa/KRISP-K002688/2020|EPI ISL 535551|B.1.1|South Africa|2020-08-03	0.0003047716	Africa
Africa|hCoV-19/Gambia/GC19-3301/2020|EPI ISL 561059|B.1.5.12|Gambia|2020-07-27	Africa|hCoV-19/South Africa/KRISP-K002688/2020|EPI ISL 535551|B.1.1|South Africa|2020-08-03	0.0003048025	Africa
Africa|hCoV-19/Gambia/GC19-3317/2020|EPI ISL 561060|B.1.5|Gambia|2020-07-27	Africa|hCoV-19/South Africa/KRISP-K002688/2020|EPI ISL 535551|B.1.1|South Africa|2020-08-03	0.0002353662	Africa
Africa|hCoV-19/Gambia/GC19-3323/2020|EPI ISL 561061|B.1.5|Gambia|2020-07-27	Africa|hCoV-19/South Africa/KRISP-K002688/2020|EPI ISL 535551|B.1.1|South Africa|2020-08-03	0.0001693415	Africa
Africa|hCoV-19/Gambia/GC19-3358/2020|EPI ISL 561062|B.1.1.293|Gambia|2020-07-27	Africa|hCoV-19/South Africa/KRISP-K002688/2020|EPI ISL 535551|B.1.1|South Africa|2020-08-03	0.0003697953	Africa
Africa|hCoV-19/Gambia/GC19-3365/2020|EPI ISL 561063|B.1.5.12|Gambia|2020-07-27	Africa|hCoV-19/South Africa/KRISP-K002688/2020|EPI ISL 535551|B.1.1|South Africa|2020-08-03	0.0003725515	Africa
Africa|hCoV-19/Gambia/GC19-3373/2020|EPI ISL 561064|B.1.5|Gambia|2020-07-27	Africa|hCoV-19/South Africa/KRISP-K002688/2020|EPI ISL 535551|B.1.1|South Africa|2020-08-03	0.0002370750	Africa
Africa|hCoV-19/Gambia/GC19-3374/2020|EPI ISL 561065|B.1.5.12|Gambia|2020-07-27	Africa|hCoV-19/South Africa/KRISP-K002688/2020|EPI ISL 535551|B.1.1|South Africa|2020-08-03	0.0003386500	Africa
Africa|hCoV-19/Gambia/GC19-3375/2020|EPI ISL 561066|B.1.5.12|Gambia|2020-07-27	Africa|hCoV-19/South Africa/KRISP-K002688/2020|EPI ISL 535551|B.1.1|South Africa|2020-08-03	0.0003047716	Africa
Africa|hCoV-19/Gambia/GC19-3380/2020|EPI ISL 561067|B.1.5.12|Gambia|2020-07-27	Africa|hCoV-19/South Africa/KRISP-K002688/2020|EPI ISL 535551|B.1.1|South Africa|2020-08-03	0.0003386730	Africa
Africa|hCoV-19/Gambia/GC19-3381/2020|EPI ISL 561068|B.1.5.12|Gambia|2020-07-27	Africa|hCoV-19/South Africa/KRISP-K002688/2020|EPI ISL 535551|B.1.1|South Africa|2020-08-03	0.0005379894	Africa
Africa|hCoV-19/Gambia/GC19-3396/2020|EPI ISL 561069|B.1.5.12|Gambia|2020-07-27	Africa|hCoV-19/South Africa/KRISP-K002688/2020|EPI ISL 535551|B.1.1|South Africa|2020-08-03	0.0005043549	Africa
Africa|hCoV-19/Gambia/GC19-3398/2020|EPI ISL 561070|B.1.1.242|Gambia|2020-07-27	Africa|hCoV-19/South Africa/KRISP-K002688/2020|EPI ISL 535551|B.1.1|South Africa|2020-08-03	0.0004370399	Africa
Africa|hCoV-19/Gambia/GC19-3399/2020|EPI ISL 561172|B.1.5|Gambia|2020-07-27	Africa|hCoV-19/South Africa/KRISP-K002688/2020|EPI ISL 535551|B.1.1|South Africa|2020-08-03	0.0002689737	Africa
Africa|hCoV-19/Gambia/GC19-3400/2020|EPI ISL 561173|B.1.5|Gambia|2020-07-27	Africa|hCoV-19/South Africa/KRISP-K002688/2020|EPI ISL 535551|B.1.1|South Africa|2020-08-03	0.0003362127	Africa
Africa|hCoV-19/Gambia/GC19-3407/2020|EPI ISL 561174|B.1.1.242|Gambia|2020-07-27	Africa|hCoV-19/South Africa/KRISP-K002688/2020|EPI ISL 535551|B.1.1|South Africa|2020-08-03	0.0003025793	Africa
Africa|hCoV-19/Gambia/GC19-3411/2020|EPI ISL 561175|B.1.5.12|Gambia|2020-07-27	Africa|hCoV-19/South Africa/KRISP-K002688/2020|EPI ISL 535551|B.1.1|South Africa|2020-08-03	0.0004098422	Africa
Africa|hCoV-19/Gambia/GC19-3418/2020|EPI ISL 561176|B.1.1.242|Gambia|2020-07-27	Africa|hCoV-19/South Africa/KRISP-K002688/2020|EPI ISL 535551|B.1.1|South Africa|2020-08-03	0.0003698129	Africa
Africa|hCoV-19/Gambia/GC19-3429/2020|EPI ISL 561178|B.1.5.12|Gambia|2020-07-27	Africa|hCoV-19/South Africa/KRISP-K002688/2020|EPI ISL 535551|B.1.1|South Africa|2020-08-03	0.0003697968	Africa
Africa|hCoV-19/Gambia/GC19-3432/2020|EPI ISL 561179|B.1.5.12|Gambia|2020-07-27	Africa|hCoV-19/South Africa/KRISP-K002688/2020|EPI ISL 535551|B.1.1|South Africa|2020-08-03	0.0005081401	Africa
Africa|hCoV-19/Gambia/GC19-3438/2020|EPI ISL 561180|B.1.5.12|Gambia|2020-07-27	Africa|hCoV-19/South Africa/KRISP-K002688/2020|EPI ISL 535551|B.1.1|South Africa|2020-08-03	0.0005043837	Africa
Africa|hCoV-19/Gambia/GC19-3445/2020|EPI ISL 561181|B.1.5.12|Gambia|2020-07-27	Africa|hCoV-19/South Africa/KRISP-K002688/2020|EPI ISL 535551|B.1.1|South Africa|2020-08-03	0.0005716254	Africa
Africa|hCoV-19/Gambia/GC19-3448/2020|EPI ISL 561183|B.1.5|Gambia|2020-07-27	Africa|hCoV-19/South Africa/KRISP-K002688/2020|EPI ISL 535551|B.1.1|South Africa|2020-08-03	0.0002735542	Africa
Africa|hCoV-19/Gambia/GC19-3497/2020|EPI ISL 561184|B.1.5.12|Gambia|2020-07-27	Africa|hCoV-19/South Africa/KRISP-K002688/2020|EPI ISL 535551|B.1.1|South Africa|2020-08-03	0.0005043211	Africa
Africa|hCoV-19/Gambia/GC19-3503/2020|EPI ISL 561186|B.1.5.12|Gambia|2020-07-27	Africa|hCoV-19/South Africa/KRISP-K002688/2020|EPI ISL 535551|B.1.1|South Africa|2020-08-03	0.0003756041	Africa
Africa|hCoV-19/Gambia/GC19-3504/2020|EPI ISL 561187|B.1.5.12|Gambia|2020-07-27	Africa|hCoV-19/South Africa/KRISP-K002688/2020|EPI ISL 535551|B.1.1|South Africa|2020-08-03	0.0004403122	Africa
Africa|hCoV-19/Gambia/GC19-3505/2020|EPI ISL 561188|B.1.5.12|Gambia|2020-07-27	Africa|hCoV-19/South Africa/KRISP-K002688/2020|EPI ISL 535551|B.1.1|South Africa|2020-08-03	0.0004370855	Africa
Africa|hCoV-19/Gambia/GC19-3529/2020|EPI ISL 561191|B.1.5.12|Gambia|2020-07-27	Africa|hCoV-19/South Africa/KRISP-K002688/2020|EPI ISL 535551|B.1.1|South Africa|2020-08-03	0.0005043669	Africa
Africa|hCoV-19/Gambia/GC19-3530/2020|EPI ISL 561192|B.1.5.12|Gambia|2020-07-27	Africa|hCoV-19/South Africa/KRISP-K002688/2020|EPI ISL 535551|B.1.1|South Africa|2020-08-03	0.0003448026	Africa
Africa|hCoV-19/Gambia/GC19-3533/2020|EPI ISL 561193|B.1.1.293|Gambia|2020-07-27	Africa|hCoV-19/South Africa/KRISP-K002688/2020|EPI ISL 535551|B.1.1|South Africa|2020-08-03	0.0003025650	Africa
Africa|hCoV-19/Gambia/GC19-3535/2020|EPI ISL 561194|B.1.1.242|Gambia|2020-07-27	Africa|hCoV-19/South Africa/KRISP-K002688/2020|EPI ISL 535551|B.1.1|South Africa|2020-08-03	0.0003698005	Africa
Africa|hCoV-19/Gambia/GC19-3550/2020|EPI ISL 561195|B.1.5.12|Gambia|2020-07-27	Africa|hCoV-19/South Africa/KRISP-K002688/2020|EPI ISL 535551|B.1.1|South Africa|2020-08-03	0.0004707265	Africa
Africa|hCoV-19/Gambia/GC19-3565/2020|EPI ISL 561196|B.1.5.12|Gambia|2020-07-27	Africa|hCoV-19/South Africa/KRISP-K002688/2020|EPI ISL 535551|B.1.1|South Africa|2020-08-03	0.0004034228	Africa
Africa|hCoV-19/Gambia/GC19-3578/2020|EPI ISL 561197|B.1.5.12|Gambia|2020-07-27	Africa|hCoV-19/South Africa/KRISP-K002688/2020|EPI ISL 535551|B.1.1|South Africa|2020-08-03	0.0004372560	Africa
Africa|hCoV-19/Gambia/GC19-3629/2020|EPI ISL 561199|B.1.5.12|Gambia|2020-07-27	Africa|hCoV-19/South Africa/KRISP-K002688/2020|EPI ISL 535551|B.1.1|South Africa|2020-08-03	0.0005380130	Africa
Africa|hCoV-19/Gambia/GC19-3656/2020|EPI ISL 561201|B.1.5.12|Gambia|2020-07-27	Africa|hCoV-19/South Africa/KRISP-K002688/2020|EPI ISL 535551|B.1.1|South Africa|2020-08-03	0.0004370943	Africa
Africa|hCoV-19/Gambia/GC19-3659/2020|EPI ISL 561202|B.1.1|Gambia|2020-07-27	Africa|hCoV-19/South Africa/KRISP-K002688/2020|EPI ISL 535551|B.1.1|South Africa|2020-08-03	0.0003362081	Africa
Africa|hCoV-19/Gambia/GC19-3666/2020|EPI ISL 561204|B.1.5.12|Gambia|2020-07-27	Africa|hCoV-19/South Africa/KRISP-K002688/2020|EPI ISL 535551|B.1.1|South Africa|2020-08-03	0.0005084745	Africa
Africa|hCoV-19/Gambia/GC19-3769/2020|EPI ISL 561072|B.1.292|Gambia|2020-07-27	Africa|hCoV-19/South Africa/KRISP-K002688/2020|EPI ISL 535551|B.1.1|South Africa|2020-08-03	0.0004097386	Africa
Africa|hCoV-19/Gambia/GC19-3773/2020|EPI ISL 561073|B.1.5.12|Gambia|2020-07-27	Africa|hCoV-19/South Africa/KRISP-K002688/2020|EPI ISL 535551|B.1.1|South Africa|2020-08-03	0.0005043549	Africa
Africa|hCoV-19/Gambia/GC19-3774/2020|EPI ISL 561074|B.1.5.12|Gambia|2020-07-27	Africa|hCoV-19/South Africa/KRISP-K002688/2020|EPI ISL 535551|B.1.1|South Africa|2020-08-03	0.0004707218	Africa
Africa|hCoV-19/Gambia/GC19-3794/2020|EPI ISL 561078|B.1.5.12|Gambia|2020-07-27	Africa|hCoV-19/South Africa/KRISP-K002688/2020|EPI ISL 535551|B.1.1|South Africa|2020-08-03	0.0004439049	Africa
Africa|hCoV-19/Gambia/GC19-3796/2020|EPI ISL 561079|B.1.5.12|Gambia|2020-07-27	Africa|hCoV-19/South Africa/KRISP-K002688/2020|EPI ISL 535551|B.1.1|South Africa|2020-08-03	0.0005043310	Africa
Africa|hCoV-19/Gambia/GC19-3798/2020|EPI ISL 561080|B.1.1.242|Gambia|2020-07-27	Africa|hCoV-19/South Africa/KRISP-K002688/2020|EPI ISL 535551|B.1.1|South Africa|2020-08-03	0.0004073525	Africa
Africa|hCoV-19/Gambia/GC19-3799/2020|EPI ISL 561081|B.1.1.242|Gambia|2020-07-27	Africa|hCoV-19/South Africa/KRISP-K002688/2020|EPI ISL 535551|B.1.1|South Africa|2020-08-03	0.0004033957	Africa
Africa|hCoV-19/Gambia/GC19-3802/2020|EPI ISL 561082|B.1.5.12|Gambia|2020-07-27	Africa|hCoV-19/South Africa/KRISP-K002688/2020|EPI ISL 535551|B.1.1|South Africa|2020-08-03	0.0005379821	Africa
Africa|hCoV-19/Gambia/GC19-3805/2020|EPI ISL 561083|B.1.5.12|Gambia|2020-07-27	Africa|hCoV-19/South Africa/KRISP-K002688/2020|EPI ISL 535551|B.1.1|South Africa|2020-08-03	0.0005043430	Africa
Africa|hCoV-19/Gambia/GC19-3806/2020|EPI ISL 561084|B.1.1.293|Gambia|2020-07-27	Africa|hCoV-19/South Africa/KRISP-K002688/2020|EPI ISL 535551|B.1.1|South Africa|2020-08-03	0.0003025405	Africa
Africa|hCoV-19/Gambia/GC19-3807/2020|EPI ISL 561085|B.1.1.293|Gambia|2020-07-27	Africa|hCoV-19/South Africa/KRISP-K002688/2020|EPI ISL 535551|B.1.1|South Africa|2020-08-03	0.0003361889	Africa
Africa|hCoV-19/Gambia/GC19-3812/2020|EPI ISL 561086|B.1.1.293|Gambia|2020-07-27	Africa|hCoV-19/South Africa/KRISP-K002688/2020|EPI ISL 535551|B.1.1|South Africa|2020-08-03	0.0003368649	Africa
Africa|hCoV-19/Gambia/GC19-3813/2020|EPI ISL 561087|B.1.1.293|Gambia|2020-07-27	Africa|hCoV-19/South Africa/KRISP-K002688/2020|EPI ISL 535551|B.1.1|South Africa|2020-08-03	0.0003361776	Africa
Africa|hCoV-19/Gambia/GC19-3814/2020|EPI ISL 561088|B.1|Gambia|2020-07-27	Africa|hCoV-19/South Africa/KRISP-K002688/2020|EPI ISL 535551|B.1.1|South Africa|2020-08-03	0.0006053396	Africa
Africa|hCoV-19/Gambia/GC19-3816/2020|EPI ISL 561089|B.1.1.293|Gambia|2020-07-27	Africa|hCoV-19/South Africa/KRISP-K002688/2020|EPI ISL 535551|B.1.1|South Africa|2020-08-03	0.0002709199	Africa
Africa|hCoV-19/Gambia/GC19-3818/2020|EPI ISL 561090|B.1.1.293|Gambia|2020-07-27	Africa|hCoV-19/South Africa/KRISP-K002688/2020|EPI ISL 535551|B.1.1|South Africa|2020-08-03	0.0004034213	Africa
Africa|hCoV-19/Gambia/GC19-3820/2020|EPI ISL 561091|B.1.1.293|Gambia|2020-07-27	Africa|hCoV-19/South Africa/KRISP-K002688/2020|EPI ISL 535551|B.1.1|South Africa|2020-08-03	0.0003361776	Africa
Africa|hCoV-19/Gambia/GC19-3821/2020|EPI ISL 561092|B.1.5.12|Gambia|2020-07-27	Africa|hCoV-19/South Africa/KRISP-K002688/2020|EPI ISL 535551|B.1.1|South Africa|2020-08-03	0.0003792645	Africa
Africa|hCoV-19/Gambia/GC19-3822/2020|EPI ISL 561093|B.1.5.12|Gambia|2020-07-27	Africa|hCoV-19/South Africa/KRISP-K002688/2020|EPI ISL 535551|B.1.1|South Africa|2020-08-03	0.0005043550	Africa
Africa|hCoV-19/Gambia/GC19-3823/2020|EPI ISL 561094|B.1.5.12|Gambia|2020-07-27	Africa|hCoV-19/South Africa/KRISP-K002688/2020|EPI ISL 535551|B.1.1|South Africa|2020-08-03	0.0004742224	Africa
Africa|hCoV-19/Gambia/GC19-3835/2020|EPI ISL 561096|B.1.1.293|Gambia|2020-07-27	Africa|hCoV-19/South Africa/KRISP-K002688/2020|EPI ISL 535551|B.1.1|South Africa|2020-08-03	0.0003025507	Africa
Africa|hCoV-19/Gambia/GC19-3836/2020|EPI ISL 561097|B.1.5.12|Gambia|2020-07-27	Africa|hCoV-19/South Africa/KRISP-K002688/2020|EPI ISL 535551|B.1.1|South Africa|2020-08-03	0.0004706901	Africa
Africa|hCoV-19/Gambia/GC19-3839/2020|EPI ISL 561098|B.1.5.12|Gambia|2020-07-27	Africa|hCoV-19/South Africa/KRISP-K002688/2020|EPI ISL 535551|B.1.1|South Africa|2020-08-03	0.0005043549	Africa
Africa|hCoV-19/Gambia/GC19-3842/2020|EPI ISL 561099|B.1.1.293|Gambia|2020-07-27	Africa|hCoV-19/South Africa/KRISP-K002688/2020|EPI ISL 535551|B.1.1|South Africa|2020-08-03	0.0004034294	Africa
Africa|hCoV-19/Gambia/GC19-3846/2020|EPI ISL 561100|B.1.1.293|Gambia|2020-07-27	Africa|hCoV-19/South Africa/KRISP-K002688/2020|EPI ISL 535551|B.1.1|South Africa|2020-08-03	0.0003698028	Africa
Africa|hCoV-19/Gambia/GC19-3852/2020|EPI ISL 561101|B.1.5.12|Gambia|2020-07-27	Africa|hCoV-19/South Africa/KRISP-K002688/2020|EPI ISL 535551|B.1.1|South Africa|2020-08-03	0.0004780988	Africa
Africa|hCoV-19/Gambia/GC19-3854/2020|EPI ISL 561102|B.1.1.293|Gambia|2020-07-27	Africa|hCoV-19/South Africa/KRISP-K002688/2020|EPI ISL 535551|B.1.1|South Africa|2020-08-03	0.0004034294	Africa
Africa|hCoV-19/Gambia/GC192573/2020|EPI ISL 561115|B.1.5.12|Gambia|2020-07-21	Africa|hCoV-19/South Africa/KRISP-K002688/2020|EPI ISL 535551|B.1.1|South Africa|2020-08-03	0.0005043769	Africa
Africa|hCoV-19/Gambia/GC192576/2020|EPI ISL 561117|B.1.5.12|Gambia|2020-07-21	Africa|hCoV-19/South Africa/KRISP-K002688/2020|EPI ISL 535551|B.1.1|South Africa|2020-08-03	0.0004067588	Africa
Africa|hCoV-19/Gambia/GC192579/2020|EPI ISL 561118|B.1.5.12|Gambia|2020-07-21	Africa|hCoV-19/South Africa/KRISP-K002688/2020|EPI ISL 535551|B.1.1|South Africa|2020-08-03	0.0004091436	Africa
Africa|hCoV-19/Gambia/GC192602/2020|EPI ISL 561120|B.1.1.293|Gambia|2020-07-21	Africa|hCoV-19/South Africa/KRISP-K002688/2020|EPI ISL 535551|B.1.1|South Africa|2020-08-03	0.0004034212	Africa
Africa|hCoV-19/Gambia/GC192610/2020|EPI ISL 561121|B.1.1.293|Gambia|2020-07-21	Africa|hCoV-19/South Africa/KRISP-K002688/2020|EPI ISL 535551|B.1.1|South Africa|2020-08-03	0.0004034214	Africa
Africa|hCoV-19/Gambia/GC192751/2020|EPI ISL 561138|B.1.5.12|Gambia|2020-07-21	Africa|hCoV-19/South Africa/KRISP-K002688/2020|EPI ISL 535551|B.1.1|South Africa|2020-08-03	0.0005380237	Africa
Africa|hCoV-19/Gambia/GC192756/2020|EPI ISL 561139|B.1.5.12|Gambia|2020-07-22	Africa|hCoV-19/South Africa/KRISP-K002688/2020|EPI ISL 535551|B.1.1|South Africa|2020-08-03	0.0004707218	Africa
Africa|hCoV-19/Gambia/GC192772/2020|EPI ISL 561140|B.1.1|Gambia|2020-07-22	Africa|hCoV-19/South Africa/KRISP-K002688/2020|EPI ISL 535551|B.1.1|South Africa|2020-08-03	0.0003697954	Africa
Africa|hCoV-19/Gambia/GC192778/2020|EPI ISL 561141|B.1.1|Gambia|2020-07-22	Africa|hCoV-19/South Africa/KRISP-K002688/2020|EPI ISL 535551|B.1.1|South Africa|2020-08-03	0.0003698327	Africa
Africa|hCoV-19/Gambia/GC192781/2020|EPI ISL 561142|B.1.5.12|Gambia|2020-07-22	Africa|hCoV-19/South Africa/KRISP-K002688/2020|EPI ISL 535551|B.1.1|South Africa|2020-08-03	0.0005043549	Africa
Africa|hCoV-19/Gambia/GC192782/2020|EPI ISL 561143|B.1.5.12|Gambia|2020-07-22	Africa|hCoV-19/South Africa/KRISP-K002688/2020|EPI ISL 535551|B.1.1|South Africa|2020-08-03	0.0005043668	Africa
Africa|hCoV-19/Gambia/GC192786/2020|EPI ISL 561144|B.1.1.293|Gambia|2020-07-22	Africa|hCoV-19/South Africa/KRISP-K002688/2020|EPI ISL 535551|B.1.1|South Africa|2020-08-03	0.0003361630	Africa
Africa|hCoV-19/Gambia/GC192789/2020|EPI ISL 561145|B.1|Gambia|2020-07-22	Africa|hCoV-19/South Africa/KRISP-K002688/2020|EPI ISL 535551|B.1.1|South Africa|2020-08-03	0.0004370693	Africa
Africa|hCoV-19/Gambia/GC192811/2020|EPI ISL 561147|B.1.5.12|Gambia|2020-07-22	Africa|hCoV-19/South Africa/KRISP-K002688/2020|EPI ISL 535551|B.1.1|South Africa|2020-08-03	0.0004442386	Africa
Africa|hCoV-19/Gambia/GC192812/2020|EPI ISL 561148|B.1.1.293|Gambia|2020-07-22	Africa|hCoV-19/South Africa/KRISP-K002688/2020|EPI ISL 535551|B.1.1|South Africa|2020-08-03	0.0002689077	Africa
Africa|hCoV-19/Gambia/NPHL-038/2020|EPI ISL 561205|B.1.1|Gambia|2020	Africa|hCoV-19/South Africa/KRISP-K002688/2020|EPI ISL 535551|B.1.1|South Africa|2020-08-03	0.0004034309	Africa
Africa|hCoV-19/Gambia/NPHL-061/2020|EPI ISL 561206|B.1.5.12|Gambia|2020	Africa|hCoV-19/South Africa/KRISP-K002688/2020|EPI ISL 535551|B.1.1|South Africa|2020-08-03	0.0005716389	Africa
Africa|hCoV-19/Gambia/NPHL-1168/2020|EPI ISL 561212|B.1.5.12|Gambia|2020-06-27	Africa|hCoV-19/South Africa/KRISP-K002688/2020|EPI ISL 535551|B.1.1|South Africa|2020-08-03	0.0005716731	Africa
Africa|hCoV-19/Gambia/NPHL-1208/2020|EPI ISL 561213|B.1.5.12|Gambia|2020-06-30	Africa|hCoV-19/South Africa/KRISP-K002688/2020|EPI ISL 535551|B.1.1|South Africa|2020-08-03	0.0003066119	Africa
Africa|hCoV-19/Gambia/NPHL-1209/2020|EPI ISL 561214|B.1.5.12|Gambia|2020-06-30	Africa|hCoV-19/South Africa/KRISP-K002688/2020|EPI ISL 535551|B.1.1|South Africa|2020-08-03	0.0002747535	Africa
Africa|hCoV-19/Gambia/NPHL-1212/2020|EPI ISL 561215|B.1.5.12|Gambia|2020-06-30	Africa|hCoV-19/South Africa/KRISP-K002688/2020|EPI ISL 535551|B.1.1|South Africa|2020-08-03	0.0004370500	Africa
Africa|hCoV-19/Gambia/NPHL-1224/2020|EPI ISL 561217|B.1.1.293|Gambia|2020-06-30	Africa|hCoV-19/South Africa/KRISP-K002688/2020|EPI ISL 535551|B.1.1|South Africa|2020-08-03	0.0002459176	Africa
Africa|hCoV-19/Gambia/NPHL-1230/2020|EPI ISL 561218|B.1.5|Gambia|2020-06-30	Africa|hCoV-19/South Africa/KRISP-K002688/2020|EPI ISL 535551|B.1.1|South Africa|2020-08-03	0.0002384397	Africa
Africa|hCoV-19/Gambia/NPHL-1248/2020|EPI ISL 561222|B.1.5|Gambia|2020-07-01	Africa|hCoV-19/South Africa/KRISP-K002688/2020|EPI ISL 535551|B.1.1|South Africa|2020-08-03	0.0002384232	Africa
Africa|hCoV-19/Gambia/NPHL-1258/2020|EPI ISL 561223|B.1.292|Gambia|2020-07-02	Africa|hCoV-19/South Africa/KRISP-K002688/2020|EPI ISL 535551|B.1.1|South Africa|2020-08-03	0.0004034305	Africa
Africa|hCoV-19/Gambia/NPHL-1422/2020|EPI ISL 561228|B.1.5|Gambia|2020-07-04	Africa|hCoV-19/South Africa/KRISP-K002688/2020|EPI ISL 535551|B.1.1|South Africa|2020-08-03	0.0001767301	Africa
Africa|hCoV-19/Gambia/NPHL-1424/2020|EPI ISL 561229|B.1.292|Gambia|2020-07-04	Africa|hCoV-19/South Africa/KRISP-K002688/2020|EPI ISL 535551|B.1.1|South Africa|2020-08-03	0.0004035519	Africa
Africa|hCoV-19/Gambia/NPHL-1446/2020|EPI ISL 561230|B.1.5|Gambia|2020-07-04	Africa|hCoV-19/South Africa/KRISP-K002688/2020|EPI ISL 535551|B.1.1|South Africa|2020-08-03	0.0002384232	Africa
Africa|hCoV-19/Gambia/NPHL-1477/2020|EPI ISL 561231|B.1.5|Gambia|2020	Africa|hCoV-19/South Africa/KRISP-K002688/2020|EPI ISL 535551|B.1.1|South Africa|2020-08-03	0.0002462213	Africa
Africa|hCoV-19/Gambia/NPHL-1514/2020|EPI ISL 561232|B.1.1|Gambia|2020	Africa|hCoV-19/South Africa/KRISP-K002688/2020|EPI ISL 535551|B.1.1|South Africa|2020-08-03	0.0003025275	Africa
Africa|hCoV-19/Gambia/NPHL-1641/2020|EPI ISL 561235|B.1.292|Gambia|2020-07-31	Africa|hCoV-19/South Africa/KRISP-K002688/2020|EPI ISL 535551|B.1.1|South Africa|2020-08-03	0.0004180114	Africa
Africa|hCoV-19/Gambia/NPHL-1645/2020|EPI ISL 561236|B.1.1.293|Gambia|2020-08-04	Africa|hCoV-19/South Africa/KRISP-K002688/2020|EPI ISL 535551|B.1.1|South Africa|2020-08-03	0.0003381485	Africa
Africa|hCoV-19/Gambia/NPHL-1711/2020|EPI ISL 561237|B.1.1.293|Gambia|2020-08-04	Africa|hCoV-19/South Africa/KRISP-K002688/2020|EPI ISL 535551|B.1.1|South Africa|2020-08-03	0.0002689076	Africa
Africa|hCoV-19/Gambia/NPHL-1746/2020|EPI ISL 561238|B.1.1|Gambia|2020-07-20	Africa|hCoV-19/South Africa/KRISP-K002688/2020|EPI ISL 535551|B.1.1|South Africa|2020-08-03	0.0002016998	Africa
Africa|hCoV-19/Gambia/NPHL-1921/2020|EPI ISL 561239|B.1.1|Gambia|2020	Africa|hCoV-19/South Africa/KRISP-K002688/2020|EPI ISL 535551|B.1.1|South Africa|2020-08-03	0.0003697955	Africa
Africa|hCoV-19/Gambia/NPHL-1968/2020|EPI ISL 561240|B.1.1|Gambia|2020-07-16	Africa|hCoV-19/South Africa/KRISP-K002688/2020|EPI ISL 535551|B.1.1|South Africa|2020-08-03	0.0003697954	Africa
Africa|hCoV-19/Gambia/NPHL-2037/2020|EPI ISL 561241|B.1.1|Gambia|2020-07-15	Africa|hCoV-19/South Africa/KRISP-K002688/2020|EPI ISL 535551|B.1.1|South Africa|2020-08-03	0.0003361822	Africa
Africa|hCoV-19/Gambia/NPHL-2268/2020|EPI ISL 561242|B.1.1|Gambia|2020	Africa|hCoV-19/South Africa/KRISP-K002688/2020|EPI ISL 535551|B.1.1|South Africa|2020-08-03	0.0001347619	Africa
Africa|hCoV-19/Gambia/NPHL-2344/2020|EPI ISL 561243|B.1.292|Gambia|2020	Africa|hCoV-19/South Africa/KRISP-K002688/2020|EPI ISL 535551|B.1.1|South Africa|2020-08-03	0.0004707295	Africa
Africa|hCoV-19/Gambia/NPHL-2374/2020|EPI ISL 561244|B.1.5.12|Gambia|2020	Africa|hCoV-19/South Africa/KRISP-K002688/2020|EPI ISL 535551|B.1.1|South Africa|2020-08-03	0.0004370649	Africa
Africa|hCoV-19/Gambia/NPHL-242/2020|EPI ISL 561245|B.1.5|Gambia|2020	Africa|hCoV-19/South Africa/KRISP-K002688/2020|EPI ISL 535551|B.1.1|South Africa|2020-08-03	0.0002689566	Africa
Africa|hCoV-19/Gambia/NPHL-243/2020|EPI ISL 561246|B.1.5|Gambia|2020	Africa|hCoV-19/South Africa/KRISP-K002688/2020|EPI ISL 535551|B.1.1|South Africa|2020-08-03	0.0002060749	Africa
Africa|hCoV-19/Gambia/NPHL-244/2020|EPI ISL 561247|B.1.1.293|Gambia|2020	Africa|hCoV-19/South Africa/KRISP-K002688/2020|EPI ISL 535551|B.1.1|South Africa|2020-08-03	0.0003051704	Africa
Africa|hCoV-19/Gambia/NPHL-2443/2020|EPI ISL 561248|B.1.5.12|Gambia|2020	Africa|hCoV-19/South Africa/KRISP-K002688/2020|EPI ISL 535551|B.1.1|South Africa|2020-08-03	0.0004370504	Africa
Africa|hCoV-19/Gambia/NPHL-2444/2020|EPI ISL 561249|B.1.292|Gambia|2020-07-21	Africa|hCoV-19/South Africa/KRISP-K002688/2020|EPI ISL 535551|B.1.1|South Africa|2020-08-03	0.0004370589	Africa
Africa|hCoV-19/Gambia/NPHL-2446/2020|EPI ISL 561250|B.1.1|Gambia|2020	Africa|hCoV-19/South Africa/KRISP-K002688/2020|EPI ISL 535551|B.1.1|South Africa|2020-08-03	0.0003447657	Africa
Africa|hCoV-19/Gambia/NPHL-245/2020|EPI ISL 561251|B.1.1|Gambia|2020	Africa|hCoV-19/South Africa/KRISP-K002688/2020|EPI ISL 535551|B.1.1|South Africa|2020-08-03	0.0001693072	Africa
Africa|hCoV-19/Gambia/NPHL-2457/2020|EPI ISL 561252|B.1.1|Gambia|2020-07-21	Africa|hCoV-19/South Africa/KRISP-K002688/2020|EPI ISL 535551|B.1.1|South Africa|2020-08-03	0.0003447538	Africa
Africa|hCoV-19/Gambia/NPHL-2458/2020|EPI ISL 561253|B.1.292|Gambia|2020-07-21	Africa|hCoV-19/South Africa/KRISP-K002688/2020|EPI ISL 535551|B.1.1|South Africa|2020-08-03	0.0004138744	Africa
Africa|hCoV-19/Gambia/NPHL-2463/2020|EPI ISL 561254|B.1.1|Gambia|2020	Africa|hCoV-19/South Africa/KRISP-K002688/2020|EPI ISL 535551|B.1.1|South Africa|2020-08-03	0.0003482225	Africa
Africa|hCoV-19/Gambia/NPHL-2465/2020|EPI ISL 561255|B.1.1|Gambia|2020-07-21	Africa|hCoV-19/South Africa/KRISP-K002688/2020|EPI ISL 535551|B.1.1|South Africa|2020-08-03	0.0003447775	Africa
Africa|hCoV-19/Gambia/NPHL-2469/2020|EPI ISL 561256|B.1.5.12|Gambia|2020-07-21	Africa|hCoV-19/South Africa/KRISP-K002688/2020|EPI ISL 535551|B.1.1|South Africa|2020-08-03	0.0004827686	Africa
Africa|hCoV-19/Gambia/NPHL-247/2020|EPI ISL 561257|B.1.1.293|Gambia|2020	Africa|hCoV-19/South Africa/KRISP-K002688/2020|EPI ISL 535551|B.1.1|South Africa|2020-08-03	0.0003025447	Africa
Africa|hCoV-19/Gambia/NPHL-2470/2020|EPI ISL 561258|B.1.1|Gambia|2020-07-21	Africa|hCoV-19/South Africa/KRISP-K002688/2020|EPI ISL 535551|B.1.1|South Africa|2020-08-03	0.0003447657	Africa
Africa|hCoV-19/Gambia/NPHL-2472/2020|EPI ISL 561259|B.1.5.12|Gambia|2020-07-21	Africa|hCoV-19/South Africa/KRISP-K002688/2020|EPI ISL 535551|B.1.1|South Africa|2020-08-03	0.0002758144	Africa
Africa|hCoV-19/Gambia/NPHL-2473/2020|EPI ISL 561260|B.1.5.12|Gambia|2020-07-21	Africa|hCoV-19/South Africa/KRISP-K002688/2020|EPI ISL 535551|B.1.1|South Africa|2020-08-03	0.0005716810	Africa
Africa|hCoV-19/Gambia/NPHL-2478/2020|EPI ISL 561261|B.1.5.12|Gambia|2020-07-21	Africa|hCoV-19/South Africa/KRISP-K002688/2020|EPI ISL 535551|B.1.1|South Africa|2020-08-03	0.0003134353	Africa
Africa|hCoV-19/Gambia/NPHL-2497/2020|EPI ISL 561262|B.1.1.242|Gambia|2020-07-21	Africa|hCoV-19/South Africa/KRISP-K002688/2020|EPI ISL 535551|B.1.1|South Africa|2020-08-03	0.0003133840	Africa
Africa|hCoV-19/Gambia/NPHL-2504/2020|EPI ISL 561264|B.1.5.12|Gambia|2020-07-23	Africa|hCoV-19/South Africa/KRISP-K002688/2020|EPI ISL 535551|B.1.1|South Africa|2020-08-03	0.0005472752	Africa
Africa|hCoV-19/Gambia/NPHL-2514/2020|EPI ISL 561265|B.1.5.12|Gambia|2020-07-21	Africa|hCoV-19/South Africa/KRISP-K002688/2020|EPI ISL 535551|B.1.1|South Africa|2020-08-03	0.0004827735	Africa
Africa|hCoV-19/Gambia/NPHL-2521/2020|EPI ISL 561266|B.1.5.12|Gambia|2020-07-23	Africa|hCoV-19/South Africa/KRISP-K002688/2020|EPI ISL 535551|B.1.1|South Africa|2020-08-03	0.0004827538	Africa
Africa|hCoV-19/Gambia/NPHL-2522/2020|EPI ISL 561267|B.1.1.293|Gambia|2020-07-22	Africa|hCoV-19/South Africa/KRISP-K002688/2020|EPI ISL 535551|B.1.1|South Africa|2020-08-03	0.0003105427	Africa
Africa|hCoV-19/Gambia/NPHL-2524/2020|EPI ISL 561268|B.1.1|Gambia|2020-07-24	Africa|hCoV-19/South Africa/KRISP-K002688/2020|EPI ISL 535551|B.1.1|South Africa|2020-08-03	0.0003361822	Africa
Africa|hCoV-19/Gambia/NPHL-2529/2020|EPI ISL 561269|B.1.1.293|Gambia|2020-07-21	Africa|hCoV-19/South Africa/KRISP-K002688/2020|EPI ISL 535551|B.1.1|South Africa|2020-08-03	0.0002757793	Africa
Africa|hCoV-19/Gambia/NPHL-253/2020|EPI ISL 561270|B.1.1.293|Gambia|2020	Africa|hCoV-19/South Africa/KRISP-K002688/2020|EPI ISL 535551|B.1.1|South Africa|2020-08-03	0.0003361563	Africa
Africa|hCoV-19/Gambia/NPHL-2537/2020|EPI ISL 561271|B.1.1|Gambia|2020	Africa|hCoV-19/South Africa/KRISP-K002688/2020|EPI ISL 535551|B.1.1|South Africa|2020-08-03	0.0003755694	Africa
Africa|hCoV-19/Gambia/NPHL-2538/2020|EPI ISL 561272|B.1.5.12|Gambia|2020-07-21	Africa|hCoV-19/South Africa/KRISP-K002688/2020|EPI ISL 535551|B.1.1|South Africa|2020-08-03	0.0004482512	Africa
Africa|hCoV-19/Gambia/NPHL-2550/2020|EPI ISL 561274|B.1.292|Gambia|2020-07-21	Africa|hCoV-19/South Africa/KRISP-K002688/2020|EPI ISL 535551|B.1.1|South Africa|2020-08-03	0.0003792723	Africa
Africa|hCoV-19/Gambia/NPHL-2554/2020|EPI ISL 561275|B.1.5.12|Gambia|2020	Africa|hCoV-19/South Africa/KRISP-K002688/2020|EPI ISL 535551|B.1.1|South Africa|2020-08-03	0.0003792907	Africa
Africa|hCoV-19/Gambia/NPHL-2555/2020|EPI ISL 561276|B.1.1|Gambia|2020-07-21	Africa|hCoV-19/South Africa/KRISP-K002688/2020|EPI ISL 535551|B.1.1|South Africa|2020-08-03	0.0003134843	Africa
Africa|hCoV-19/Gambia/NPHL-256/2020|EPI ISL 561277|B.1.1.293|Gambia|2020	Africa|hCoV-19/South Africa/KRISP-K002688/2020|EPI ISL 535551|B.1.1|South Africa|2020-08-03	0.0002353054	Africa
Africa|hCoV-19/Gambia/NPHL-2560/2020|EPI ISL 561278|B.1.1|Gambia|2020	Africa|hCoV-19/South Africa/KRISP-K002688/2020|EPI ISL 535551|B.1.1|South Africa|2020-08-03	0.0003447538	Africa
Africa|hCoV-19/Gambia/NPHL-2567/2020|EPI ISL 561279|B.1|Gambia|2020	Africa|hCoV-19/South Africa/KRISP-K002688/2020|EPI ISL 535551|B.1.1|South Africa|2020-08-03	0.0006390104	Africa
Africa|hCoV-19/Gambia/NPHL-2573/2020|EPI ISL 561280|B.1.1.293|Gambia|2020	Africa|hCoV-19/South Africa/KRISP-K002688/2020|EPI ISL 535551|B.1.1|South Africa|2020-08-03	0.0002758173	Africa
Africa|hCoV-19/Gambia/NPHL-2586/2020|EPI ISL 561281|B.1.5.12|Gambia|2020-07-23	Africa|hCoV-19/South Africa/KRISP-K002688/2020|EPI ISL 535551|B.1.1|South Africa|2020-08-03	0.0003830543	Africa
Africa|hCoV-19/Gambia/NPHL-2588/2020|EPI ISL 561282|B.1.1|Gambia|2020	Africa|hCoV-19/South Africa/KRISP-K002688/2020|EPI ISL 535551|B.1.1|South Africa|2020-08-03	0.0004034214	Africa
Africa|hCoV-19/Gambia/NPHL-2615/2020|EPI ISL 561283|B.1.1.293|Gambia|2020-08-18	Africa|hCoV-19/South Africa/KRISP-K002688/2020|EPI ISL 535551|B.1.1|South Africa|2020-08-03	0.0003361562	Africa
Africa|hCoV-19/Gambia/NPHL-2626/2020|EPI ISL 561284|B.1.1.293|Gambia|2020	Africa|hCoV-19/South Africa/KRISP-K002688/2020|EPI ISL 535551|B.1.1|South Africa|2020-08-03	0.0003362048	Africa
Africa|hCoV-19/Gambia/NPHL-2640/2020|EPI ISL 561285|B.1.5.12|Gambia|2020-06-17	Africa|hCoV-19/South Africa/KRISP-K002688/2020|EPI ISL 535551|B.1.1|South Africa|2020-08-03	0.0004034404	Africa
Africa|hCoV-19/Gambia/NPHL-266/2020|EPI ISL 561286|B.1.5.12|Gambia|2020	Africa|hCoV-19/South Africa/KRISP-K002688/2020|EPI ISL 535551|B.1.1|South Africa|2020-08-03	0.0004482758	Africa
Africa|hCoV-19/Gambia/NPHL-2706/2020|EPI ISL 561287|B.1.292|Gambia|2020	Africa|hCoV-19/South Africa/KRISP-K002688/2020|EPI ISL 535551|B.1.1|South Africa|2020-08-03	0.0004706885	Africa
Africa|hCoV-19/Gambia/NPHL-2712/2020|EPI ISL 561288|B.1.5.12|Gambia|2020-08-03	Africa|hCoV-19/South Africa/KRISP-K002688/2020|EPI ISL 535551|B.1.1|South Africa|2020-08-03	0.0005043769	Africa
Africa|hCoV-19/Gambia/NPHL-2727/2020|EPI ISL 561289|B.1.5.12|Gambia|2020-08-04	Africa|hCoV-19/South Africa/KRISP-K002688/2020|EPI ISL 535551|B.1.1|South Africa|2020-08-03	0.0005043549	Africa
Africa|hCoV-19/Gambia/NPHL-2729/2020|EPI ISL 561290|B.1.1|Gambia|2020-07-23	Africa|hCoV-19/South Africa/KRISP-K002688/2020|EPI ISL 535551|B.1.1|South Africa|2020-08-03	0.0003697954	Africa
Africa|hCoV-19/Gambia/NPHL-2736/2020|EPI ISL 561291|B.1.1.242|Gambia|2020-07-25	Africa|hCoV-19/South Africa/KRISP-K002688/2020|EPI ISL 535551|B.1.1|South Africa|2020-08-03	0.0004034133	Africa
Africa|hCoV-19/Gambia/NPHL-2759/2020|EPI ISL 561292|B.1.5.12|Gambia|2020-08-07	Africa|hCoV-19/South Africa/KRISP-K002688/2020|EPI ISL 535551|B.1.1|South Africa|2020-08-03	0.0004707628	Africa
Africa|hCoV-19/Gambia/NPHL-2762/2020|EPI ISL 561293|B.1.5.12|Gambia|2020-07-25	Africa|hCoV-19/South Africa/KRISP-K002688/2020|EPI ISL 535551|B.1.1|South Africa|2020-08-03	0.0005380002	Africa
Africa|hCoV-19/Gambia/NPHL-2767/2020|EPI ISL 561294|B.1.1.293|Gambia|2020-07-25	Africa|hCoV-19/South Africa/KRISP-K002688/2020|EPI ISL 535551|B.1.1|South Africa|2020-08-03	0.0003697881	Africa
Africa|hCoV-19/Gambia/NPHL-2768/2020|EPI ISL 561295|B.1.1.293|Gambia|2020-07-27	Africa|hCoV-19/South Africa/KRISP-K002688/2020|EPI ISL 535551|B.1.1|South Africa|2020-08-03	0.0003025345	Africa
Africa|hCoV-19/Gambia/NPHL-277/2020|EPI ISL 561296|B.1.5.12|Gambia|2020	Africa|hCoV-19/South Africa/KRISP-K002688/2020|EPI ISL 535551|B.1.1|South Africa|2020-08-03	0.0005043668	Africa
Africa|hCoV-19/Gambia/NPHL-2785/2020|EPI ISL 561297|B.1.1.242|Gambia|2020-07-27	Africa|hCoV-19/South Africa/KRISP-K002688/2020|EPI ISL 535551|B.1.1|South Africa|2020-08-03	0.0003361608	Africa
Africa|hCoV-19/Gambia/NPHL-2790/2020|EPI ISL 561298|B.1.1.293|Gambia|2020	Africa|hCoV-19/South Africa/KRISP-K002688/2020|EPI ISL 535551|B.1.1|South Africa|2020-08-03	0.0003697954	Africa
Africa|hCoV-19/Gambia/NPHL-2825/2020|EPI ISL 561299|B.1.5.12|Gambia|2020	Africa|hCoV-19/South Africa/KRISP-K002688/2020|EPI ISL 535551|B.1.1|South Africa|2020-08-03	0.0005043091	Africa
Africa|hCoV-19/Gambia/NPHL-287/2020|EPI ISL 561300|B.1.1.293|Gambia|2020	Africa|hCoV-19/South Africa/KRISP-K002688/2020|EPI ISL 535551|B.1.1|South Africa|2020-08-03	0.0003361742	Africa
Africa|hCoV-19/Gambia/NPHL-2889/2020|EPI ISL 561301|B.1.5.12|Gambia|2020	Africa|hCoV-19/South Africa/KRISP-K002688/2020|EPI ISL 535551|B.1.1|South Africa|2020-08-03	0.0005476289	Africa
Africa|hCoV-19/Gambia/NPHL-2892/2020|EPI ISL 561302|B.1.5.12|Gambia|2020-09-07	Africa|hCoV-19/South Africa/KRISP-K002688/2020|EPI ISL 535551|B.1.1|South Africa|2020-08-03	0.0005476289	Africa
Africa|hCoV-19/Gambia/NPHL-290/2020|EPI ISL 561303|B.1.1.293|Gambia|2020	Africa|hCoV-19/South Africa/KRISP-K002688/2020|EPI ISL 535551|B.1.1|South Africa|2020-08-03	0.0003025344	Africa
Africa|hCoV-19/Gambia/NPHL-2909/2020|EPI ISL 561304|B.1.1.293|Gambia|2020-07-26	Africa|hCoV-19/South Africa/KRISP-K002688/2020|EPI ISL 535551|B.1.1|South Africa|2020-08-03	0.0003361709	Africa
Africa|hCoV-19/Gambia/NPHL-2984/2020|EPI ISL 561307|B.1.1.293|Gambia|2020	Africa|hCoV-19/South Africa/KRISP-K002688/2020|EPI ISL 535551|B.1.1|South Africa|2020-08-03	0.0003698115	Africa
Africa|hCoV-19/Gambia/NPHL-299/2020|EPI ISL 561308|B.1.1.293|Gambia|2020	Africa|hCoV-19/South Africa/KRISP-K002688/2020|EPI ISL 535551|B.1.1|South Africa|2020-08-03	0.0003361630	Africa
Africa|hCoV-19/Gambia/NPHL-3047/2020|EPI ISL 561309|B.1.5.12|Gambia|2020-07-28	Africa|hCoV-19/South Africa/KRISP-K002688/2020|EPI ISL 535551|B.1.1|South Africa|2020-08-03	0.0005431679	Africa
Africa|hCoV-19/Gambia/NPHL-3055/2020|EPI ISL 561310|B.1.5.12|Gambia|2020-07-17	Africa|hCoV-19/South Africa/KRISP-K002688/2020|EPI ISL 535551|B.1.1|South Africa|2020-08-03	0.0005380001	Africa
Africa|hCoV-19/Gambia/NPHL-3062/2020|EPI ISL 561311|B.1.5.12|Gambia|2020	Africa|hCoV-19/South Africa/KRISP-K002688/2020|EPI ISL 535551|B.1.1|South Africa|2020-08-03	0.0005431679	Africa
Africa|hCoV-19/Gambia/NPHL-3079/2020|EPI ISL 561312|B.1.5.12|Gambia|2020-07-27	Africa|hCoV-19/South Africa/KRISP-K002688/2020|EPI ISL 535551|B.1.1|South Africa|2020-08-03	0.0005476289	Africa
Africa|hCoV-19/Gambia/NPHL-3206/2020|EPI ISL 561313|B.1.1.293|Gambia|2020	Africa|hCoV-19/South Africa/KRISP-K002688/2020|EPI ISL 535551|B.1.1|South Africa|2020-08-03	0.0004034309	Africa
Africa|hCoV-19/Gambia/NPHL-3254/2020|EPI ISL 561315|B.1.5.12|Gambia|2020-07-28	Africa|hCoV-19/South Africa/KRISP-K002688/2020|EPI ISL 535551|B.1.1|South Africa|2020-08-03	0.0005423764	Africa
Africa|hCoV-19/Gambia/NPHL-3281/2020|EPI ISL 561316|B.1.1|Gambia|2020-07-28	Africa|hCoV-19/South Africa/KRISP-K002688/2020|EPI ISL 535551|B.1.1|South Africa|2020-08-03	0.0004527118	Africa
Africa|hCoV-19/Gambia/NPHL-483B/2020|EPI ISL 561318|B.1.1|Gambia|2020	Africa|hCoV-19/South Africa/KRISP-K002688/2020|EPI ISL 535551|B.1.1|South Africa|2020-08-03	0.0004528980	Africa
Africa|hCoV-19/Gambia/NPHL-704/2020|EPI ISL 561320|B.1.1.293|Gambia|2020	Africa|hCoV-19/South Africa/KRISP-K002688/2020|EPI ISL 535551|B.1.1|South Africa|2020-08-03	0.0005173197	Africa
Africa|hCoV-19/Gambia/NPHL-737/2020|EPI ISL 561323|B.1.1.293|Gambia|2020	Africa|hCoV-19/South Africa/KRISP-K002688/2020|EPI ISL 535551|B.1.1|South Africa|2020-08-03	0.0002412960	Africa
Africa|hCoV-19/Gambia/NPHL-748/2020|EPI ISL 561324|B.1.1|Gambia|2020	Africa|hCoV-19/South Africa/KRISP-K002688/2020|EPI ISL 535551|B.1.1|South Africa|2020-08-03	0.0003361822	Africa
Africa|hCoV-19/Gambia/NPHL-758/2020|EPI ISL 561326|B.1.1.293|Gambia|2020	Africa|hCoV-19/South Africa/KRISP-K002688/2020|EPI ISL 535551|B.1.1|South Africa|2020-08-03	0.0002410966	Africa
Africa|hCoV-19/Gambia/NPHL-760/2020|EPI ISL 561327|B.1.5|Gambia|2020	Africa|hCoV-19/South Africa/KRISP-K002688/2020|EPI ISL 535551|B.1.1|South Africa|2020-08-03	0.0001693187	Africa
Africa|hCoV-19/Gambia/NPHL-790/2020|EPI ISL 561329|B.1.5|Gambia|2020	Africa|hCoV-19/South Africa/KRISP-K002688/2020|EPI ISL 535551|B.1.1|South Africa|2020-08-03	0.0001365604	Africa
Africa|hCoV-19/Gambia/NPHL-923/2020|EPI ISL 561330|B.1.5.12|Gambia|2020	Africa|hCoV-19/South Africa/KRISP-K002688/2020|EPI ISL 535551|B.1.1|South Africa|2020-08-03	0.0004370795	Africa
Africa|hCoV-19/Gambia/NPHL-930/2020|EPI ISL 561331|B.1.5|Gambia|2020	Africa|hCoV-19/South Africa/KRISP-K002688/2020|EPI ISL 535551|B.1.1|South Africa|2020-08-03	0.0001707057	Africa
Africa|hCoV-19/Gambia/NPHL-941/2020|EPI ISL 561332|B.1.5.12|Gambia|2020	Africa|hCoV-19/South Africa/KRISP-K002688/2020|EPI ISL 535551|B.1.1|South Africa|2020-08-03	0.0004706994	Africa
Africa|hCoV-19/Gambia/NPHL-956/2020|EPI ISL 561334|B.1.5.12|Gambia|2020	Africa|hCoV-19/South Africa/KRISP-K002688/2020|EPI ISL 535551|B.1.1|South Africa|2020-08-03	0.0004439049	Africa
Africa|hCoV-19/Ghana/1651 S3/2020|EPI ISL 422387|A.11|Ghana|2020-03-25	Africa|hCoV-19/South Africa/KRISP-K002688/2020|EPI ISL 535551|B.1.1|South Africa|2020-08-03	0.0006294219	Africa
Africa|hCoV-19/Ghana/1659 S14/2020|EPI ISL 422405|B.1.220|Ghana|2020-03-25	Africa|hCoV-19/South Africa/KRISP-K002688/2020|EPI ISL 535551|B.1.1|South Africa|2020-08-03	0.0003152529	Africa
Africa|hCoV-19/Ghana/2230 S4/2020|EPI ISL 422390|B.40|Ghana|2020-03-25	Africa|hCoV-19/South Africa/KRISP-K002688/2020|EPI ISL 535551|B.1.1|South Africa|2020-08-03	0.0005443634	Africa
Africa|hCoV-19/Ghana/2333 S5/2020|EPI ISL 422394|B.1.3|Ghana|2020-03-27	Africa|hCoV-19/South Africa/KRISP-K002688/2020|EPI ISL 535551|B.1.1|South Africa|2020-08-03	0.0004455158	Africa
Africa|hCoV-19/Ghana/2573 S27/2020|EPI ISL 515082|A|Ghana|2020-03-29	Africa|hCoV-19/South Africa/KRISP-K002688/2020|EPI ISL 535551|B.1.1|South Africa|2020-08-03	0.0007106365	Africa
Africa|hCoV-19/Ghana/2666 S32/2020|EPI ISL 515083|A|Ghana|2020-03-27	Africa|hCoV-19/South Africa/KRISP-K002688/2020|EPI ISL 535551|B.1.1|South Africa|2020-08-03	0.0001371127	Africa
Africa|hCoV-19/Ghana/2709 S25/2020|EPI ISL 515084|B.1|Ghana|2020-03-28	Africa|hCoV-19/South Africa/KRISP-K002688/2020|EPI ISL 535551|B.1.1|South Africa|2020-08-03	0.0004375003	Africa
Africa|hCoV-19/Ghana/2828 S6/2020|EPI ISL 422397|A.11|Ghana|2020-03-29	Africa|hCoV-19/South Africa/KRISP-K002688/2020|EPI ISL 535551|B.1.1|South Africa|2020-08-03	0.0007499621	Africa
Africa|hCoV-19/Ghana/2852 S30/2020|EPI ISL 515085|B.6|Ghana|2020-03-28	Africa|hCoV-19/South Africa/KRISP-K002688/2020|EPI ISL 535551|B.1.1|South Africa|2020-08-03	0.0001368220	Africa
Africa|hCoV-19/Ghana/2914 S8/2020|EPI ISL 422399|B.1.1|Ghana|2020-03-30	Africa|hCoV-19/South Africa/KRISP-K002688/2020|EPI ISL 535551|B.1.1|South Africa|2020-08-03	0.0001733653	Africa
Africa|hCoV-19/Ghana/34927 S20/2020|EPI ISL 515086|A.11|Ghana|2020-05-23	Africa|hCoV-19/South Africa/KRISP-K002688/2020|EPI ISL 535551|B.1.1|South Africa|2020-08-03	0.0006111742	Africa
Africa|hCoV-19/Ghana/34928 S21/2020|EPI ISL 515087|A.11|Ghana|2020-05-23	Africa|hCoV-19/South Africa/KRISP-K002688/2020|EPI ISL 535551|B.1.1|South Africa|2020-08-03	0.0007154219	Africa
Africa|hCoV-19/Ghana/34980 S22/2020|EPI ISL 515088|B.1.1|Ghana|2020-05-23	Africa|hCoV-19/South Africa/KRISP-K002688/2020|EPI ISL 535551|B.1.1|South Africa|2020-08-03	0.0001732829	Africa
Africa|hCoV-19/Ghana/34983 S40/2020|EPI ISL 515089|B.1.1|Ghana|2020-05-23	Africa|hCoV-19/South Africa/KRISP-K002688/2020|EPI ISL 535551|B.1.1|South Africa|2020-08-03	0.0002389220	Africa
Africa|hCoV-19/Ghana/35012 S17/2020|EPI ISL 515090|B.1.1|Ghana|2020-05-23	Africa|hCoV-19/South Africa/KRISP-K002688/2020|EPI ISL 535551|B.1.1|South Africa|2020-08-03	0.0002689232	Africa
Africa|hCoV-19/Ghana/35019 S18/2020|EPI ISL 515091|B.1.1|Ghana|2020-05-23	Africa|hCoV-19/South Africa/KRISP-K002688/2020|EPI ISL 535551|B.1.1|South Africa|2020-08-03	0.0001375511	Africa
Africa|hCoV-19/Ghana/35183 S24/2020|EPI ISL 515092|A|Ghana|2020-05-24	Africa|hCoV-19/South Africa/KRISP-K002688/2020|EPI ISL 535551|B.1.1|South Africa|2020-08-03	0.0001391201	Africa
Africa|hCoV-19/Ghana/35280 S41/2020|EPI ISL 515093|A|Ghana|2020-05-24	Africa|hCoV-19/South Africa/KRISP-K002688/2020|EPI ISL 535551|B.1.1|South Africa|2020-08-03	0.0005858543	Africa
Africa|hCoV-19/Ghana/35394 S49/2020|EPI ISL 515094|B.1.1.307|Ghana|2020-05-24	Africa|hCoV-19/South Africa/KRISP-K002688/2020|EPI ISL 535551|B.1.1|South Africa|2020-08-03	0.0001723115	Africa
Africa|hCoV-19/Ghana/35466 S19/2020|EPI ISL 515095|B.1.1|Ghana|2020-05-24	Africa|hCoV-19/South Africa/KRISP-K002688/2020|EPI ISL 535551|B.1.1|South Africa|2020-08-03	0.0002047212	Africa
Africa|hCoV-19/Ghana/35563 S37/2020|EPI ISL 515096|A.11|Ghana|2020-05-24	Africa|hCoV-19/South Africa/KRISP-K002688/2020|EPI ISL 535551|B.1.1|South Africa|2020-08-03	0.0007734954	Africa
Africa|hCoV-19/Ghana/36523 S23/2020|EPI ISL 515097|A|Ghana|2020-05-27	Africa|hCoV-19/South Africa/KRISP-K002688/2020|EPI ISL 535551|B.1.1|South Africa|2020-08-03	0.0002739797	Africa
Africa|hCoV-19/Ghana/81216 S36/2020|EPI ISL 515098|A|Ghana|2020-05-20	Africa|hCoV-19/South Africa/KRISP-K002688/2020|EPI ISL 535551|B.1.1|South Africa|2020-08-03	0.0007101873	Africa
Africa|hCoV-19/Ghana/81219 S34/2020|EPI ISL 515099|B.1.1|Ghana|2020-05-20	Africa|hCoV-19/South Africa/KRISP-K002688/2020|EPI ISL 535551|B.1.1|South Africa|2020-08-03	0.0001365511	Africa
Africa|hCoV-19/Ghana/82879 S48/2020|EPI ISL 515100|B.1|Ghana|2020-05-20	Africa|hCoV-19/South Africa/KRISP-K002688/2020|EPI ISL 535551|B.1.1|South Africa|2020-08-03	0.0004398296	Africa
Africa|hCoV-19/Ghana/83637 S29/2020|EPI ISL 515101|B.1.1|Ghana|2020-05-22	Africa|hCoV-19/South Africa/KRISP-K002688/2020|EPI ISL 535551|B.1.1|South Africa|2020-08-03	0.0001687952	Africa
Africa|hCoV-19/Ghana/84049 S31/2020|EPI ISL 515102|B.1|Ghana|2020-05-25	Africa|hCoV-19/South Africa/KRISP-K002688/2020|EPI ISL 535551|B.1.1|South Africa|2020-08-03	0.0004717826	Africa
Africa|hCoV-19/Ghana/84162 S45/2020|EPI ISL 515103|A|Ghana|2020-04-25	Africa|hCoV-19/South Africa/KRISP-K002688/2020|EPI ISL 535551|B.1.1|South Africa|2020-08-03	0.0005513937	Africa
Africa|hCoV-19/Ghana/84182 S43/2020|EPI ISL 515104|B.1.1|Ghana|2020-05-25	Africa|hCoV-19/South Africa/KRISP-K002688/2020|EPI ISL 535551|B.1.1|South Africa|2020-08-03	0.0003071864	Africa
Africa|hCoV-19/Ghana/84210 S44/2020|EPI ISL 515105|A|Ghana|2020-05-24	Africa|hCoV-19/South Africa/KRISP-K002688/2020|EPI ISL 535551|B.1.1|South Africa|2020-08-03	0.0006454921	Africa
Africa|hCoV-19/Ghana/84218 S47/2020|EPI ISL 515106|A|Ghana|2020-05-25	Africa|hCoV-19/South Africa/KRISP-K002688/2020|EPI ISL 535551|B.1.1|South Africa|2020-08-03	0.0007243957	Africa
Africa|hCoV-19/Ghana/84260 S28/2020|EPI ISL 515107|A|Ghana|2020-05-25	Africa|hCoV-19/South Africa/KRISP-K002688/2020|EPI ISL 535551|B.1.1|South Africa|2020-08-03	0.0006108154	Africa
Africa|hCoV-19/Ghana/84279 S42/2020|EPI ISL 515108|B.1|Ghana|2020-05-25	Africa|hCoV-19/South Africa/KRISP-K002688/2020|EPI ISL 535551|B.1.1|South Africa|2020-08-03	0.0004748867	Africa
Africa|hCoV-19/Ghana/84301 S35/2020|EPI ISL 515109|A.11|Ghana|2020-05-24	Africa|hCoV-19/South Africa/KRISP-K002688/2020|EPI ISL 535551|B.1.1|South Africa|2020-08-03	0.0005616625	Africa
Africa|hCoV-19/Ghana/84430 S51/2020|EPI ISL 515110|B.1.1.307|Ghana|2020-05-25	Africa|hCoV-19/South Africa/KRISP-K002688/2020|EPI ISL 535551|B.1.1|South Africa|2020-08-03	0.0001691814	Africa
Africa|hCoV-19/Ghana/84438 S50/2020|EPI ISL 515111|A|Ghana|2020-05-24	Africa|hCoV-19/South Africa/KRISP-K002688/2020|EPI ISL 535551|B.1.1|South Africa|2020-08-03	0.0005747249	Africa
Africa|hCoV-19/Ghana/84484 S16/2020|EPI ISL 515112|B.1.1|Ghana|2020-05-25	Africa|hCoV-19/South Africa/KRISP-K002688/2020|EPI ISL 535551|B.1.1|South Africa|2020-08-03	0.0002068494	Africa
Africa|hCoV-19/Ghana/KATH23/2020|EPI ISL 515181|A.11|Ghana|2020-03-22	Africa|hCoV-19/South Africa/KRISP-K002688/2020|EPI ISL 535551|B.1.1|South Africa|2020-08-03	0.0006053237	Africa
Africa|hCoV-19/Ghana/TTH10/2020|EPI ISL 515182|A|Ghana|2020-03-27	Africa|hCoV-19/South Africa/KRISP-K002688/2020|EPI ISL 535551|B.1.1|South Africa|2020-08-03	0.0005716255	Africa
Africa|hCoV-19/Ghana/TTH11/2020|EPI ISL 515183|A|Ghana|2020-03-27	Africa|hCoV-19/South Africa/KRISP-K002688/2020|EPI ISL 535551|B.1.1|South Africa|2020-08-03	0.0005735150	Africa
Africa|hCoV-19/Ghana/TTH6/2020|EPI ISL 515248|A|Ghana|2020-03-27	Africa|hCoV-19/South Africa/KRISP-K002688/2020|EPI ISL 535551|B.1.1|South Africa|2020-08-03	0.0006355452	Africa
Africa|hCoV-19/Kenya/C1092/2020|EPI ISL 457849|B.1.5|Kenya|2020-04-18	Africa|hCoV-19/South Africa/KRISP-K002688/2020|EPI ISL 535551|B.1.1|South Africa|2020-08-03	0.0003149612	Africa
Africa|hCoV-19/Kenya/C1102/2020|EPI ISL 568708|B.1.5|Kenya|2020-04-19	Africa|hCoV-19/South Africa/KRISP-K002688/2020|EPI ISL 535551|B.1.1|South Africa|2020-08-03	0.0004113309	Africa
Africa|hCoV-19/Kenya/C1162/2020|EPI ISL 457850|B.1.5|Kenya|2020-04-19	Africa|hCoV-19/South Africa/KRISP-K002688/2020|EPI ISL 535551|B.1.1|South Africa|2020-08-03	0.0002770111	Africa
Africa|hCoV-19/Kenya/C1216/2020|EPI ISL 457854|B.1.5|Kenya|2020-04-19	Africa|hCoV-19/South Africa/KRISP-K002688/2020|EPI ISL 535551|B.1.1|South Africa|2020-08-03	0.0003025623	Africa
Africa|hCoV-19/Kenya/C1292/2020|EPI ISL 457856|B|Kenya|2020-04-20	Africa|hCoV-19/South Africa/KRISP-K002688/2020|EPI ISL 535551|B.1.1|South Africa|2020-08-03	0.0003086022	Africa
Africa|hCoV-19/Kenya/C1357/2020|EPI ISL 457858|B.1.5|Kenya|2020-04-20	Africa|hCoV-19/South Africa/KRISP-K002688/2020|EPI ISL 535551|B.1.1|South Africa|2020-08-03	0.0002810685	Africa
Africa|hCoV-19/Kenya/C1422/2020|EPI ISL 457861|B.1|Kenya|2020-04-20	Africa|hCoV-19/South Africa/KRISP-K002688/2020|EPI ISL 535551|B.1.1|South Africa|2020-08-03	0.0003176707	Africa
Africa|hCoV-19/Kenya/C1499/2020|EPI ISL 457863|B.1.5|Kenya|2020-04-20	Africa|hCoV-19/South Africa/KRISP-K002688/2020|EPI ISL 535551|B.1.1|South Africa|2020-08-03	0.0003085747	Africa
Africa|hCoV-19/Kenya/C1646/2020|EPI ISL 457865|B.1.5|Kenya|2020-04-21	Africa|hCoV-19/South Africa/KRISP-K002688/2020|EPI ISL 535551|B.1.1|South Africa|2020-08-03	0.0002843345	Africa
Africa|hCoV-19/Kenya/C1739/2020|EPI ISL 457866|B|Kenya|2020-04-22	Africa|hCoV-19/South Africa/KRISP-K002688/2020|EPI ISL 535551|B.1.1|South Africa|2020-08-03	0.0003167506	Africa
Africa|hCoV-19/Kenya/C1751/2020|EPI ISL 457867|B.1.5|Kenya|2020-04-22	Africa|hCoV-19/South Africa/KRISP-K002688/2020|EPI ISL 535551|B.1.1|South Africa|2020-08-03	0.0002689204	Africa
Africa|hCoV-19/Kenya/C21582/2020|EPI ISL 568872|B.1|Kenya|2020-06-22	Africa|hCoV-19/South Africa/KRISP-K002688/2020|EPI ISL 535551|B.1.1|South Africa|2020-08-03	0.0005380002	Africa
Africa|hCoV-19/Kenya/C22/2020|EPI ISL 457845|B.1.5|Kenya|2020-03-17	Africa|hCoV-19/South Africa/KRISP-K002688/2020|EPI ISL 535551|B.1.1|South Africa|2020-08-03	0.0002813351	Africa
Africa|hCoV-19/Kenya/C2439/2020|EPI ISL 457877|B.1.5|Kenya|2020-04-24	Africa|hCoV-19/South Africa/KRISP-K002688/2020|EPI ISL 535551|B.1.1|South Africa|2020-08-03	0.0003395845	Africa
Africa|hCoV-19/Kenya/C2449/2020|EPI ISL 457878|B.1.5|Kenya|2020-04-24	Africa|hCoV-19/South Africa/KRISP-K002688/2020|EPI ISL 535551|B.1.1|South Africa|2020-08-03	0.0003476622	Africa
Africa|hCoV-19/Kenya/C2469/2020|EPI ISL 457879|B.1.5|Kenya|2020-04-24	Africa|hCoV-19/South Africa/KRISP-K002688/2020|EPI ISL 535551|B.1.1|South Africa|2020-08-03	0.0002729104	Africa
Africa|hCoV-19/Kenya/C253/2020|EPI ISL 457868|B.1|Kenya|2020-04-03	Africa|hCoV-19/South Africa/KRISP-K002688/2020|EPI ISL 535551|B.1.1|South Africa|2020-08-03	0.0003025551	Africa
Africa|hCoV-19/Kenya/C256/2020|EPI ISL 568697|B.1.5|Kenya|2020-04-04	Africa|hCoV-19/South Africa/KRISP-K002688/2020|EPI ISL 535551|B.1.1|South Africa|2020-08-03	0.0003492733	Africa
Africa|hCoV-19/Kenya/C2582/2020|EPI ISL 457883|B.1.5|Kenya|2020-04-25	Africa|hCoV-19/South Africa/KRISP-K002688/2020|EPI ISL 535551|B.1.1|South Africa|2020-08-03	0.0003460628	Africa
Africa|hCoV-19/Kenya/C2685/2020|EPI ISL 457884|B.1.5|Kenya|2020-04-25	Africa|hCoV-19/South Africa/KRISP-K002688/2020|EPI ISL 535551|B.1.1|South Africa|2020-08-03	0.0003367789	Africa
Africa|hCoV-19/Kenya/C2777/2020|EPI ISL 457887|B.1|Kenya|2020-04-26	Africa|hCoV-19/South Africa/KRISP-K002688/2020|EPI ISL 535551|B.1.1|South Africa|2020-08-03	0.0002843248	Africa
Africa|hCoV-19/Kenya/C2826/2020|EPI ISL 457891|B.1.5|Kenya|2020-04-27	Africa|hCoV-19/South Africa/KRISP-K002688/2020|EPI ISL 535551|B.1.1|South Africa|2020-08-03	0.0002716322	Africa
Africa|hCoV-19/Kenya/C2847/2020|EPI ISL 457892|B.1.5|Kenya|2020-04-27	Africa|hCoV-19/South Africa/KRISP-K002688/2020|EPI ISL 535551|B.1.1|South Africa|2020-08-03	0.0002810982	Africa
Africa|hCoV-19/Kenya/C293/2020|EPI ISL 457871|A|Kenya|2020-04-04	Africa|hCoV-19/South Africa/KRISP-K002688/2020|EPI ISL 535551|B.1.1|South Africa|2020-08-03	0.0005576488	Africa
Africa|hCoV-19/Kenya/C310/2020|EPI ISL 457874|B.4|Kenya|2020-04-04	Africa|hCoV-19/South Africa/KRISP-K002688/2020|EPI ISL 535551|B.1.1|South Africa|2020-08-03	0.0007540631	Africa
Africa|hCoV-19/Kenya/C3129/2020|EPI ISL 457897|B.1.5|Kenya|2020-04-28	Africa|hCoV-19/South Africa/KRISP-K002688/2020|EPI ISL 535551|B.1.1|South Africa|2020-08-03	0.0003041534	Africa
Africa|hCoV-19/Kenya/C314/2020|EPI ISL 457875|A|Kenya|2020-04-04	Africa|hCoV-19/South Africa/KRISP-K002688/2020|EPI ISL 535551|B.1.1|South Africa|2020-08-03	0.0006389159	Africa
Africa|hCoV-19/Kenya/C316/2020|EPI ISL 457876|B.4|Kenya|2020-04-04	Africa|hCoV-19/South Africa/KRISP-K002688/2020|EPI ISL 535551|B.1.1|South Africa|2020-08-03	0.0007610083	Africa
Africa|hCoV-19/Kenya/C3194/2020|EPI ISL 457901|B.1.5|Kenya|2020-04-28	Africa|hCoV-19/South Africa/KRISP-K002688/2020|EPI ISL 535551|B.1.1|South Africa|2020-08-03	0.0003460541	Africa
Africa|hCoV-19/Kenya/C3205/2020|EPI ISL 457902|B.1.5|Kenya|2020-04-28	Africa|hCoV-19/South Africa/KRISP-K002688/2020|EPI ISL 535551|B.1.1|South Africa|2020-08-03	0.0002745213	Africa
Africa|hCoV-19/Kenya/C3208/2020|EPI ISL 457903|B.1.5|Kenya|2020-04-28	Africa|hCoV-19/South Africa/KRISP-K002688/2020|EPI ISL 535551|B.1.1|South Africa|2020-08-03	0.0002803598	Africa
Africa|hCoV-19/Kenya/C3381/2020|EPI ISL 568714|B.1.5|Kenya|2020-04-30	Africa|hCoV-19/South Africa/KRISP-K002688/2020|EPI ISL 535551|B.1.1|South Africa|2020-08-03	0.0003055925	Africa
Africa|hCoV-19/Kenya/C3427/2020|EPI ISL 457906|B.1.5|Kenya|2020-04-29	Africa|hCoV-19/South Africa/KRISP-K002688/2020|EPI ISL 535551|B.1.1|South Africa|2020-08-03	0.0003392381	Africa
Africa|hCoV-19/Kenya/C3457/2020|EPI ISL 568715|B.1|Kenya|2020-04-30	Africa|hCoV-19/South Africa/KRISP-K002688/2020|EPI ISL 535551|B.1.1|South Africa|2020-08-03	0.0003809706	Africa
Africa|hCoV-19/Kenya/C3739/2020|EPI ISL 568717|B.1.5|Kenya|2020-05-04	Africa|hCoV-19/South Africa/KRISP-K002688/2020|EPI ISL 535551|B.1.1|South Africa|2020-08-03	0.0002716321	Africa
Africa|hCoV-19/Kenya/C389/2020|EPI ISL 568698|B.1.5|Kenya|2020-04-07	Africa|hCoV-19/South Africa/KRISP-K002688/2020|EPI ISL 535551|B.1.1|South Africa|2020-08-03	0.0002740417	Africa
Africa|hCoV-19/Kenya/C3980/2020|EPI ISL 568719|B.1|Kenya|2020-05-05	Africa|hCoV-19/South Africa/KRISP-K002688/2020|EPI ISL 535551|B.1.1|South Africa|2020-08-03	0.0003076996	Africa
Africa|hCoV-19/Kenya/C4083/2020|EPI ISL 568721|B.1.5|Kenya|2020-05-05	Africa|hCoV-19/South Africa/KRISP-K002688/2020|EPI ISL 535551|B.1.1|South Africa|2020-08-03	0.0003508868	Africa
Africa|hCoV-19/Kenya/C4195/2020|EPI ISL 568723|B.1.5|Kenya|2020-06-05	Africa|hCoV-19/South Africa/KRISP-K002688/2020|EPI ISL 535551|B.1.1|South Africa|2020-08-03	0.0002716418	Africa
Africa|hCoV-19/Kenya/C4199/2020|EPI ISL 568724|B.1.5|Kenya|2020-05-06	Africa|hCoV-19/South Africa/KRISP-K002688/2020|EPI ISL 535551|B.1.1|South Africa|2020-08-03	0.0003429805	Africa
Africa|hCoV-19/Kenya/C4214/2020|EPI ISL 568725|B.1|Kenya|2020-06-05	Africa|hCoV-19/South Africa/KRISP-K002688/2020|EPI ISL 535551|B.1.1|South Africa|2020-08-03	0.0003025417	Africa
Africa|hCoV-19/Kenya/C4419/2020|EPI ISL 568727|B.1|Kenya|2020-05-07	Africa|hCoV-19/South Africa/KRISP-K002688/2020|EPI ISL 535551|B.1.1|South Africa|2020-08-03	0.0003701451	Africa
Africa|hCoV-19/Kenya/C4420/2020|EPI ISL 568728|B.1.5|Kenya|2020-05-07	Africa|hCoV-19/South Africa/KRISP-K002688/2020|EPI ISL 535551|B.1.1|South Africa|2020-08-03	0.0003461378	Africa
Africa|hCoV-19/Kenya/C4585/2020|EPI ISL 568730|B.1.5|Kenya|2020-05-08	Africa|hCoV-19/South Africa/KRISP-K002688/2020|EPI ISL 535551|B.1.1|South Africa|2020-08-03	0.0003056056	Africa
Africa|hCoV-19/Kenya/C460/2020|EPI ISL 457910|B.1.5|Kenya|2020-04-08	Africa|hCoV-19/South Africa/KRISP-K002688/2020|EPI ISL 535551|B.1.1|South Africa|2020-08-03	0.0002785053	Africa
Africa|hCoV-19/Kenya/C4691/2020|EPI ISL 568733|B.1.5|Kenya|2020-05-09	Africa|hCoV-19/South Africa/KRISP-K002688/2020|EPI ISL 535551|B.1.1|South Africa|2020-08-03	0.0002753617	Africa
Africa|hCoV-19/Kenya/C4710/2020|EPI ISL 568735|B.1.5|Kenya|2020-05-08	Africa|hCoV-19/South Africa/KRISP-K002688/2020|EPI ISL 535551|B.1.1|South Africa|2020-08-03	0.0003698168	Africa
Africa|hCoV-19/Kenya/C4717/2020|EPI ISL 568737|B.1.5|Kenya|2020-05-08	Africa|hCoV-19/South Africa/KRISP-K002688/2020|EPI ISL 535551|B.1.1|South Africa|2020-08-03	0.0003194176	Africa
Africa|hCoV-19/Kenya/C4872/2020|EPI ISL 568741|B.1.5|Kenya|2020-05-08	Africa|hCoV-19/South Africa/KRISP-K002688/2020|EPI ISL 535551|B.1.1|South Africa|2020-08-03	0.0003084752	Africa
Africa|hCoV-19/Kenya/C4895/2020|EPI ISL 568742|B.1.5|Kenya|2020-05-08	Africa|hCoV-19/South Africa/KRISP-K002688/2020|EPI ISL 535551|B.1.1|South Africa|2020-08-03	0.0003773647	Africa
Africa|hCoV-19/Kenya/C5008/2020|EPI ISL 568744|B.1|Kenya|2020-05-08	Africa|hCoV-19/South Africa/KRISP-K002688/2020|EPI ISL 535551|B.1.1|South Africa|2020-08-03	0.0003148486	Africa
Africa|hCoV-19/Kenya/C5011/2020|EPI ISL 568745|B.1.5|Kenya|2020-05-08	Africa|hCoV-19/South Africa/KRISP-K002688/2020|EPI ISL 535551|B.1.1|South Africa|2020-08-03	0.0003429454	Africa
Africa|hCoV-19/Kenya/C5119/2020|EPI ISL 568750|B.1|Kenya|2020-05-09	Africa|hCoV-19/South Africa/KRISP-K002688/2020|EPI ISL 535551|B.1.1|South Africa|2020-08-03	0.0003056265	Africa
Africa|hCoV-19/Kenya/C5177/2020|EPI ISL 568752|B.1.5|Kenya|2020-05-09	Africa|hCoV-19/South Africa/KRISP-K002688/2020|EPI ISL 535551|B.1.1|South Africa|2020-08-03	0.0003087048	Africa
Africa|hCoV-19/Kenya/C5178/2020|EPI ISL 568753|B.1.5|Kenya|2020-05-09	Africa|hCoV-19/South Africa/KRISP-K002688/2020|EPI ISL 535551|B.1.1|South Africa|2020-08-03	0.0003177938	Africa
Africa|hCoV-19/Kenya/C5246/2020|EPI ISL 568754|B.1.5|Kenya|2020-05-09	Africa|hCoV-19/South Africa/KRISP-K002688/2020|EPI ISL 535551|B.1.1|South Africa|2020-08-03	0.0003059420	Africa
Africa|hCoV-19/Kenya/C5288/2020|EPI ISL 568755|B.1.5|Kenya|2020-05-10	Africa|hCoV-19/South Africa/KRISP-K002688/2020|EPI ISL 535551|B.1.1|South Africa|2020-08-03	0.0003812191	Africa
Africa|hCoV-19/Kenya/C5289/2020|EPI ISL 568756|B.1.5|Kenya|2020-05-10	Africa|hCoV-19/South Africa/KRISP-K002688/2020|EPI ISL 535551|B.1.1|South Africa|2020-08-03	0.0002824773	Africa
Africa|hCoV-19/Kenya/C5328/2020|EPI ISL 568760|B.1.5|Kenya|2020-05-10	Africa|hCoV-19/South Africa/KRISP-K002688/2020|EPI ISL 535551|B.1.1|South Africa|2020-08-03	0.0003087606	Africa
Africa|hCoV-19/Kenya/C5335/2020|EPI ISL 568762|B.1.5|Kenya|2020-05-10	Africa|hCoV-19/South Africa/KRISP-K002688/2020|EPI ISL 535551|B.1.1|South Africa|2020-08-03	0.0003090259	Africa
Africa|hCoV-19/Kenya/C5384/2020|EPI ISL 568764|B.1.5|Kenya|2020-05-10	Africa|hCoV-19/South Africa/KRISP-K002688/2020|EPI ISL 535551|B.1.1|South Africa|2020-08-03	0.0003698044	Africa
Africa|hCoV-19/Kenya/C54/2020|EPI ISL 457847|B.1|Kenya|2020-03-24	Africa|hCoV-19/South Africa/KRISP-K002688/2020|EPI ISL 535551|B.1.1|South Africa|2020-08-03	0.0003425071	Africa
Africa|hCoV-19/Kenya/C544/2020|EPI ISL 457911|B.1.5|Kenya|2020-04-10	Africa|hCoV-19/South Africa/KRISP-K002688/2020|EPI ISL 535551|B.1.1|South Africa|2020-08-03	0.0002785149	Africa
Africa|hCoV-19/Kenya/C5442/2020|EPI ISL 568767|B.1.5|Kenya|2020-05-10	Africa|hCoV-19/South Africa/KRISP-K002688/2020|EPI ISL 535551|B.1.1|South Africa|2020-08-03	0.0003395848	Africa
Africa|hCoV-19/Kenya/C569/2020|EPI ISL 568700|B.1|Kenya|2020-04-12	Africa|hCoV-19/South Africa/KRISP-K002688/2020|EPI ISL 535551|B.1.1|South Africa|2020-08-03	0.0003146834	Africa
Africa|hCoV-19/Kenya/C5695/2020|EPI ISL 568770|B.1.5|Kenya|2020-05-11	Africa|hCoV-19/South Africa/KRISP-K002688/2020|EPI ISL 535551|B.1.1|South Africa|2020-08-03	0.0003735586	Africa
Africa|hCoV-19/Kenya/C5701/2020|EPI ISL 568772|B.1|Kenya|2020-05-11	Africa|hCoV-19/South Africa/KRISP-K002688/2020|EPI ISL 535551|B.1.1|South Africa|2020-08-03	0.0003056130	Africa
Africa|hCoV-19/Kenya/C571/2020|EPI ISL 568702|A|Kenya|2020-04-12	Africa|hCoV-19/South Africa/KRISP-K002688/2020|EPI ISL 535551|B.1.1|South Africa|2020-08-03	0.0006052631	Africa
Africa|hCoV-19/Kenya/C5767/2020|EPI ISL 568773|B.1.5|Kenya|2020-05-11	Africa|hCoV-19/South Africa/KRISP-K002688/2020|EPI ISL 535551|B.1.1|South Africa|2020-08-03	0.0004196043	Africa
Africa|hCoV-19/Kenya/C5811/2020|EPI ISL 568775|B.1.5|Kenya|2020-05-11	Africa|hCoV-19/South Africa/KRISP-K002688/2020|EPI ISL 535551|B.1.1|South Africa|2020-08-03	0.0003056129	Africa
Africa|hCoV-19/Kenya/C5813/2020|EPI ISL 568776|B.1|Kenya|2020-05-11	Africa|hCoV-19/South Africa/KRISP-K002688/2020|EPI ISL 535551|B.1.1|South Africa|2020-08-03	0.0003087049	Africa
Africa|hCoV-19/Kenya/C5835/2020|EPI ISL 568777|B.1.5|Kenya|2020-05-12	Africa|hCoV-19/South Africa/KRISP-K002688/2020|EPI ISL 535551|B.1.1|South Africa|2020-08-03	0.0003427813	Africa
Africa|hCoV-19/Kenya/C587/2020|EPI ISL 457912|B.1.5|Kenya|2020-04-11	Africa|hCoV-19/South Africa/KRISP-K002688/2020|EPI ISL 535551|B.1.1|South Africa|2020-08-03	0.0003132961	Africa
Africa|hCoV-19/Kenya/C589/2020|EPI ISL 457913|B.1.5|Kenya|2020-04-11	Africa|hCoV-19/South Africa/KRISP-K002688/2020|EPI ISL 535551|B.1.1|South Africa|2020-08-03	0.0002740602	Africa
Africa|hCoV-19/Kenya/C5902/2020|EPI ISL 568779|B.1.5|Kenya|2020-05-12	Africa|hCoV-19/South Africa/KRISP-K002688/2020|EPI ISL 535551|B.1.1|South Africa|2020-08-03	0.0003117847	Africa
Africa|hCoV-19/Kenya/C5911/2020|EPI ISL 568780|B.1.5|Kenya|2020-05-12	Africa|hCoV-19/South Africa/KRISP-K002688/2020|EPI ISL 535551|B.1.1|South Africa|2020-08-03	0.0003117054	Africa
Africa|hCoV-19/Kenya/C5914/2020|EPI ISL 568782|B.1.5|Kenya|2020-05-12	Africa|hCoV-19/South Africa/KRISP-K002688/2020|EPI ISL 535551|B.1.1|South Africa|2020-08-03	0.0003399081	Africa
Africa|hCoV-19/Kenya/C6186/2020|EPI ISL 568787|B.1.5|Kenya|2020-05-13	Africa|hCoV-19/South Africa/KRISP-K002688/2020|EPI ISL 535551|B.1.1|South Africa|2020-08-03	0.0003773822	Africa
Africa|hCoV-19/Kenya/C6255/2020|EPI ISL 568790|B.1.1.33|Kenya|2020-05-13	Africa|hCoV-19/South Africa/KRISP-K002688/2020|EPI ISL 535551|B.1.1|South Africa|2020-08-03	0.0003737821	Africa
Africa|hCoV-19/Kenya/C6298/2020|EPI ISL 568792|B.1|Kenya|2020-05-13	Africa|hCoV-19/South Africa/KRISP-K002688/2020|EPI ISL 535551|B.1.1|South Africa|2020-08-03	0.0003146251	Africa
Africa|hCoV-19/Kenya/C6369/2020|EPI ISL 568794|B.1|Kenya|2020-05-14	Africa|hCoV-19/South Africa/KRISP-K002688/2020|EPI ISL 535551|B.1.1|South Africa|2020-08-03	0.0003840383	Africa
Africa|hCoV-19/Kenya/C6380/2020|EPI ISL 568798|B.1.5|Kenya|2020-05-15	Africa|hCoV-19/South Africa/KRISP-K002688/2020|EPI ISL 535551|B.1.1|South Africa|2020-08-03	0.0002799084	Africa
Africa|hCoV-19/Kenya/C6384/2020|EPI ISL 568799|B.1|Kenya|2020-05-14	Africa|hCoV-19/South Africa/KRISP-K002688/2020|EPI ISL 535551|B.1.1|South Africa|2020-08-03	0.0003085914	Africa
Africa|hCoV-19/Kenya/C639/2020|EPI ISL 568703|B|Kenya|2020-04-14	Africa|hCoV-19/South Africa/KRISP-K002688/2020|EPI ISL 535551|B.1.1|South Africa|2020-08-03	0.0003841359	Africa
Africa|hCoV-19/Kenya/C6518/2020|EPI ISL 568803|B.1.5|Kenya|2020-05-14	Africa|hCoV-19/South Africa/KRISP-K002688/2020|EPI ISL 535551|B.1.1|South Africa|2020-08-03	0.0003867105	Africa
Africa|hCoV-19/Kenya/C6524/2020|EPI ISL 568805|A|Kenya|2020-05-14	Africa|hCoV-19/South Africa/KRISP-K002688/2020|EPI ISL 535551|B.1.1|South Africa|2020-08-03	0.0006557901	Africa
Africa|hCoV-19/Kenya/C656/2020|EPI ISL 457915|B.1.5|Kenya|2020-04-13	Africa|hCoV-19/South Africa/KRISP-K002688/2020|EPI ISL 535551|B.1.1|South Africa|2020-08-03	0.0003361951	Africa
Africa|hCoV-19/Kenya/C6564/2020|EPI ISL 568806|B.1.5|Kenya|2020-05-14	Africa|hCoV-19/South Africa/KRISP-K002688/2020|EPI ISL 535551|B.1.1|South Africa|2020-08-03	0.0003882707	Africa
Africa|hCoV-19/Kenya/C6878/2020|EPI ISL 568813|B.1.1|Kenya|2020-05-15	Africa|hCoV-19/South Africa/KRISP-K002688/2020|EPI ISL 535551|B.1.1|South Africa|2020-08-03	0.0001782378	Africa
Africa|hCoV-19/Kenya/C6914/2020|EPI ISL 568817|B.1|Kenya|2020-05-15	Africa|hCoV-19/South Africa/KRISP-K002688/2020|EPI ISL 535551|B.1.1|South Africa|2020-08-03	0.0004192962	Africa
Africa|hCoV-19/Kenya/C7081/2020|EPI ISL 568824|B.1.5|Kenya|2020-05-16	Africa|hCoV-19/South Africa/KRISP-K002688/2020|EPI ISL 535551|B.1.1|South Africa|2020-08-03	0.0003206612	Africa
Africa|hCoV-19/Kenya/C713/2020|EPI ISL 457920|B.1.5|Kenya|2020-04-14	Africa|hCoV-19/South Africa/KRISP-K002688/2020|EPI ISL 535551|B.1.1|South Africa|2020-08-03	0.0003025547	Africa
Africa|hCoV-19/Kenya/C7579/2020|EPI ISL 568842|A|Kenya|2020-05-16	Africa|hCoV-19/South Africa/KRISP-K002688/2020|EPI ISL 535551|B.1.1|South Africa|2020-08-03	0.0006575463	Africa
Africa|hCoV-19/Kenya/C7605/2020|EPI ISL 568847|A|Kenya|2020-05-16	Africa|hCoV-19/South Africa/KRISP-K002688/2020|EPI ISL 535551|B.1.1|South Africa|2020-08-03	0.0006451197	Africa
Africa|hCoV-19/Kenya/C787/2020|EPI ISL 457921|B.1.5|Kenya|2020-04-15	Africa|hCoV-19/South Africa/KRISP-K002688/2020|EPI ISL 535551|B.1.1|South Africa|2020-08-03	0.0002689204	Africa
Africa|hCoV-19/Kenya/C7949/2020|EPI ISL 568852|B.1|Kenya|2020-05-18	Africa|hCoV-19/South Africa/KRISP-K002688/2020|EPI ISL 535551|B.1.1|South Africa|2020-08-03	0.0004201266	Africa
Africa|hCoV-19/Kenya/C815/2020|EPI ISL 568706|B.1|Kenya|2020-04-16	Africa|hCoV-19/South Africa/KRISP-K002688/2020|EPI ISL 535551|B.1.1|South Africa|2020-08-03	0.0003494259	Africa
Africa|hCoV-19/Kenya/C8240/2020|EPI ISL 568855|B.1.5|Kenya|2020-05-19	Africa|hCoV-19/South Africa/KRISP-K002688/2020|EPI ISL 535551|B.1.1|South Africa|2020-08-03	0.0003515266	Africa
Africa|hCoV-19/Kenya/C926/2020|EPI ISL 457928|B.1.5|Kenya|2020-04-17	Africa|hCoV-19/South Africa/KRISP-K002688/2020|EPI ISL 535551|B.1.1|South Africa|2020-08-03	0.0003043346	Africa
Africa|hCoV-19/Kenya/D5/2020|EPI ISL 457999|B.1|Kenya|2020-05-22	Africa|hCoV-19/South Africa/KRISP-K002688/2020|EPI ISL 535551|B.1.1|South Africa|2020-08-03	0.0005509850	Africa
Africa|hCoV-19/Kenya/D6/2020|EPI ISL 458000|B.40|Kenya|2020-03-17	Africa|hCoV-19/South Africa/KRISP-K002688/2020|EPI ISL 535551|B.1.1|South Africa|2020-08-03	0.0006752560	Africa
Africa|hCoV-19/Kenya/NIC 059/2020|EPI ISL 457827|B.40|Kenya|2020-03	Africa|hCoV-19/South Africa/KRISP-K002688/2020|EPI ISL 535551|B.1.1|South Africa|2020-08-03	0.0006113379	Africa
Africa|hCoV-19/Kenya/NIC 084/2020|EPI ISL 457828|B|Kenya|2020-03	Africa|hCoV-19/South Africa/KRISP-K002688/2020|EPI ISL 535551|B.1.1|South Africa|2020-08-03	0.0005716368	Africa
Africa|hCoV-19/Kenya/NIC 087/2020|EPI ISL 457829|B.1.1.20|Kenya|2020-03	Africa|hCoV-19/South Africa/KRISP-K002688/2020|EPI ISL 535551|B.1.1|South Africa|2020-08-03	0.0001693284	Africa
Africa|hCoV-19/Kenya/NIC 089/2020|EPI ISL 457830|B.1.1.20|Kenya|2020-03	Africa|hCoV-19/South Africa/KRISP-K002688/2020|EPI ISL 535551|B.1.1|South Africa|2020-08-03	0.0001761330	Africa
Africa|hCoV-19/Kenya/NIC 168/2020|EPI ISL 457832|B.1.255|Kenya|2020-03	Africa|hCoV-19/South Africa/KRISP-K002688/2020|EPI ISL 535551|B.1.1|South Africa|2020-08-03	0.0003114495	Africa
Africa|hCoV-19/Kenya/NIC 187/2020|EPI ISL 457833|B.1.5|Kenya|2020-03-20	Africa|hCoV-19/South Africa/KRISP-K002688/2020|EPI ISL 535551|B.1.1|South Africa|2020-08-03	0.0003361720	Africa
Africa|hCoV-19/Kenya/NIC 196/2020|EPI ISL 457834|B.1.1|Kenya|2020-03-21	Africa|hCoV-19/South Africa/KRISP-K002688/2020|EPI ISL 535551|B.1.1|South Africa|2020-08-03	0.0001404878	Africa
Africa|hCoV-19/Kenya/NIC 248/2020|EPI ISL 457836|B.40|Kenya|2020-03-23	Africa|hCoV-19/South Africa/KRISP-K002688/2020|EPI ISL 535551|B.1.1|South Africa|2020-08-03	0.0005481729	Africa
Africa|hCoV-19/Kenya/NIC 266/2020|EPI ISL 457838|B.6|Kenya|2020-03-24	Africa|hCoV-19/South Africa/KRISP-K002688/2020|EPI ISL 535551|B.1.1|South Africa|2020-08-03	0.0006156508	Africa
Africa|hCoV-19/Kenya/NIC 492/2020|EPI ISL 457840|B.1.5|Kenya|2020-03	Africa|hCoV-19/South Africa/KRISP-K002688/2020|EPI ISL 535551|B.1.1|South Africa|2020-08-03	0.0002441094	Africa
Africa|hCoV-19/Kenya/NIC 512/2020|EPI ISL 457841|B.1.5|Kenya|2020-03	Africa|hCoV-19/South Africa/KRISP-K002688/2020|EPI ISL 535551|B.1.1|South Africa|2020-08-03	0.0002439308	Africa
Africa|hCoV-19/Kenya/NIC 569/2020|EPI ISL 457843|B.1.1|Kenya|2020-03-29	Africa|hCoV-19/South Africa/KRISP-K002688/2020|EPI ISL 535551|B.1.1|South Africa|2020-08-03	0.0002016707	Africa
Africa|hCoV-19/Kenya/NIC 593/2020|EPI ISL 457844|B.1.1.316|Kenya|2020-03-29	Africa|hCoV-19/South Africa/KRISP-K002688/2020|EPI ISL 535551|B.1.1|South Africa|2020-08-03	0.0002075217	Africa
Africa|hCoV-19/Kenya/S052/2020|EPI ISL 457932|B.4|Kenya|2020-03-14	Africa|hCoV-19/South Africa/KRISP-K002688/2020|EPI ISL 535551|B.1.1|South Africa|2020-08-03	0.0007592492	Africa
Africa|hCoV-19/Kenya/S109/2020|EPI ISL 457933|B.4|Kenya|2020-03-23	Africa|hCoV-19/South Africa/KRISP-K002688/2020|EPI ISL 535551|B.1.1|South Africa|2020-08-03	0.0007306321	Africa
Africa|hCoV-19/Kenya/S299/2020|EPI ISL 457934|B.1.1.1|Kenya|2020-03-29	Africa|hCoV-19/South Africa/KRISP-K002688/2020|EPI ISL 535551|B.1.1|South Africa|2020-08-03	0.0003424955	Africa
Africa|hCoV-19/Madagascar/IP-01650/2020|EPI ISL 508862|B.1|Madagascar|2020-03-20	Africa|hCoV-19/South Africa/KRISP-K002688/2020|EPI ISL 535551|B.1.1|South Africa|2020-08-03	0.0003698042	Africa
Africa|hCoV-19/Madagascar/IP-01861/2020|EPI ISL 508863|B.1|Madagascar|2020-03-22	Africa|hCoV-19/South Africa/KRISP-K002688/2020|EPI ISL 535551|B.1.1|South Africa|2020-08-03	0.0003698042	Africa
Africa|hCoV-19/Mali/M002593/2020|EPI ISL 487446|A|Mali|2020-04-06	Africa|hCoV-19/South Africa/KRISP-K002688/2020|EPI ISL 535551|B.1.1|South Africa|2020-08-03	0.0006389014	Africa
Africa|hCoV-19/Mali/M002615/2020|EPI ISL 487447|A|Mali|2020-04-06	Africa|hCoV-19/South Africa/KRISP-K002688/2020|EPI ISL 535551|B.1.1|South Africa|2020-08-03	0.0006053238	Africa
Africa|hCoV-19/Mali/M002616/2020|EPI ISL 487448|A|Mali|2020-04-06	Africa|hCoV-19/South Africa/KRISP-K002688/2020|EPI ISL 535551|B.1.1|South Africa|2020-08-03	0.0005727365	Africa
Africa|hCoV-19/Mali/M002618/2020|EPI ISL 487449|A|Mali|2020-04-06	Africa|hCoV-19/South Africa/KRISP-K002688/2020|EPI ISL 535551|B.1.1|South Africa|2020-08-03	0.0006389037	Africa
Africa|hCoV-19/Mali/M002644/2020|EPI ISL 487450|A|Mali|2020-04-08	Africa|hCoV-19/South Africa/KRISP-K002688/2020|EPI ISL 535551|B.1.1|South Africa|2020-08-03	0.0006725890	Africa
Africa|hCoV-19/Mali/M002659/2020|EPI ISL 487451|A|Mali|2020-04-09	Africa|hCoV-19/South Africa/KRISP-K002688/2020|EPI ISL 535551|B.1.1|South Africa|2020-08-03	0.0006052628	Africa
Africa|hCoV-19/Mali/M002663/2020|EPI ISL 487452|A|Mali|2020-04-09	Africa|hCoV-19/South Africa/KRISP-K002688/2020|EPI ISL 535551|B.1.1|South Africa|2020-08-03	0.0007061827	Africa
Africa|hCoV-19/Mali/M002667/2020|EPI ISL 487453|B.1|Mali|2020-04-10	Africa|hCoV-19/South Africa/KRISP-K002688/2020|EPI ISL 535551|B.1.1|South Africa|2020-08-03	0.0003698042	Africa
Africa|hCoV-19/Mali/M002672/2020|EPI ISL 487454|B|Mali|2020-04-10	Africa|hCoV-19/South Africa/KRISP-K002688/2020|EPI ISL 535551|B.1.1|South Africa|2020-08-03	0.0005381289	Africa
Africa|hCoV-19/Mali/M002673/2020|EPI ISL 487455|B.1|Mali|2020-04-10	Africa|hCoV-19/South Africa/KRISP-K002688/2020|EPI ISL 535551|B.1.1|South Africa|2020-08-03	0.0003697968	Africa
Africa|hCoV-19/Mali/M002675/2020|EPI ISL 487456|A|Mali|2020-04-10	Africa|hCoV-19/South Africa/KRISP-K002688/2020|EPI ISL 535551|B.1.1|South Africa|2020-08-03	0.0006052628	Africa
Africa|hCoV-19/Mali/M002698/2020|EPI ISL 487457|A|Mali|2020-04-12	Africa|hCoV-19/South Africa/KRISP-K002688/2020|EPI ISL 535551|B.1.1|South Africa|2020-08-03	0.0005722854	Africa
Africa|hCoV-19/Mali/M002700/2020|EPI ISL 487458|B.1|Mali|2020-04-12	Africa|hCoV-19/South Africa/KRISP-K002688/2020|EPI ISL 535551|B.1.1|South Africa|2020-08-03	0.0005063569	Africa
Africa|hCoV-19/Mali/M002703/2020|EPI ISL 487459|B.1|Mali|2020-04-12	Africa|hCoV-19/South Africa/KRISP-K002688/2020|EPI ISL 535551|B.1.1|South Africa|2020-08-03	0.0004370503	Africa
Africa|hCoV-19/Mali/M002704/2020|EPI ISL 487460|A|Mali|2020-04-12	Africa|hCoV-19/South Africa/KRISP-K002688/2020|EPI ISL 535551|B.1.1|South Africa|2020-08-03	0.0005379661	Africa
Africa|hCoV-19/Mali/M002707/2020|EPI ISL 487461|A|Mali|2020-04-12	Africa|hCoV-19/South Africa/KRISP-K002688/2020|EPI ISL 535551|B.1.1|South Africa|2020-08-03	0.0007062135	Africa
Africa|hCoV-19/Mali/M002758/2020|EPI ISL 487462|B.1|Mali|2020-04-13	Africa|hCoV-19/South Africa/KRISP-K002688/2020|EPI ISL 535551|B.1.1|South Africa|2020-08-03	0.0004707312	Africa
Africa|hCoV-19/Mali/M002823/2020|EPI ISL 487463|A|Mali|2020-04-14	Africa|hCoV-19/South Africa/KRISP-K002688/2020|EPI ISL 535551|B.1.1|South Africa|2020-08-03	0.0006388863	Africa
Africa|hCoV-19/Mali/M002824/2020|EPI ISL 487464|B.1.3|Mali|2020-04-14	Africa|hCoV-19/South Africa/KRISP-K002688/2020|EPI ISL 535551|B.1.1|South Africa|2020-08-03	0.0004707089	Africa
Africa|hCoV-19/Mali/M002826/2020|EPI ISL 487465|A|Mali|2020-04-14	Africa|hCoV-19/South Africa/KRISP-K002688/2020|EPI ISL 535551|B.1.1|South Africa|2020-08-03	0.0005716255	Africa
Africa|hCoV-19/Mali/M002830/2020|EPI ISL 487466|B.1.275|Mali|2020-04-14	Africa|hCoV-19/South Africa/KRISP-K002688/2020|EPI ISL 535551|B.1.1|South Africa|2020-08-03	0.0004370970	Africa
Africa|hCoV-19/Morocco/15N/2020|EPI ISL 458150|B.1.1|Morocco|2020-05-15	Africa|hCoV-19/South Africa/KRISP-K002688/2020|EPI ISL 535551|B.1.1|South Africa|2020-08-03	0.0004712681	Africa
Africa|hCoV-19/Morocco/6887/2020|EPI ISL 459965|B.1.1|Morocco|2020-03-03	Africa|hCoV-19/South Africa/KRISP-K002688/2020|EPI ISL 535551|B.1.1|South Africa|2020-08-03	0.0001680498	Africa
Africa|hCoV-19/Morocco/6888/2020|EPI ISL 459966|B.1.1|Morocco|2020-03-15	Africa|hCoV-19/South Africa/KRISP-K002688/2020|EPI ISL 535551|B.1.1|South Africa|2020-08-03	0.0002689024	Africa
Africa|hCoV-19/Morocco/6889/2020|EPI ISL 459967|B.1.5|Morocco|2020-03-15	Africa|hCoV-19/South Africa/KRISP-K002688/2020|EPI ISL 535551|B.1.1|South Africa|2020-08-03	0.0002714016	Africa
Africa|hCoV-19/Morocco/6890/2020|EPI ISL 459968|B.1.5|Morocco|2020-03-17	Africa|hCoV-19/South Africa/KRISP-K002688/2020|EPI ISL 535551|B.1.1|South Africa|2020-08-03	0.0003382904	Africa
Africa|hCoV-19/Morocco/6891/2020|EPI ISL 459969|B.1.255|Morocco|2020-03-20	Africa|hCoV-19/South Africa/KRISP-K002688/2020|EPI ISL 535551|B.1.1|South Africa|2020-08-03	0.0003397761	Africa
Africa|hCoV-19/Morocco/6892/2020|EPI ISL 459970|B.1.5|Morocco|2020-03-17	Africa|hCoV-19/South Africa/KRISP-K002688/2020|EPI ISL 535551|B.1.1|South Africa|2020-08-03	0.0003399689	Africa
Africa|hCoV-19/Morocco/6893/2020|EPI ISL 459971|B.1.153|Morocco|2020-03-18	Africa|hCoV-19/South Africa/KRISP-K002688/2020|EPI ISL 535551|B.1.1|South Africa|2020-08-03	0.0005113822	Africa
Africa|hCoV-19/Morocco/6894/2020|EPI ISL 459972|B.1|Morocco|2020-03-20	Africa|hCoV-19/South Africa/KRISP-K002688/2020|EPI ISL 535551|B.1.1|South Africa|2020-08-03	0.0004707088	Africa
Africa|hCoV-19/Morocco/6895/2020|EPI ISL 459973|B.1.1|Morocco|2020-03-20	Africa|hCoV-19/South Africa/KRISP-K002688/2020|EPI ISL 535551|B.1.1|South Africa|2020-08-03	0.0002016639	Africa
Africa|hCoV-19/Morocco/6897/2020|EPI ISL 459975|B.1.5|Morocco|2020-03-21	Africa|hCoV-19/South Africa/KRISP-K002688/2020|EPI ISL 535551|B.1.1|South Africa|2020-08-03	0.0003361834	Africa
Africa|hCoV-19/Morocco/6898/2020|EPI ISL 459976|B.1|Morocco|2020-03-16	Africa|hCoV-19/South Africa/KRISP-K002688/2020|EPI ISL 535551|B.1.1|South Africa|2020-08-03	0.0004034660	Africa
Africa|hCoV-19/Morocco/6899/2020|EPI ISL 459977|B.1.1|Morocco|2020-04-21	Africa|hCoV-19/South Africa/KRISP-K002688/2020|EPI ISL 535551|B.1.1|South Africa|2020-08-03	0.0002016727	Africa
Africa|hCoV-19/Morocco/6900/2020|EPI ISL 459978|B.1.1.247|Morocco|2020-04-20	Africa|hCoV-19/South Africa/KRISP-K002688/2020|EPI ISL 535551|B.1.1|South Africa|2020-08-03	0.0003025405	Africa
Africa|hCoV-19/Morocco/6901/2020|EPI ISL 459979|B.1|Morocco|2020-04-19	Africa|hCoV-19/South Africa/KRISP-K002688/2020|EPI ISL 535551|B.1.1|South Africa|2020-08-03	0.0004034309	Africa
Africa|hCoV-19/Morocco/6902/2020|EPI ISL 459980|B.1.1|Morocco|2020-04-19	Africa|hCoV-19/South Africa/KRISP-K002688/2020|EPI ISL 535551|B.1.1|South Africa|2020-08-03	0.0003361629	Africa
Africa|hCoV-19/Morocco/6903/2020|EPI ISL 459981|B.1|Morocco|2020-04-19	Africa|hCoV-19/South Africa/KRISP-K002688/2020|EPI ISL 535551|B.1.1|South Africa|2020-08-03	0.0005379982	Africa
Africa|hCoV-19/Morocco/6904/2020|EPI ISL 459982|B.1|Morocco|2020-04-18	Africa|hCoV-19/South Africa/KRISP-K002688/2020|EPI ISL 535551|B.1.1|South Africa|2020-08-03	0.0005043650	Africa
Africa|hCoV-19/Morocco/6905/2020|EPI ISL 459983|B.1.1|Morocco|2020-04-21	Africa|hCoV-19/South Africa/KRISP-K002688/2020|EPI ISL 535551|B.1.1|South Africa|2020-08-03	0.0002689195	Africa
Africa|hCoV-19/Morocco/6906/2020|EPI ISL 459984|B.1.1|Morocco|2020-04-06	Africa|hCoV-19/South Africa/KRISP-K002688/2020|EPI ISL 535551|B.1.1|South Africa|2020-08-03	0.0001680498	Africa
Africa|hCoV-19/Morocco/AZ183/2020|EPI ISL 476026|B.1.1|Morocco|2020-05-11	Africa|hCoV-19/South Africa/KRISP-K002688/2020|EPI ISL 535551|B.1.1|South Africa|2020-08-03	0.0003698028	Africa
Africa|hCoV-19/Morocco/CA24/2020|EPI ISL 476025|B.1.1|Morocco|2020-05-02	Africa|hCoV-19/South Africa/KRISP-K002688/2020|EPI ISL 535551|B.1.1|South Africa|2020-08-03	0.0005043682	Africa
Africa|hCoV-19/Morocco/HMIMV-Rabat102-03/2020|EPI ISL 471456|B.1|Morocco|2020-03-31	Africa|hCoV-19/South Africa/KRISP-K002688/2020|EPI ISL 535551|B.1.1|South Africa|2020-08-03	0.0005043631	Africa
Africa|hCoV-19/Morocco/HMIMV-Rabat1025-04/2020|EPI ISL 471457|B.1|Morocco|2020-04-13	Africa|hCoV-19/South Africa/KRISP-K002688/2020|EPI ISL 535551|B.1.1|South Africa|2020-08-03	0.0004370883	Africa
Africa|hCoV-19/Morocco/HMIMV-Rabat1429-04/2020|EPI ISL 471458|B.1|Morocco|2020-04-19	Africa|hCoV-19/South Africa/KRISP-K002688/2020|EPI ISL 535551|B.1.1|South Africa|2020-08-03	0.0005380237	Africa
Africa|hCoV-19/Morocco/HMIMV-Rabat1435-04/2020|EPI ISL 471459|B.1|Morocco|2020-04-19	Africa|hCoV-19/South Africa/KRISP-K002688/2020|EPI ISL 535551|B.1.1|South Africa|2020-08-03	0.0004034404	Africa
Africa|hCoV-19/Morocco/HMIMV-Rabat1462-04/2020|EPI ISL 471460|B.1|Morocco|2020-04-19	Africa|hCoV-19/South Africa/KRISP-K002688/2020|EPI ISL 535551|B.1.1|South Africa|2020-08-03	0.0005043650	Africa
Africa|hCoV-19/Morocco/OUA677-19/2020|EPI ISL 451400|B.1.5|Morocco|2020-04-23	Africa|hCoV-19/South Africa/KRISP-K002688/2020|EPI ISL 535551|B.1.1|South Africa|2020-08-03	0.0004034580	Africa
Africa|hCoV-19/Morocco/RA85/2020|EPI ISL 467299|B.1|Morocco|2020-05-21	Africa|hCoV-19/South Africa/KRISP-K002688/2020|EPI ISL 535551|B.1.1|South Africa|2020-08-03	0.0008746624	Africa
Africa|hCoV-19/Morocco/RMPS-01/2020|EPI ISL 469017|B.1|Morocco|2020-04-13	Africa|hCoV-19/South Africa/KRISP-K002688/2020|EPI ISL 535551|B.1.1|South Africa|2020-08-03	0.0003698042	Africa
Africa|hCoV-19/Morocco/RMPS-02/2020|EPI ISL 469049|B.1|Morocco|2020-03-30	Africa|hCoV-19/South Africa/KRISP-K002688/2020|EPI ISL 535551|B.1.1|South Africa|2020-08-03	0.0003698203	Africa
Africa|hCoV-19/Morocco/RMPS-03/2020|EPI ISL 469051|B.1|Morocco|2020-04-03	Africa|hCoV-19/South Africa/KRISP-K002688/2020|EPI ISL 535551|B.1.1|South Africa|2020-08-03	0.0004707089	Africa
Africa|hCoV-19/Morocco/RMPS-04/2020|EPI ISL 469052|B.1|Morocco|2020-03-30	Africa|hCoV-19/South Africa/KRISP-K002688/2020|EPI ISL 535551|B.1.1|South Africa|2020-08-03	0.0003698042	Africa
Africa|hCoV-19/Morocco/RMPS-05/2020|EPI ISL 469053|B.1|Morocco|2020-03-30	Africa|hCoV-19/South Africa/KRISP-K002688/2020|EPI ISL 535551|B.1.1|South Africa|2020-08-03	0.0003361788	Africa
Africa|hCoV-19/Morocco/RMPS-06/2020|EPI ISL 469054|B.1|Morocco|2020-04-01	Africa|hCoV-19/South Africa/KRISP-K002688/2020|EPI ISL 535551|B.1.1|South Africa|2020-08-03	0.0003698042	Africa
Africa|hCoV-19/Morocco/RMPS-12/2020|EPI ISL 482737|B.1.1|Morocco|2020-05-08	Africa|hCoV-19/South Africa/KRISP-K002688/2020|EPI ISL 535551|B.1.1|South Africa|2020-08-03	0.0003421155	Africa
Africa|hCoV-19/Morocco/RMPS-13/2020|EPI ISL 482738|B.1|Morocco|2020-04-10	Africa|hCoV-19/South Africa/KRISP-K002688/2020|EPI ISL 535551|B.1.1|South Africa|2020-08-03	0.0003420969	Africa
Africa|hCoV-19/Morocco/RMPS-14/2020|EPI ISL 482739|B.1|Morocco|2020-04-22	Africa|hCoV-19/South Africa/KRISP-K002688/2020|EPI ISL 535551|B.1.1|South Africa|2020-08-03	0.0003488989	Africa
Africa|hCoV-19/Morocco/refstage1/2020|EPI ISL 476559|B.1.5|Morocco|2020-02-27	Africa|hCoV-19/South Africa/KRISP-K002688/2020|EPI ISL 535551|B.1.1|South Africa|2020-08-03	0.0002689202	Africa
Africa|hCoV-19/Nigeria/AB03-CV135/2020|EPI ISL 527872|B.1.5|Nigeria|2020-05-12	Africa|hCoV-19/South Africa/KRISP-K002688/2020|EPI ISL 535551|B.1.1|South Africa|2020-08-03	0.0004077755	Africa
Africa|hCoV-19/Nigeria/ED01-CV155/2020|EPI ISL 527873|B.40|Nigeria|2020-02-21	Africa|hCoV-19/South Africa/KRISP-K002688/2020|EPI ISL 535551|B.1.1|South Africa|2020-08-03	0.0006725836	Africa
Africa|hCoV-19/Nigeria/ED02-CV156/2020|EPI ISL 527874|B.40|Nigeria|2020-03-23	Africa|hCoV-19/South Africa/KRISP-K002688/2020|EPI ISL 535551|B.1.1|South Africa|2020-08-03	0.0005716369	Africa
Africa|hCoV-19/Nigeria/ED03-CV157/2020|EPI ISL 527875|B.40|Nigeria|2020-03-26	Africa|hCoV-19/South Africa/KRISP-K002688/2020|EPI ISL 535551|B.1.1|South Africa|2020-08-03	0.0007287258	Africa
Africa|hCoV-19/Nigeria/ED04-CV158/2020|EPI ISL 527876|A|Nigeria|2020-03-25	Africa|hCoV-19/South Africa/KRISP-K002688/2020|EPI ISL 535551|B.1.1|South Africa|2020-08-03	0.0006052751	Africa
Africa|hCoV-19/Nigeria/ED06-CV159/2020|EPI ISL 527877|A|Nigeria|2020-03-25	Africa|hCoV-19/South Africa/KRISP-K002688/2020|EPI ISL 535551|B.1.1|South Africa|2020-08-03	0.0005904495	Africa
Africa|hCoV-19/Nigeria/ED07-CV160/2020|EPI ISL 527878|B.40|Nigeria|2020-03-31	Africa|hCoV-19/South Africa/KRISP-K002688/2020|EPI ISL 535551|B.1.1|South Africa|2020-08-03	0.0007063035	Africa
Africa|hCoV-19/Nigeria/ED1010-CV215/2020|EPI ISL 527879|B.1.1.229|Nigeria|2020-05-04	Africa|hCoV-19/South Africa/KRISP-K002688/2020|EPI ISL 535551|B.1.1|South Africa|2020-08-03	0.0002352848	Africa
Africa|hCoV-19/Nigeria/ED18-CV161/2020|EPI ISL 527880|B.1.5|Nigeria|2020-03-25	Africa|hCoV-19/South Africa/KRISP-K002688/2020|EPI ISL 535551|B.1.1|South Africa|2020-08-03	0.0003032274	Africa
Africa|hCoV-19/Nigeria/ED20-CV162/2020|EPI ISL 527881|B.1|Nigeria|2020-03-30	Africa|hCoV-19/South Africa/KRISP-K002688/2020|EPI ISL 535551|B.1.1|South Africa|2020-08-03	0.0003698041	Africa
Africa|hCoV-19/Nigeria/ED25-CV163/2020|EPI ISL 527882|B.1.5|Nigeria|2020-05-09	Africa|hCoV-19/South Africa/KRISP-K002688/2020|EPI ISL 535551|B.1.1|South Africa|2020-08-03	0.0003025416	Africa
Africa|hCoV-19/Nigeria/ED32-CV164/2020|EPI ISL 527883|B.1.5|Nigeria|2020-05-18	Africa|hCoV-19/South Africa/KRISP-K002688/2020|EPI ISL 535551|B.1.1|South Africa|2020-08-03	0.0003052056	Africa
Africa|hCoV-19/Nigeria/ED46-CV165/2020|EPI ISL 527884|B.1.1.229|Nigeria|2020-04-24	Africa|hCoV-19/South Africa/KRISP-K002688/2020|EPI ISL 535551|B.1.1|South Africa|2020-08-03	0.0003025356	Africa
Africa|hCoV-19/Nigeria/ED48-CV193/2020|EPI ISL 527885|B.1.5|Nigeria|2020-04-26	Africa|hCoV-19/South Africa/KRISP-K002688/2020|EPI ISL 535551|B.1.1|South Africa|2020-08-03	0.0002754463	Africa
Africa|hCoV-19/Nigeria/EK025-CV58/2020|EPI ISL 487098|B.1.1.71|Nigeria|2020-04-19	Africa|hCoV-19/South Africa/KRISP-K002688/2020|EPI ISL 535551|B.1.1|South Africa|2020-08-03	0.0003098317	Africa
Africa|hCoV-19/Nigeria/EK084-CV50/2020|EPI ISL 487105|B.1.1.71|Nigeria|2020-04-23	Africa|hCoV-19/South Africa/KRISP-K002688/2020|EPI ISL 535551|B.1.1|South Africa|2020-08-03	0.0003025335	Africa
Africa|hCoV-19/Nigeria/EK220-CV54/2020|EPI ISL 487102|B.1.1|Nigeria|2020-05-14	Africa|hCoV-19/South Africa/KRISP-K002688/2020|EPI ISL 535551|B.1.1|South Africa|2020-08-03	0.0002692345	Africa
Africa|hCoV-19/Nigeria/EK254-CV60/2020|EPI ISL 487096|B.1.1|Nigeria|2020-05-19	Africa|hCoV-19/South Africa/KRISP-K002688/2020|EPI ISL 535551|B.1.1|South Africa|2020-08-03	0.0002763096	Africa
Africa|hCoV-19/Nigeria/EK291-CV115/2020|EPI ISL 527887|B.1.1|Nigeria|2020-06-02	Africa|hCoV-19/South Africa/KRISP-K002688/2020|EPI ISL 535551|B.1.1|South Africa|2020-08-03	0.0003025536	Africa
Africa|hCoV-19/Nigeria/KW017-CV24/2020|EPI ISL 455362|B.1.255|Nigeria|2020-04-10	Africa|hCoV-19/South Africa/KRISP-K002688/2020|EPI ISL 535551|B.1.1|South Africa|2020-08-03	0.0004034485	Africa
Africa|hCoV-19/Nigeria/KW298-CV48/2020|EPI ISL 487107|A|Nigeria|2020-05-08	Africa|hCoV-19/South Africa/KRISP-K002688/2020|EPI ISL 535551|B.1.1|South Africa|2020-08-03	0.0006725573	Africa
Africa|hCoV-19/Nigeria/KW326-CV52/2020|EPI ISL 487103|B.1.1|Nigeria|2020-05-09	Africa|hCoV-19/South Africa/KRISP-K002688/2020|EPI ISL 535551|B.1.1|South Africa|2020-08-03	0.0002365831	Africa
Africa|hCoV-19/Nigeria/Lagos01/2020|EPI ISL 413550|B.1.1|Nigeria|2020-02-27	Africa|hCoV-19/South Africa/KRISP-K002688/2020|EPI ISL 535551|B.1.1|South Africa|2020-08-03	0.0002042075	Africa
Africa|hCoV-19/Nigeria/NG57752/2020|EPI ISL 462992|B.1.1|Nigeria|2020-03	Africa|hCoV-19/South Africa/KRISP-K002688/2020|EPI ISL 535551|B.1.1|South Africa|2020-08-03	0.0002355697	Africa
Africa|hCoV-19/Nigeria/OG007-CV22/2020|EPI ISL 455412|B.40|Nigeria|2020-03-29	Africa|hCoV-19/South Africa/KRISP-K002688/2020|EPI ISL 535551|B.1.1|South Africa|2020-08-03	0.0006053012	Africa
Africa|hCoV-19/Nigeria/ON191-CV49/2020|EPI ISL 487106|B.1.246|Nigeria|2020-06-30	Africa|hCoV-19/South Africa/KRISP-K002688/2020|EPI ISL 535551|B.1.1|South Africa|2020-08-03	0.0004729826	Africa
Africa|hCoV-19/Nigeria/ON505-CV43/2020|EPI ISL 487112|B.1.246|Nigeria|2020-05-24	Africa|hCoV-19/South Africa/KRISP-K002688/2020|EPI ISL 535551|B.1.1|South Africa|2020-08-03	0.0005379748	Africa
Africa|hCoV-19/Nigeria/ON507-CV44/2020|EPI ISL 487111|B.1.1.10|Nigeria|2020-05-24	Africa|hCoV-19/South Africa/KRISP-K002688/2020|EPI ISL 535551|B.1.1|South Africa|2020-08-03	0.0003702522	Africa
Africa|hCoV-19/Nigeria/ON595-CV121/2020|EPI ISL 527888|B.1.1.90|Nigeria|2020-06-03	Africa|hCoV-19/South Africa/KRISP-K002688/2020|EPI ISL 535551|B.1.1|South Africa|2020-08-03	0.0003361709	Africa
Africa|hCoV-19/Nigeria/ON705-CV153/2020|EPI ISL 527889|B.1.1.1|Nigeria|2020-06-09	Africa|hCoV-19/South Africa/KRISP-K002688/2020|EPI ISL 535551|B.1.1|South Africa|2020-08-03	0.0004370399	Africa
Africa|hCoV-19/Nigeria/ON752-CV144/2020|EPI ISL 527890|B.1|Nigeria|2020-06-11	Africa|hCoV-19/South Africa/KRISP-K002688/2020|EPI ISL 535551|B.1.1|South Africa|2020-08-03	0.0005046975	Africa
Africa|hCoV-19/Nigeria/ON920-CV152/2020|EPI ISL 527891|B.1.1.220|Nigeria|2020-06-16	Africa|hCoV-19/South Africa/KRISP-K002688/2020|EPI ISL 535551|B.1.1|South Africa|2020-08-03	0.0003365555	Africa
Africa|hCoV-19/Nigeria/ON969-CV145/2020|EPI ISL 527892|B.1.1|Nigeria|2020-06-17	Africa|hCoV-19/South Africa/KRISP-K002688/2020|EPI ISL 535551|B.1.1|South Africa|2020-08-03	0.0003361922	Africa
Africa|hCoV-19/Nigeria/OS016-CV3/2020|EPI ISL 455413|B.40|Nigeria|2020-03-27	Africa|hCoV-19/South Africa/KRISP-K002688/2020|EPI ISL 535551|B.1.1|South Africa|2020-08-03	0.0005733329	Africa
Africa|hCoV-19/Nigeria/OS030-CV5/2020|EPI ISL 455415|A|Nigeria|2020-03-29	Africa|hCoV-19/South Africa/KRISP-K002688/2020|EPI ISL 535551|B.1.1|South Africa|2020-08-03	0.0007666853	Africa
Africa|hCoV-19/Nigeria/OS055-CV8/2020|EPI ISL 455418|A|Nigeria|2020-03-29	Africa|hCoV-19/South Africa/KRISP-K002688/2020|EPI ISL 535551|B.1.1|South Africa|2020-08-03	0.0007596436	Africa
Africa|hCoV-19/Nigeria/OS060-CV9/2020|EPI ISL 455419|B.1|Nigeria|2020-03-29	Africa|hCoV-19/South Africa/KRISP-K002688/2020|EPI ISL 535551|B.1.1|South Africa|2020-08-03	0.0005086519	Africa
Africa|hCoV-19/Nigeria/OS070-CV11/2020|EPI ISL 455422|A|Nigeria|2020-03-29	Africa|hCoV-19/South Africa/KRISP-K002688/2020|EPI ISL 535551|B.1.1|South Africa|2020-08-03	0.0007398749	Africa
Africa|hCoV-19/Nigeria/OS085-CV14/2020|EPI ISL 455424|A|Nigeria|2020-03-29	Africa|hCoV-19/South Africa/KRISP-K002688/2020|EPI ISL 535551|B.1.1|South Africa|2020-08-03	0.0006389292	Africa
Africa|hCoV-19/Nigeria/OS125-CV20/2020|EPI ISL 455427|A|Nigeria|2020-03-29	Africa|hCoV-19/South Africa/KRISP-K002688/2020|EPI ISL 535551|B.1.1|South Africa|2020-08-03	0.0007696331	Africa
Africa|hCoV-19/Nigeria/OS294-CV42/2020|EPI ISL 487113|B.1.5|Nigeria|2020-04-23	Africa|hCoV-19/South Africa/KRISP-K002688/2020|EPI ISL 535551|B.1.1|South Africa|2020-08-03	0.0003698118	Africa
Africa|hCoV-19/Nigeria/OS524-CV45/2020|EPI ISL 487110|B.1.22|Nigeria|2020-05-11	Africa|hCoV-19/South Africa/KRISP-K002688/2020|EPI ISL 535551|B.1.1|South Africa|2020-08-03	0.0004707089	Africa
Africa|hCoV-19/Nigeria/OS589-CV46/2020|EPI ISL 487109|B.1.22|Nigeria|2020-05-29	Africa|hCoV-19/South Africa/KRISP-K002688/2020|EPI ISL 535551|B.1.1|South Africa|2020-08-03	0.0005045158	Africa
Africa|hCoV-19/Nigeria/OY008-CV29/2020|EPI ISL 455429|B.1|Nigeria|2020-03-27	Africa|hCoV-19/South Africa/KRISP-K002688/2020|EPI ISL 535551|B.1.1|South Africa|2020-08-03	0.0003698042	Africa
Africa|hCoV-19/Nigeria/OY045A-CV35/2020|EPI ISL 455431|B.40|Nigeria|2020-04-02	Africa|hCoV-19/South Africa/KRISP-K002688/2020|EPI ISL 535551|B.1.1|South Africa|2020-08-03	0.0005717714	Africa
Africa|hCoV-19/Nigeria/OY094-CV57/2020|EPI ISL 487099|B.1.1.102|Nigeria|2020-04-24	Africa|hCoV-19/South Africa/KRISP-K002688/2020|EPI ISL 535551|B.1.1|South Africa|2020-08-03	0.0002352998	Africa
Africa|hCoV-19/Nigeria/OY175-CV51/2020|EPI ISL 487104|B.1|Nigeria|2020-05-03	Africa|hCoV-19/South Africa/KRISP-K002688/2020|EPI ISL 535551|B.1.1|South Africa|2020-08-03	0.0004777332	Africa
Africa|hCoV-19/Nigeria/OY233-CV66/2020|EPI ISL 487091|B.1.246|Nigeria|2020-05-13	Africa|hCoV-19/South Africa/KRISP-K002688/2020|EPI ISL 535551|B.1.1|South Africa|2020-08-03	0.0006389265	Africa
Africa|hCoV-19/Nigeria/OY260-CV55/2020|EPI ISL 487101|B.1.265|Nigeria|2020-05-16	Africa|hCoV-19/South Africa/KRISP-K002688/2020|EPI ISL 535551|B.1.1|South Africa|2020-08-03	0.0005379748	Africa
Africa|hCoV-19/Nigeria/OY592-CV167/2020|EPI ISL 527898|B.1.265|Nigeria|2020-06-10	Africa|hCoV-19/South Africa/KRISP-K002688/2020|EPI ISL 535551|B.1.1|South Africa|2020-08-03	0.0006389634	Africa
Africa|hCoV-19/Nigeria/OY595-CV168/2020|EPI ISL 527899|B.1.265|Nigeria|2020-06-09	Africa|hCoV-19/South Africa/KRISP-K002688/2020|EPI ISL 535551|B.1.1|South Africa|2020-08-03	0.0006257216	Africa
Africa|hCoV-19/Nigeria/OY598-CV169/2020|EPI ISL 527900|B.1.1|Nigeria|2020-06-09	Africa|hCoV-19/South Africa/KRISP-K002688/2020|EPI ISL 535551|B.1.1|South Africa|2020-08-03	0.0004474000	Africa
Africa|hCoV-19/Nigeria/OY605-CV170/2020|EPI ISL 527901|B.1.1|Nigeria|2020-06-12	Africa|hCoV-19/South Africa/KRISP-K002688/2020|EPI ISL 535551|B.1.1|South Africa|2020-08-03	0.0004706678	Africa
Africa|hCoV-19/Nigeria/OY608-CV172/2020|EPI ISL 527903|B.1.1|Nigeria|2020-06-11	Africa|hCoV-19/South Africa/KRISP-K002688/2020|EPI ISL 535551|B.1.1|South Africa|2020-08-03	0.0003393912	Africa
Africa|hCoV-19/Nigeria/OY612-CV173/2020|EPI ISL 527904|B.1.1|Nigeria|2020-06-13	Africa|hCoV-19/South Africa/KRISP-K002688/2020|EPI ISL 535551|B.1.1|South Africa|2020-08-03	0.0003364582	Africa
Africa|hCoV-19/Nigeria/OY616-CV174/2020|EPI ISL 527905|B.1.1|Nigeria|2020-06-12	Africa|hCoV-19/South Africa/KRISP-K002688/2020|EPI ISL 535551|B.1.1|South Africa|2020-08-03	0.0004713651	Africa
Africa|hCoV-19/Nigeria/OY625-CV182/2020|EPI ISL 527909|B.1.1|Nigeria|2020-06-13	Africa|hCoV-19/South Africa/KRISP-K002688/2020|EPI ISL 535551|B.1.1|South Africa|2020-08-03	0.0003401773	Africa
Africa|hCoV-19/Nigeria/OY626-CV183/2020|EPI ISL 527910|B.1.1|Nigeria|2020-06-13	Africa|hCoV-19/South Africa/KRISP-K002688/2020|EPI ISL 535551|B.1.1|South Africa|2020-08-03	0.0003388976	Africa
Africa|hCoV-19/Nigeria/OY627-CV184/2020|EPI ISL 527911|B.1.1|Nigeria|2020-06-13	Africa|hCoV-19/South Africa/KRISP-K002688/2020|EPI ISL 535551|B.1.1|South Africa|2020-08-03	0.0002017431	Africa
Africa|hCoV-19/Nigeria/OY628-CV185/2020|EPI ISL 527912|B.1.1|Nigeria|2020-06-13	Africa|hCoV-19/South Africa/KRISP-K002688/2020|EPI ISL 535551|B.1.1|South Africa|2020-08-03	0.0004370678	Africa
Africa|hCoV-19/Nigeria/OY633-CV189/2020|EPI ISL 527914|B.1.1.71|Nigeria|2020-06-16	Africa|hCoV-19/South Africa/KRISP-K002688/2020|EPI ISL 535551|B.1.1|South Africa|2020-08-03	0.0004034214	Africa
Africa|hCoV-19/Nigeria/OY636-CV192/2020|EPI ISL 527915|B.1.1|Nigeria|2020-06-17	Africa|hCoV-19/South Africa/KRISP-K002688/2020|EPI ISL 535551|B.1.1|South Africa|2020-08-03	0.0003025213	Africa
Africa|hCoV-19/Senegal/003/2020|EPI ISL 418206|B.1.356|Senegal|2020-02-28	Africa|hCoV-19/South Africa/KRISP-K002688/2020|EPI ISL 535551|B.1.1|South Africa|2020-08-03	0.0004044369	Africa
Africa|hCoV-19/Senegal/016/2020|EPI ISL 418207|B.1.356|Senegal|2020-03-02	Africa|hCoV-19/South Africa/KRISP-K002688/2020|EPI ISL 535551|B.1.1|South Africa|2020-08-03	0.0004034309	Africa
Africa|hCoV-19/Senegal/020/2020|EPI ISL 418208|B.1.356|Senegal|2020-03-04	Africa|hCoV-19/South Africa/KRISP-K002688/2020|EPI ISL 535551|B.1.1|South Africa|2020-08-03	0.0004045595	Africa
Africa|hCoV-19/Senegal/026/2020|EPI ISL 418209|B.1.356|Senegal|2020-03-03	Africa|hCoV-19/South Africa/KRISP-K002688/2020|EPI ISL 535551|B.1.1|South Africa|2020-08-03	0.0004370590	Africa
Africa|hCoV-19/Senegal/073/2020|EPI ISL 418210|B.1|Senegal|2020-03-10	Africa|hCoV-19/South Africa/KRISP-K002688/2020|EPI ISL 535551|B.1.1|South Africa|2020-08-03	0.0003025548	Africa
Africa|hCoV-19/Senegal/082/2020|EPI ISL 418211|B.1|Senegal|2020-03-11	Africa|hCoV-19/South Africa/KRISP-K002688/2020|EPI ISL 535551|B.1.1|South Africa|2020-08-03	0.0003026973	Africa
Africa|hCoV-19/Senegal/087/2020|EPI ISL 418212|B.1|Senegal|2020-03-11	Africa|hCoV-19/South Africa/KRISP-K002688/2020|EPI ISL 535551|B.1.1|South Africa|2020-08-03	0.0003034625	Africa
Africa|hCoV-19/Senegal/094/2020|EPI ISL 418213|B.1|Senegal|2020-03-12	Africa|hCoV-19/South Africa/KRISP-K002688/2020|EPI ISL 535551|B.1.1|South Africa|2020-08-03	0.0003364955	Africa
Africa|hCoV-19/Senegal/102/2020|EPI ISL 418214|B.1|Senegal|2020-03-12	Africa|hCoV-19/South Africa/KRISP-K002688/2020|EPI ISL 535551|B.1.1|South Africa|2020-08-03	0.0003141811	Africa
Africa|hCoV-19/Senegal/119/2020|EPI ISL 418215|B.1|Senegal|2020-03-12	Africa|hCoV-19/South Africa/KRISP-K002688/2020|EPI ISL 535551|B.1.1|South Africa|2020-08-03	0.0003726800	Africa
Africa|hCoV-19/Senegal/1351/2020|EPI ISL 480556|B.6|Senegal|2020-03-28	Africa|hCoV-19/South Africa/KRISP-K002688/2020|EPI ISL 535551|B.1.1|South Africa|2020-08-03	0.0005729330	Africa
Africa|hCoV-19/Senegal/136/2020|EPI ISL 418216|A.2|Senegal|2020-03-13	Africa|hCoV-19/South Africa/KRISP-K002688/2020|EPI ISL 535551|B.1.1|South Africa|2020-08-03	0.0006725548	Africa
Africa|hCoV-19/Senegal/139/2020|EPI ISL 418217|B.1|Senegal|2020-03-13	Africa|hCoV-19/South Africa/KRISP-K002688/2020|EPI ISL 535551|B.1.1|South Africa|2020-08-03	0.0003383213	Africa
Africa|hCoV-19/Senegal/1683/2020|EPI ISL 480783|B.1|Senegal|2020-03-31	Africa|hCoV-19/South Africa/KRISP-K002688/2020|EPI ISL 535551|B.1.1|South Africa|2020-08-03	0.0003369682	Africa
Africa|hCoV-19/Senegal/1749/2020|EPI ISL 480787|B.1|Senegal|2020-03-31	Africa|hCoV-19/South Africa/KRISP-K002688/2020|EPI ISL 535551|B.1.1|South Africa|2020-08-03	0.0003376769	Africa
Africa|hCoV-19/Senegal/1966/2020|EPI ISL 480789|A.11|Senegal|2020-04-01	Africa|hCoV-19/South Africa/KRISP-K002688/2020|EPI ISL 535551|B.1.1|South Africa|2020-08-03	0.0006391894	Africa
Africa|hCoV-19/Senegal/2840/2020|EPI ISL 481220|B.1|Senegal|2020-04-06	Africa|hCoV-19/South Africa/KRISP-K002688/2020|EPI ISL 535551|B.1.1|South Africa|2020-08-03	0.0005534896	Africa
Africa|hCoV-19/Senegal/2865/2020|EPI ISL 481234|B.1|Senegal|2020-04-07	Africa|hCoV-19/South Africa/KRISP-K002688/2020|EPI ISL 535551|B.1.1|South Africa|2020-08-03	0.0005484835	Africa
Africa|hCoV-19/Senegal/306/2020|EPI ISL 420069|B.3|Senegal|2020-03-17	Africa|hCoV-19/South Africa/KRISP-K002688/2020|EPI ISL 535551|B.1.1|South Africa|2020-08-03	0.0004707009	Africa
Africa|hCoV-19/Senegal/315/2020|EPI ISL 420070|B.1|Senegal|2020-03-17	Africa|hCoV-19/South Africa/KRISP-K002688/2020|EPI ISL 535551|B.1.1|South Africa|2020-08-03	0.0003697881	Africa
Africa|hCoV-19/Senegal/328/2020|EPI ISL 420071|B.1|Senegal|2020-03-17	Africa|hCoV-19/South Africa/KRISP-K002688/2020|EPI ISL 535551|B.1.1|South Africa|2020-08-03	0.0006177518	Africa
Africa|hCoV-19/Senegal/3331/2020|EPI ISL 481235|B.1.5|Senegal|2020-04-09	Africa|hCoV-19/South Africa/KRISP-K002688/2020|EPI ISL 535551|B.1.1|South Africa|2020-08-03	0.0003027754	Africa
Africa|hCoV-19/Senegal/370/2020|EPI ISL 420072|B.1|Senegal|2020-03-18	Africa|hCoV-19/South Africa/KRISP-K002688/2020|EPI ISL 535551|B.1.1|South Africa|2020-08-03	0.0004044682	Africa
Africa|hCoV-19/Senegal/382/2020|EPI ISL 420073|B.1|Senegal|2020-03-19	Africa|hCoV-19/South Africa/KRISP-K002688/2020|EPI ISL 535551|B.1.1|South Africa|2020-08-03	0.0004034661	Africa
Africa|hCoV-19/Senegal/45436/2020|EPI ISL 498238|B.1.1|Senegal|2020-05-27	Africa|hCoV-19/South Africa/KRISP-K002688/2020|EPI ISL 535551|B.1.1|South Africa|2020-08-03	0.0002690099	Africa
Africa|hCoV-19/Senegal/45557/2020|EPI ISL 498239|B.1.1|Senegal|2020-05-27	Africa|hCoV-19/South Africa/KRISP-K002688/2020|EPI ISL 535551|B.1.1|South Africa|2020-08-03	0.0003726348	Africa
Africa|hCoV-19/Senegal/52357/2020|EPI ISL 498240|B.1.5.12|Senegal|2020-06-03	Africa|hCoV-19/South Africa/KRISP-K002688/2020|EPI ISL 535551|B.1.1|South Africa|2020-08-03	0.0006014623	Africa
Africa|hCoV-19/Senegal/52907/2020|EPI ISL 498241|B.1.5.12|Senegal|2020-06-05	Africa|hCoV-19/South Africa/KRISP-K002688/2020|EPI ISL 535551|B.1.1|South Africa|2020-08-03	0.0007996534	Africa
Africa|hCoV-19/Senegal/55499/2020|EPI ISL 498242|B.1.5|Senegal|2020-06-07	Africa|hCoV-19/South Africa/KRISP-K002688/2020|EPI ISL 535551|B.1.1|South Africa|2020-08-03	0.0004041601	Africa
Africa|hCoV-19/Senegal/55703/2020|EPI ISL 477148|B.1.356|Senegal|2020-06-07	Africa|hCoV-19/South Africa/KRISP-K002688/2020|EPI ISL 535551|B.1.1|South Africa|2020-08-03	0.0005221333	Africa
Africa|hCoV-19/Senegal/55728/2020|EPI ISL 477150|B.1.5.12|Senegal|2020-06-07	Africa|hCoV-19/South Africa/KRISP-K002688/2020|EPI ISL 535551|B.1.1|South Africa|2020-08-03	0.0004747734	Africa
Africa|hCoV-19/Senegal/55738/2020|EPI ISL 477141|B.1.5.12|Senegal|2020-06-07	Africa|hCoV-19/South Africa/KRISP-K002688/2020|EPI ISL 535551|B.1.1|South Africa|2020-08-03	0.0006231018	Africa
Africa|hCoV-19/Senegal/55752/2020|EPI ISL 477149|B.1.5.12|Senegal|2020-06-07	Africa|hCoV-19/South Africa/KRISP-K002688/2020|EPI ISL 535551|B.1.1|South Africa|2020-08-03	0.0004439139	Africa
Africa|hCoV-19/Senegal/57065/2020|EPI ISL 476148|B.1.1.44|Senegal|2020-06-09	Africa|hCoV-19/South Africa/KRISP-K002688/2020|EPI ISL 535551|B.1.1|South Africa|2020-08-03	0.0003368082	Africa
Africa|hCoV-19/Senegal/5718/2020|EPI ISL 481236|B.1|Senegal|2020-04-18	Africa|hCoV-19/South Africa/KRISP-K002688/2020|EPI ISL 535551|B.1.1|South Africa|2020-08-03	0.0004054985	Africa
Africa|hCoV-19/Senegal/57273/2020|EPI ISL 498243|B.1.5.12|Senegal|2020-06-07	Africa|hCoV-19/South Africa/KRISP-K002688/2020|EPI ISL 535551|B.1.1|South Africa|2020-08-03	0.0004707152	Africa
Africa|hCoV-19/Senegal/57476/2020|EPI ISL 476149|B.1.5.12|Senegal|2020-06-06	Africa|hCoV-19/South Africa/KRISP-K002688/2020|EPI ISL 535551|B.1.1|South Africa|2020-08-03	0.0006087070	Africa
Africa|hCoV-19/Senegal/57503/2020|EPI ISL 498244|B.1.5.12|Senegal|2020-06-09	Africa|hCoV-19/South Africa/KRISP-K002688/2020|EPI ISL 535551|B.1.1|South Africa|2020-08-03	0.0006013200	Africa
Africa|hCoV-19/Senegal/57540/2020|EPI ISL 476491|B.1.5.12|Senegal|2020-06-09	Africa|hCoV-19/South Africa/KRISP-K002688/2020|EPI ISL 535551|B.1.1|South Africa|2020-08-03	0.0006799223	Africa
Africa|hCoV-19/Senegal/5766/2020|EPI ISL 481237|B.1.5.12|Senegal|2020-04-17	Africa|hCoV-19/South Africa/KRISP-K002688/2020|EPI ISL 535551|B.1.1|South Africa|2020-08-03	0.0004707200	Africa
Africa|hCoV-19/Senegal/5770/2020|EPI ISL 481238|B.1|Senegal|2020-04-17	Africa|hCoV-19/South Africa/KRISP-K002688/2020|EPI ISL 535551|B.1.1|South Africa|2020-08-03	0.0003841721	Africa
Africa|hCoV-19/Senegal/5785/2020|EPI ISL 481239|B.1.5.12|Senegal|2020-04-17	Africa|hCoV-19/South Africa/KRISP-K002688/2020|EPI ISL 535551|B.1.1|South Africa|2020-08-03	0.0004372158	Africa
Africa|hCoV-19/Senegal/5971/2020|EPI ISL 481240|B.1.5|Senegal|2020-04-18	Africa|hCoV-19/South Africa/KRISP-K002688/2020|EPI ISL 535551|B.1.1|South Africa|2020-08-03	0.0003722274	Africa
Africa|hCoV-19/Senegal/5986/2020|EPI ISL 481243|B.1|Senegal|2020-04-18	Africa|hCoV-19/South Africa/KRISP-K002688/2020|EPI ISL 535551|B.1.1|South Africa|2020-08-03	0.0004372013	Africa
Africa|hCoV-19/Senegal/600/2020|EPI ISL 420074|B.1.5|Senegal|2020-03-20	Africa|hCoV-19/South Africa/KRISP-K002688/2020|EPI ISL 535551|B.1.1|South Africa|2020-08-03	0.0003361801	Africa
Africa|hCoV-19/Senegal/611/2020|EPI ISL 420076|B.1|Senegal|2020-03-20	Africa|hCoV-19/South Africa/KRISP-K002688/2020|EPI ISL 535551|B.1.1|South Africa|2020-08-03	0.0003698203	Africa
Africa|hCoV-19/Senegal/618/2020|EPI ISL 420077|A|Senegal|2020-03-20	Africa|hCoV-19/South Africa/KRISP-K002688/2020|EPI ISL 535551|B.1.1|South Africa|2020-08-03	0.0006052628	Africa
Africa|hCoV-19/Senegal/620/2020|EPI ISL 420078|A.11|Senegal|2020-03-20	Africa|hCoV-19/South Africa/KRISP-K002688/2020|EPI ISL 535551|B.1.1|South Africa|2020-08-03	0.0006066701	Africa
Africa|hCoV-19/Senegal/62365/2020|EPI ISL 476492|B.1.5.12|Senegal|2020-06-10	Africa|hCoV-19/South Africa/KRISP-K002688/2020|EPI ISL 535551|B.1.1|South Africa|2020-08-03	0.0004370796	Africa
Africa|hCoV-19/Senegal/62368/2020|EPI ISL 476493|B.1.1|Senegal|2020-06-10	Africa|hCoV-19/South Africa/KRISP-K002688/2020|EPI ISL 535551|B.1.1|South Africa|2020-08-03	0.0002016639	Africa
Africa|hCoV-19/Senegal/62431/2020|EPI ISL 498247|B.1.5.12|Senegal|2020-06-10	Africa|hCoV-19/South Africa/KRISP-K002688/2020|EPI ISL 535551|B.1.1|South Africa|2020-08-03	0.0004436410	Africa
Africa|hCoV-19/Senegal/62872/2020|EPI ISL 476494|B.1.5.12|Senegal|2020-06-11	Africa|hCoV-19/South Africa/KRISP-K002688/2020|EPI ISL 535551|B.1.1|South Africa|2020-08-03	0.0004380171	Africa
Africa|hCoV-19/Senegal/62874/2020|EPI ISL 476495|B.1.5.12|Senegal|2020-06-11	Africa|hCoV-19/South Africa/KRISP-K002688/2020|EPI ISL 535551|B.1.1|South Africa|2020-08-03	0.0005058446	Africa
Africa|hCoV-19/Senegal/63263/2020|EPI ISL 498249|B.1.5.12|Senegal|2020-06-11	Africa|hCoV-19/South Africa/KRISP-K002688/2020|EPI ISL 535551|B.1.1|South Africa|2020-08-03	0.0004394966	Africa
Africa|hCoV-19/Senegal/63728/2020|EPI ISL 476497|B.1.356|Senegal|2020-06-12	Africa|hCoV-19/South Africa/KRISP-K002688/2020|EPI ISL 535551|B.1.1|South Africa|2020-08-03	0.0005124319	Africa
Africa|hCoV-19/Senegal/63742/2020|EPI ISL 476514|B.1.5.12|Senegal|2020-06-12	Africa|hCoV-19/South Africa/KRISP-K002688/2020|EPI ISL 535551|B.1.1|South Africa|2020-08-03	0.0004707196	Africa
Africa|hCoV-19/Senegal/640/2020|EPI ISL 420079|B.1|Senegal|2020-03-20	Africa|hCoV-19/South Africa/KRISP-K002688/2020|EPI ISL 535551|B.1.1|South Africa|2020-08-03	0.0006212353	Africa
Africa|hCoV-19/Senegal/64033/2020|EPI ISL 485715|B.1.5|Senegal|2020-06-12	Africa|hCoV-19/South Africa/KRISP-K002688/2020|EPI ISL 535551|B.1.1|South Africa|2020-08-03	0.0004370795	Africa
Africa|hCoV-19/Senegal/64076/2020|EPI ISL 485716|B.1|Senegal|2020-06-12	Africa|hCoV-19/South Africa/KRISP-K002688/2020|EPI ISL 535551|B.1.1|South Africa|2020-08-03	0.0007063340	Africa
Africa|hCoV-19/Senegal/64096/2020|EPI ISL 485717|B.1.5.12|Senegal|2020-06-12	Africa|hCoV-19/South Africa/KRISP-K002688/2020|EPI ISL 535551|B.1.1|South Africa|2020-08-03	0.0004742206	Africa
Africa|hCoV-19/Senegal/64101/2020|EPI ISL 476516|B.1.5.12|Senegal|2020-06-12	Africa|hCoV-19/South Africa/KRISP-K002688/2020|EPI ISL 535551|B.1.1|South Africa|2020-08-03	0.0004724831	Africa
Africa|hCoV-19/Senegal/64163/2020|EPI ISL 477159|B.1.5.12|Senegal|2020-06-12	Africa|hCoV-19/South Africa/KRISP-K002688/2020|EPI ISL 535551|B.1.1|South Africa|2020-08-03	0.0006545158	Africa
Africa|hCoV-19/Senegal/64166/2020|EPI ISL 476558|B.1.5.12|Senegal|2020-06-12	Africa|hCoV-19/South Africa/KRISP-K002688/2020|EPI ISL 535551|B.1.1|South Africa|2020-08-03	0.0006415084	Africa
Africa|hCoV-19/Senegal/6427/2020|EPI ISL 486873|B.1.5|Senegal|2020-04-20	Africa|hCoV-19/South Africa/KRISP-K002688/2020|EPI ISL 535551|B.1.1|South Africa|2020-08-03	0.0003368548	Africa
Africa|hCoV-19/Senegal/6430/2020|EPI ISL 486872|B.1.1|Senegal|2020-04-11	Africa|hCoV-19/South Africa/KRISP-K002688/2020|EPI ISL 535551|B.1.1|South Africa|2020-08-03	0.0002023458	Africa
Africa|hCoV-19/Senegal/64709/2020|EPI ISL 476560|B.1.5.12|Senegal|2020-06-13	Africa|hCoV-19/South Africa/KRISP-K002688/2020|EPI ISL 535551|B.1.1|South Africa|2020-08-03	0.0009756885	Africa
Africa|hCoV-19/Senegal/64716/2020|EPI ISL 498250|B.1.5.12|Senegal|2020-06-13	Africa|hCoV-19/South Africa/KRISP-K002688/2020|EPI ISL 535551|B.1.1|South Africa|2020-08-03	0.0004384311	Africa
Africa|hCoV-19/Senegal/64729/2020|EPI ISL 477155|B.1.1.44|Senegal|2020-06-11	Africa|hCoV-19/South Africa/KRISP-K002688/2020|EPI ISL 535551|B.1.1|South Africa|2020-08-03	0.0004055696	Africa
Africa|hCoV-19/Senegal/64763/2020|EPI ISL 476562|B.1.292|Senegal|2020-06-13	Africa|hCoV-19/South Africa/KRISP-K002688/2020|EPI ISL 535551|B.1.1|South Africa|2020-08-03	0.0004370971	Africa
Africa|hCoV-19/Senegal/64766/2020|EPI ISL 476564|B.1.5.12|Senegal|2020-06-13	Africa|hCoV-19/South Africa/KRISP-K002688/2020|EPI ISL 535551|B.1.1|South Africa|2020-08-03	0.0005043091	Africa
Africa|hCoV-19/Senegal/64771/2020|EPI ISL 482874|B.1.1.44|Senegal|2020-06-13	Africa|hCoV-19/South Africa/KRISP-K002688/2020|EPI ISL 535551|B.1.1|South Africa|2020-08-03	0.0004034701	Africa
Africa|hCoV-19/Senegal/64772/2020|EPI ISL 477154|B.1.5.12|Senegal|2020-06-13	Africa|hCoV-19/South Africa/KRISP-K002688/2020|EPI ISL 535551|B.1.1|South Africa|2020-08-03	0.0005887704	Africa
Africa|hCoV-19/Senegal/6481/2020|EPI ISL 486871|B.1.5|Senegal|2020-04-21	Africa|hCoV-19/South Africa/KRISP-K002688/2020|EPI ISL 535551|B.1.1|South Africa|2020-08-03	0.0003035517	Africa
Africa|hCoV-19/Senegal/64916/2020|EPI ISL 477156|B.1.5.12|Senegal|2020-06-13	Africa|hCoV-19/South Africa/KRISP-K002688/2020|EPI ISL 535551|B.1.1|South Africa|2020-08-03	0.0004731027	Africa
Africa|hCoV-19/Senegal/64932/2020|EPI ISL 476569|B.1.1.44|Senegal|2020-06-13	Africa|hCoV-19/South Africa/KRISP-K002688/2020|EPI ISL 535551|B.1.1|South Africa|2020-08-03	0.0002689683	Africa
Africa|hCoV-19/Senegal/64969/2020|EPI ISL 476570|B.1.5.12|Senegal|2020-06-13	Africa|hCoV-19/South Africa/KRISP-K002688/2020|EPI ISL 535551|B.1.1|South Africa|2020-08-03	0.0007289479	Africa
Africa|hCoV-19/Senegal/65030/2020|EPI ISL 476572|B.1.5.12|Senegal|2020-06-14	Africa|hCoV-19/South Africa/KRISP-K002688/2020|EPI ISL 535551|B.1.1|South Africa|2020-08-03	0.0004370501	Africa
Africa|hCoV-19/Senegal/65052/2020|EPI ISL 476574|B.1.5|Senegal|2020-06-13	Africa|hCoV-19/South Africa/KRISP-K002688/2020|EPI ISL 535551|B.1.1|South Africa|2020-08-03	0.0004053753	Africa
Africa|hCoV-19/Senegal/65428/2020|EPI ISL 485712|B.1.5.12|Senegal|2020-06-14	Africa|hCoV-19/South Africa/KRISP-K002688/2020|EPI ISL 535551|B.1.1|South Africa|2020-08-03	0.0006418678	Africa
Africa|hCoV-19/Senegal/65481/2020|EPI ISL 477151|B.1.1|Senegal|2020-06-14	Africa|hCoV-19/South Africa/KRISP-K002688/2020|EPI ISL 535551|B.1.1|South Africa|2020-08-03	0.0003446825	Africa
Africa|hCoV-19/Senegal/65548/2020|EPI ISL 477153|B.1.5.12|Senegal|2020-06-14	Africa|hCoV-19/South Africa/KRISP-K002688/2020|EPI ISL 535551|B.1.1|South Africa|2020-08-03	0.0005903501	Africa
Africa|hCoV-19/Senegal/65601/2020|EPI ISL 485713|B.1.5.12|Senegal|2020-06-14	Africa|hCoV-19/South Africa/KRISP-K002688/2020|EPI ISL 535551|B.1.1|South Africa|2020-08-03	0.0004370603	Africa
Africa|hCoV-19/Senegal/659/2020|EPI ISL 480554|B.1|Senegal|2020-03-21	Africa|hCoV-19/South Africa/KRISP-K002688/2020|EPI ISL 535551|B.1.1|South Africa|2020-08-03	0.0004045146	Africa
Africa|hCoV-19/Senegal/6597/2020|EPI ISL 486870|B.1.356|Senegal|2020-04-23	Africa|hCoV-19/South Africa/KRISP-K002688/2020|EPI ISL 535551|B.1.1|South Africa|2020-08-03	0.0004370589	Africa
Africa|hCoV-19/Senegal/6619/2020|EPI ISL 498230|B.1|Senegal|2020-04-21	Africa|hCoV-19/South Africa/KRISP-K002688/2020|EPI ISL 535551|B.1.1|South Africa|2020-08-03	0.0004034229	Africa
Africa|hCoV-19/Senegal/6626/2020|EPI ISL 498229|B.1|Senegal|2020-04-21	Africa|hCoV-19/South Africa/KRISP-K002688/2020|EPI ISL 535551|B.1.1|South Africa|2020-08-03	0.0004372898	Africa
Africa|hCoV-19/Senegal/66298/2020|EPI ISL 485708|B.1.5.12|Senegal|2020-06-15	Africa|hCoV-19/South Africa/KRISP-K002688/2020|EPI ISL 535551|B.1.1|South Africa|2020-08-03	0.0006390126	Africa
Africa|hCoV-19/Senegal/66443/2020|EPI ISL 485711|B.1.1|Senegal|2020-06-15	Africa|hCoV-19/South Africa/KRISP-K002688/2020|EPI ISL 535551|B.1.1|South Africa|2020-08-03	0.0004421293	Africa
Africa|hCoV-19/Senegal/66458/2020|EPI ISL 485710|B.1.1|Senegal|2020-06-15	Africa|hCoV-19/South Africa/KRISP-K002688/2020|EPI ISL 535551|B.1.1|South Africa|2020-08-03	0.0002352894	Africa
Africa|hCoV-19/Senegal/6751/2020|EPI ISL 486859|B.1.1|Senegal|2020-04-21	Africa|hCoV-19/South Africa/KRISP-K002688/2020|EPI ISL 535551|B.1.1|South Africa|2020-08-03	0.0003061937	Africa
Africa|hCoV-19/Senegal/6762/2020|EPI ISL 486869|B.1.5.12|Senegal|2020-04-21	Africa|hCoV-19/South Africa/KRISP-K002688/2020|EPI ISL 535551|B.1.1|South Africa|2020-08-03	0.0005951207	Africa
Africa|hCoV-19/Senegal/68303/2020|EPI ISL 477143|B.1.5.12|Senegal|2020-06-17	Africa|hCoV-19/South Africa/KRISP-K002688/2020|EPI ISL 535551|B.1.1|South Africa|2020-08-03	0.0004744246	Africa
Africa|hCoV-19/Senegal/68349/2020|EPI ISL 485635|B.1.5.12|Senegal|2020-06-18	Africa|hCoV-19/South Africa/KRISP-K002688/2020|EPI ISL 535551|B.1.1|South Africa|2020-08-03	0.0005715869	Africa
Africa|hCoV-19/Senegal/6837/2020|EPI ISL 486868|B.1.272|Senegal|2020-04-21	Africa|hCoV-19/South Africa/KRISP-K002688/2020|EPI ISL 535551|B.1.1|South Africa|2020-08-03	0.0005093509	Africa
Africa|hCoV-19/Senegal/6839/2020|EPI ISL 486867|B.1|Senegal|2020-04-23	Africa|hCoV-19/South Africa/KRISP-K002688/2020|EPI ISL 535551|B.1.1|South Africa|2020-08-03	0.0004394009	Africa
Africa|hCoV-19/Senegal/68458/2020|EPI ISL 482878|B.1.1|Senegal|2020-06-18	Africa|hCoV-19/South Africa/KRISP-K002688/2020|EPI ISL 535551|B.1.1|South Africa|2020-08-03	0.0002352894	Africa
Africa|hCoV-19/Senegal/6847/2020|EPI ISL 486865|B.1.272|Senegal|2020-04-02	Africa|hCoV-19/South Africa/KRISP-K002688/2020|EPI ISL 535551|B.1.1|South Africa|2020-08-03	0.0004707089	Africa
Africa|hCoV-19/Senegal/68488/2020|EPI ISL 482877|B.1.356|Senegal|2020-06-17	Africa|hCoV-19/South Africa/KRISP-K002688/2020|EPI ISL 535551|B.1.1|South Africa|2020-08-03	0.0005715848	Africa
Africa|hCoV-19/Senegal/68525/2020|EPI ISL 477142|B.1.1|Senegal|2020-06-17	Africa|hCoV-19/South Africa/KRISP-K002688/2020|EPI ISL 535551|B.1.1|South Africa|2020-08-03	0.0004486962	Africa
Africa|hCoV-19/Senegal/68548/2020|EPI ISL 482876|B.1.5.12|Senegal|2020-06-17	Africa|hCoV-19/South Africa/KRISP-K002688/2020|EPI ISL 535551|B.1.1|South Africa|2020-08-03	0.0004427182	Africa
Africa|hCoV-19/Senegal/68550/2020|EPI ISL 482875|B.1.5.12|Senegal|2020-06-16	Africa|hCoV-19/South Africa/KRISP-K002688/2020|EPI ISL 535551|B.1.1|South Africa|2020-08-03	0.0004377860	Africa
Africa|hCoV-19/Senegal/6914/2020|EPI ISL 498237|B.1.5|Senegal|2020-04-24	Africa|hCoV-19/South Africa/KRISP-K002688/2020|EPI ISL 535551|B.1.1|South Africa|2020-08-03	0.0004807768	Africa
Africa|hCoV-19/Senegal/6934/2020|EPI ISL 498235|B.1.5.12|Senegal|2020-04-22	Africa|hCoV-19/South Africa/KRISP-K002688/2020|EPI ISL 535551|B.1.1|South Africa|2020-08-03	0.0005751330	Africa
Africa|hCoV-19/Senegal/70339/2020|EPI ISL 477146|B.1.5.12|Senegal|2020-06-20	Africa|hCoV-19/South Africa/KRISP-K002688/2020|EPI ISL 535551|B.1.1|South Africa|2020-08-03	0.0005152730	Africa
Africa|hCoV-19/Senegal/70427/2020|EPI ISL 477144|B.1.5.12|Senegal|2020-06-20	Africa|hCoV-19/South Africa/KRISP-K002688/2020|EPI ISL 535551|B.1.1|South Africa|2020-08-03	0.0005164917	Africa
Africa|hCoV-19/Senegal/70440/2020|EPI ISL 477145|B.1.5.12|Senegal|2020-06-19	Africa|hCoV-19/South Africa/KRISP-K002688/2020|EPI ISL 535551|B.1.1|South Africa|2020-08-03	0.0005866659	Africa
Africa|hCoV-19/Senegal/83493/2020|EPI ISL 498252|B.1.1.44|Senegal|2020-07-09	Africa|hCoV-19/South Africa/KRISP-K002688/2020|EPI ISL 535551|B.1.1|South Africa|2020-08-03	0.0005175744	Africa
Africa|hCoV-19/Senegal/9068/2020|EPI ISL 498236|B.1.356|Senegal|2020-04-24	Africa|hCoV-19/South Africa/KRISP-K002688/2020|EPI ISL 535551|B.1.1|South Africa|2020-08-03	0.0004374703	Africa
Africa|hCoV-19/Senegal/9250/2020|EPI ISL 486866|B.1.1|Senegal|2020-04-22	Africa|hCoV-19/South Africa/KRISP-K002688/2020|EPI ISL 535551|B.1.1|South Africa|2020-08-03	0.0004370590	Africa
Africa|hCoV-19/Senegal/9256/2020|EPI ISL 486864|B.1.1|Senegal|2020-04-23	Africa|hCoV-19/South Africa/KRISP-K002688/2020|EPI ISL 535551|B.1.1|South Africa|2020-08-03	0.0004415301	Africa
Africa|hCoV-19/Senegal/9369/2020|EPI ISL 486863|B.1.5|Senegal|2020-04-25	Africa|hCoV-19/South Africa/KRISP-K002688/2020|EPI ISL 535551|B.1.1|South Africa|2020-08-03	0.0003025413	Africa
Africa|hCoV-19/Senegal/9392/2020|EPI ISL 486862|B.1.1|Senegal|2020-04-25	Africa|hCoV-19/South Africa/KRISP-K002688/2020|EPI ISL 535551|B.1.1|South Africa|2020-08-03	0.0003377292	Africa
Africa|hCoV-19/Senegal/9439/2020|EPI ISL 486861|B.1.1.44|Senegal|2020-04-25	Africa|hCoV-19/South Africa/KRISP-K002688/2020|EPI ISL 535551|B.1.1|South Africa|2020-08-03	0.0002353369	Africa
Africa|hCoV-19/Senegal/9615/2020|EPI ISL 486860|B.1.5.12|Senegal|2020-04-25	Africa|hCoV-19/South Africa/KRISP-K002688/2020|EPI ISL 535551|B.1.1|South Africa|2020-08-03	0.0004034228	Africa
Africa|hCoV-19/Senegal/9819/2020|EPI ISL 498233|B.1|Senegal|2020-04-25	Africa|hCoV-19/South Africa/KRISP-K002688/2020|EPI ISL 535551|B.1.1|South Africa|2020-08-03	0.0005134259	Africa
Africa|hCoV-19/Senegal/9821/2020|EPI ISL 498232|B.1.356|Senegal|2020-04-25	Africa|hCoV-19/South Africa/KRISP-K002688/2020|EPI ISL 535551|B.1.1|South Africa|2020-08-03	0.0004421518	Africa
Africa|hCoV-19/Senegal/9838/2020|EPI ISL 498231|B.1.272|Senegal|2020-04-25	Africa|hCoV-19/South Africa/KRISP-K002688/2020|EPI ISL 535551|B.1.1|South Africa|2020-08-03	0.0005426577	Africa
Africa|hCoV-19/Sierra Leone/KGH-G-8548/2020|EPI ISL 512811|B.1|Sierra Leone|2020-03-30	Africa|hCoV-19/South Africa/KRISP-K002688/2020|EPI ISL 535551|B.1.1|South Africa|2020-08-03	0.0004034660	Africa
Africa|hCoV-19/Sierra Leone/KGH-G-8549/2020|EPI ISL 512812|B.1.1|Sierra Leone|2020-03-31	Africa|hCoV-19/South Africa/KRISP-K002688/2020|EPI ISL 535551|B.1.1|South Africa|2020-08-03	0.0001680498	Africa
Africa|hCoV-19/Sierra Leone/KGH-G-8603/2020|EPI ISL 512813|B.1|Sierra Leone|2020-04-23	Africa|hCoV-19/South Africa/KRISP-K002688/2020|EPI ISL 535551|B.1.1|South Africa|2020-08-03	0.0004036249	Africa
Africa|hCoV-19/Sierra Leone/KGH-G-8604/2020|EPI ISL 512814|B.6|Sierra Leone|2020-04-03	Africa|hCoV-19/South Africa/KRISP-K002688/2020|EPI ISL 535551|B.1.1|South Africa|2020-08-03	0.0005716234	Africa
Africa|hCoV-19/Sierra Leone/KGH-G-8607/2020|EPI ISL 512815|B.1.1|Sierra Leone|2020-04-03	Africa|hCoV-19/South Africa/KRISP-K002688/2020|EPI ISL 535551|B.1.1|South Africa|2020-08-03	0.0002017500	Africa
Africa|hCoV-19/Sierra Leone/KGH-G-8625/2020|EPI ISL 512816|A.12|Sierra Leone|2020-04-10	Africa|hCoV-19/South Africa/KRISP-K002688/2020|EPI ISL 535551|B.1.1|South Africa|2020-08-03	0.0008745656	Africa
Africa|hCoV-19/Sierra Leone/KGH-G-8626/2020|EPI ISL 512817|A.12|Sierra Leone|2020-04-10	Africa|hCoV-19/South Africa/KRISP-K002688/2020|EPI ISL 535551|B.1.1|South Africa|2020-08-03	0.0007735398	Africa
Africa|hCoV-19/Sierra Leone/KGH-G-8627/2020|EPI ISL 512818|B.1.5|Sierra Leone|2020-04-08	Africa|hCoV-19/South Africa/KRISP-K002688/2020|EPI ISL 535551|B.1.1|South Africa|2020-08-03	0.0003361868	Africa
Africa|hCoV-19/Sierra Leone/KGH-G-8668/2020|EPI ISL 512819|A.12|Sierra Leone|2020-04-11	Africa|hCoV-19/South Africa/KRISP-K002688/2020|EPI ISL 535551|B.1.1|South Africa|2020-08-03	0.0007588515	Africa
Africa|hCoV-19/Sierra Leone/KGH-G-8669/2020|EPI ISL 512820|A.12|Sierra Leone|2020-04-14	Africa|hCoV-19/South Africa/KRISP-K002688/2020|EPI ISL 535551|B.1.1|South Africa|2020-08-03	0.0008072236	Africa
Africa|hCoV-19/South Africa/KRISP-0001/2020|EPI ISL 467431|B|South Africa|2020-03-23	Africa|hCoV-19/South Africa/KRISP-K002688/2020|EPI ISL 535551|B.1.1|South Africa|2020-08-03	0.0004043062	Africa
Africa|hCoV-19/South Africa/KRISP-0016/2020|EPI ISL 467432|B.1.106|South Africa|2020-03-28	Africa|hCoV-19/South Africa/KRISP-K002688/2020|EPI ISL 535551|B.1.1|South Africa|2020-08-03	0.0003025518	Africa
Africa|hCoV-19/South Africa/KRISP-0017/2020|EPI ISL 467433|B.1.5|South Africa|2020-04-03	Africa|hCoV-19/South Africa/KRISP-K002688/2020|EPI ISL 535551|B.1.1|South Africa|2020-08-03	0.0002689295	Africa
Africa|hCoV-19/South Africa/KRISP-0019/2020|EPI ISL 467434|B.1.5|South Africa|2020-04-02	Africa|hCoV-19/South Africa/KRISP-K002688/2020|EPI ISL 535551|B.1.1|South Africa|2020-08-03	0.0002689295	Africa
Africa|hCoV-19/South Africa/KRISP-0021/2020|EPI ISL 467435|B.1.5|South Africa|2020-04-02	Africa|hCoV-19/South Africa/KRISP-K002688/2020|EPI ISL 535551|B.1.1|South Africa|2020-08-03	0.0003026841	Africa
Africa|hCoV-19/South Africa/KRISP-0024/2020|EPI ISL 467436|B.1.106|South Africa|2020-04-01	Africa|hCoV-19/South Africa/KRISP-K002688/2020|EPI ISL 535551|B.1.1|South Africa|2020-08-03	0.0003110406	Africa
Africa|hCoV-19/South Africa/KRISP-0026/2020|EPI ISL 467437|B.1.106|South Africa|2020-04-01	Africa|hCoV-19/South Africa/KRISP-K002688/2020|EPI ISL 535551|B.1.1|South Africa|2020-08-03	0.0003028266	Africa
Africa|hCoV-19/South Africa/KRISP-0028/2020|EPI ISL 467438|B.1.106|South Africa|2020-04-02	Africa|hCoV-19/South Africa/KRISP-K002688/2020|EPI ISL 535551|B.1.1|South Africa|2020-08-03	0.0003463738	Africa
Africa|hCoV-19/South Africa/KRISP-0029/2020|EPI ISL 467439|B.1.5|South Africa|2020-04-02	Africa|hCoV-19/South Africa/KRISP-K002688/2020|EPI ISL 535551|B.1.1|South Africa|2020-08-03	0.0003170549	Africa
Africa|hCoV-19/South Africa/KRISP-0033/2020|EPI ISL 467440|B.1.106|South Africa|2020-04-01	Africa|hCoV-19/South Africa/KRISP-K002688/2020|EPI ISL 535551|B.1.1|South Africa|2020-08-03	0.0003061741	Africa
Africa|hCoV-19/South Africa/KRISP-0035/2020|EPI ISL 467441|B.1.5|South Africa|2020-03-27	Africa|hCoV-19/South Africa/KRISP-K002688/2020|EPI ISL 535551|B.1.1|South Africa|2020-08-03	0.0002689204	Africa
Africa|hCoV-19/South Africa/KRISP-0041/2020|EPI ISL 467443|B.1.5|South Africa|2020-03-25	Africa|hCoV-19/South Africa/KRISP-K002688/2020|EPI ISL 535551|B.1.1|South Africa|2020-08-03	0.0002689205	Africa
Africa|hCoV-19/South Africa/KRISP-005/2020|EPI ISL 455630|B.1.5|South Africa|2020-04-29	Africa|hCoV-19/South Africa/KRISP-K002688/2020|EPI ISL 535551|B.1.1|South Africa|2020-08-03	0.0003145873	Africa
Africa|hCoV-19/South Africa/KRISP-0055/2020|EPI ISL 467444|B.1.5|South Africa|2020-03-24	Africa|hCoV-19/South Africa/KRISP-K002688/2020|EPI ISL 535551|B.1.1|South Africa|2020-08-03	0.0002689202	Africa
Africa|hCoV-19/South Africa/KRISP-0056/2020|EPI ISL 467445|B.1.5|South Africa|2020-04-04	Africa|hCoV-19/South Africa/KRISP-K002688/2020|EPI ISL 535551|B.1.1|South Africa|2020-08-03	0.0003361935	Africa
Africa|hCoV-19/South Africa/KRISP-0057/2020|EPI ISL 467446|B.1.5|South Africa|2020-03-29	Africa|hCoV-19/South Africa/KRISP-K002688/2020|EPI ISL 535551|B.1.1|South Africa|2020-08-03	0.0002692100	Africa
Africa|hCoV-19/South Africa/KRISP-0059/2020|EPI ISL 467448|B.1.5|South Africa|2020-04-01	Africa|hCoV-19/South Africa/KRISP-K002688/2020|EPI ISL 535551|B.1.1|South Africa|2020-08-03	0.0003407951	Africa
Africa|hCoV-19/South Africa/KRISP-0065/2020|EPI ISL 467449|B.1.106|South Africa|2020-04-04	Africa|hCoV-19/South Africa/KRISP-K002688/2020|EPI ISL 535551|B.1.1|South Africa|2020-08-03	0.0003029898	Africa
Africa|hCoV-19/South Africa/KRISP-0066/2020|EPI ISL 467450|B.1.106|South Africa|2020-04-03	Africa|hCoV-19/South Africa/KRISP-K002688/2020|EPI ISL 535551|B.1.1|South Africa|2020-08-03	0.0003025417	Africa
Africa|hCoV-19/South Africa/KRISP-0067/2020|EPI ISL 467451|B.1.5|South Africa|2020-04-03	Africa|hCoV-19/South Africa/KRISP-K002688/2020|EPI ISL 535551|B.1.1|South Africa|2020-08-03	0.0002689205	Africa
Africa|hCoV-19/South Africa/KRISP-0074/2020|EPI ISL 467452|B.1.106|South Africa|2020-04-04	Africa|hCoV-19/South Africa/KRISP-K002688/2020|EPI ISL 535551|B.1.1|South Africa|2020-08-03	0.0003091286	Africa
Africa|hCoV-19/South Africa/KRISP-0075/2020|EPI ISL 467453|B.1.106|South Africa|2020-04-04	Africa|hCoV-19/South Africa/KRISP-K002688/2020|EPI ISL 535551|B.1.1|South Africa|2020-08-03	0.0003027043	Africa
Africa|hCoV-19/South Africa/KRISP-0080/2020|EPI ISL 467454|B.1.106|South Africa|2020-04-01	Africa|hCoV-19/South Africa/KRISP-K002688/2020|EPI ISL 535551|B.1.1|South Africa|2020-08-03	0.0003025416	Africa
Africa|hCoV-19/South Africa/KRISP-0081/2020|EPI ISL 467455|B.1.106|South Africa|2020-04-06	Africa|hCoV-19/South Africa/KRISP-K002688/2020|EPI ISL 535551|B.1.1|South Africa|2020-08-03	0.0003025416	Africa
Africa|hCoV-19/South Africa/KRISP-0084/2020|EPI ISL 467456|B.1.106|South Africa|2020-04-05	Africa|hCoV-19/South Africa/KRISP-K002688/2020|EPI ISL 535551|B.1.1|South Africa|2020-08-03	0.0003025416	Africa
Africa|hCoV-19/South Africa/KRISP-0088/2020|EPI ISL 467457|B.1.106|South Africa|2020-04-07	Africa|hCoV-19/South Africa/KRISP-K002688/2020|EPI ISL 535551|B.1.1|South Africa|2020-08-03	0.0003025416	Africa
Africa|hCoV-19/South Africa/KRISP-0089/2020|EPI ISL 467458|B.1.106|South Africa|2020-04-05	Africa|hCoV-19/South Africa/KRISP-K002688/2020|EPI ISL 535551|B.1.1|South Africa|2020-08-03	0.0003085247	Africa
Africa|hCoV-19/South Africa/KRISP-0090/2020|EPI ISL 467459|B.1.106|South Africa|2020-04-03	Africa|hCoV-19/South Africa/KRISP-K002688/2020|EPI ISL 535551|B.1.1|South Africa|2020-08-03	0.0003095643	Africa
Africa|hCoV-19/South Africa/KRISP-0096/2020|EPI ISL 467461|B.1.106|South Africa|2020-04-01	Africa|hCoV-19/South Africa/KRISP-K002688/2020|EPI ISL 535551|B.1.1|South Africa|2020-08-03	0.0003049293	Africa
Africa|hCoV-19/South Africa/KRISP-0097/2020|EPI ISL 467462|B.1.106|South Africa|2020-04-01	Africa|hCoV-19/South Africa/KRISP-K002688/2020|EPI ISL 535551|B.1.1|South Africa|2020-08-03	0.0003027348	Africa
Africa|hCoV-19/South Africa/KRISP-0111/2020|EPI ISL 467465|B.1.106|South Africa|2020-04-01	Africa|hCoV-19/South Africa/KRISP-K002688/2020|EPI ISL 535551|B.1.1|South Africa|2020-08-03	0.0004050880	Africa
Africa|hCoV-19/South Africa/KRISP-0113/2020|EPI ISL 467467|B.1.106|South Africa|2020-04-05	Africa|hCoV-19/South Africa/KRISP-K002688/2020|EPI ISL 535551|B.1.1|South Africa|2020-08-03	0.0003361787	Africa
Africa|hCoV-19/South Africa/KRISP-0115/2020|EPI ISL 467468|B.1.5|South Africa|2020-04-04	Africa|hCoV-19/South Africa/KRISP-K002688/2020|EPI ISL 535551|B.1.1|South Africa|2020-08-03	0.0002689205	Africa
Africa|hCoV-19/South Africa/KRISP-0118/2020|EPI ISL 467470|B.1.106|South Africa|2020-04-01	Africa|hCoV-19/South Africa/KRISP-K002688/2020|EPI ISL 535551|B.1.1|South Africa|2020-08-03	0.0003025518	Africa
Africa|hCoV-19/South Africa/KRISP-0119/2020|EPI ISL 467471|B.1.5|South Africa|2020-04-01	Africa|hCoV-19/South Africa/KRISP-K002688/2020|EPI ISL 535551|B.1.1|South Africa|2020-08-03	0.0002689205	Africa
Africa|hCoV-19/South Africa/KRISP-012/2020|EPI ISL 421576|B.1.1.10|South Africa|2020-04-01	Africa|hCoV-19/South Africa/KRISP-K002688/2020|EPI ISL 535551|B.1.1|South Africa|2020-08-03	0.0003028296	Africa
Africa|hCoV-19/South Africa/KRISP-0120/2020|EPI ISL 467472|B.1.106|South Africa|2020-04-01	Africa|hCoV-19/South Africa/KRISP-K002688/2020|EPI ISL 535551|B.1.1|South Africa|2020-08-03	0.0003361788	Africa
Africa|hCoV-19/South Africa/KRISP-0123/2020|EPI ISL 467475|B.1.5|South Africa|2020-05-14	Africa|hCoV-19/South Africa/KRISP-K002688/2020|EPI ISL 535551|B.1.1|South Africa|2020-08-03	0.0003698055	Africa
Africa|hCoV-19/South Africa/KRISP-0124/2020|EPI ISL 467476|B.1.1.57|South Africa|2020-05-13	Africa|hCoV-19/South Africa/KRISP-K002688/2020|EPI ISL 535551|B.1.1|South Africa|2020-08-03	0.0002030490	Africa
Africa|hCoV-19/South Africa/KRISP-0125/2020|EPI ISL 467477|B.1.1.52|South Africa|2020-05-13	Africa|hCoV-19/South Africa/KRISP-K002688/2020|EPI ISL 535551|B.1.1|South Africa|2020-08-03	0.0002689077	Africa
Africa|hCoV-19/South Africa/KRISP-0126/2020|EPI ISL 467478|B.1.1.40|South Africa|2020-05-13	Africa|hCoV-19/South Africa/KRISP-K002688/2020|EPI ISL 535551|B.1.1|South Africa|2020-08-03	0.0003697706	Africa
Africa|hCoV-19/South Africa/KRISP-0127/2020|EPI ISL 467479|B.1.5.19|South Africa|2020-05-13	Africa|hCoV-19/South Africa/KRISP-K002688/2020|EPI ISL 535551|B.1.1|South Africa|2020-08-03	0.0003697968	Africa
Africa|hCoV-19/South Africa/KRISP-0128/2020|EPI ISL 467480|B.1.1.57|South Africa|2020-05-13	Africa|hCoV-19/South Africa/KRISP-K002688/2020|EPI ISL 535551|B.1.1|South Africa|2020-08-03	0.0002025282	Africa
Africa|hCoV-19/South Africa/KRISP-0129/2020|EPI ISL 467481|B.1.1.52|South Africa|2020-05-13	Africa|hCoV-19/South Africa/KRISP-K002688/2020|EPI ISL 535551|B.1.1|South Africa|2020-08-03	0.0003025273	Africa
Africa|hCoV-19/South Africa/KRISP-0130/2020|EPI ISL 467482|B.1.1.57|South Africa|2020-05-13	Africa|hCoV-19/South Africa/KRISP-K002688/2020|EPI ISL 535551|B.1.1|South Africa|2020-08-03	0.0002352848	Africa
Africa|hCoV-19/South Africa/KRISP-0131/2020|EPI ISL 467483|B.1.5|South Africa|2020-05-13	Africa|hCoV-19/South Africa/KRISP-K002688/2020|EPI ISL 535551|B.1.1|South Africa|2020-08-03	0.0003361801	Africa
Africa|hCoV-19/South Africa/KRISP-0132/2020|EPI ISL 467484|B.1.1.40|South Africa|2020-05-13	Africa|hCoV-19/South Africa/KRISP-K002688/2020|EPI ISL 535551|B.1.1|South Africa|2020-08-03	0.0002688960	Africa
Africa|hCoV-19/South Africa/KRISP-0133/2020|EPI ISL 467485|B.1.1.57|South Africa|2020-05-13	Africa|hCoV-19/South Africa/KRISP-K002688/2020|EPI ISL 535551|B.1.1|South Africa|2020-08-03	0.0002689078	Africa
Africa|hCoV-19/South Africa/KRISP-0134/2020|EPI ISL 467486|B.1.1.206|South Africa|2020-05-14	Africa|hCoV-19/South Africa/KRISP-K002688/2020|EPI ISL 535551|B.1.1|South Africa|2020-08-03	0.0002352793	Africa
Africa|hCoV-19/South Africa/KRISP-0135/2020|EPI ISL 467487|B.1.1.57|South Africa|2020-05-14	Africa|hCoV-19/South Africa/KRISP-K002688/2020|EPI ISL 535551|B.1.1|South Africa|2020-08-03	0.0002033310	Africa
Africa|hCoV-19/South Africa/KRISP-0136/2020|EPI ISL 467488|B.1.5|South Africa|2020-05-14	Africa|hCoV-19/South Africa/KRISP-K002688/2020|EPI ISL 535551|B.1.1|South Africa|2020-08-03	0.0004034404	Africa
Africa|hCoV-19/South Africa/KRISP-0137/2020|EPI ISL 467489|B.1.1.52|South Africa|2020-05-14	Africa|hCoV-19/South Africa/KRISP-K002688/2020|EPI ISL 535551|B.1.1|South Africa|2020-08-03	0.0002689078	Africa
Africa|hCoV-19/South Africa/KRISP-0138/2020|EPI ISL 467490|B.1.1.53|South Africa|2020-05-14	Africa|hCoV-19/South Africa/KRISP-K002688/2020|EPI ISL 535551|B.1.1|South Africa|2020-08-03	0.0002689141	Africa
Africa|hCoV-19/South Africa/KRISP-0139/2020|EPI ISL 467491|B.1.1|South Africa|2020-05-16	Africa|hCoV-19/South Africa/KRISP-K002688/2020|EPI ISL 535551|B.1.1|South Africa|2020-08-03	0.0002352895	Africa
Africa|hCoV-19/South Africa/KRISP-0143/2020|EPI ISL 467493|B.1.1.56|South Africa|2020-05-21	Africa|hCoV-19/South Africa/KRISP-K002688/2020|EPI ISL 535551|B.1.1|South Africa|2020-08-03	0.0002352793	Africa
Africa|hCoV-19/South Africa/KRISP-0144/2020|EPI ISL 467494|B.1.5.16|South Africa|2020-05-30	Africa|hCoV-19/South Africa/KRISP-K002688/2020|EPI ISL 535551|B.1.1|South Africa|2020-08-03	0.0003361868	Africa
Africa|hCoV-19/South Africa/KRISP-0145/2020|EPI ISL 467495|B.1.106|South Africa|2020-05-30	Africa|hCoV-19/South Africa/KRISP-K002688/2020|EPI ISL 535551|B.1.1|South Africa|2020-08-03	0.0003361642	Africa
Africa|hCoV-19/South Africa/KRISP-0148/2020|EPI ISL 467498|B.1.1|South Africa|2020-05-30	Africa|hCoV-19/South Africa/KRISP-K002688/2020|EPI ISL 535551|B.1.1|South Africa|2020-08-03	0.0002689258	Africa
Africa|hCoV-19/South Africa/KRISP-0149/2020|EPI ISL 467499|B.1.1|South Africa|2020-05-30	Africa|hCoV-19/South Africa/KRISP-K002688/2020|EPI ISL 535551|B.1.1|South Africa|2020-08-03	0.0002016639	Africa
Africa|hCoV-19/South Africa/KRISP-0150/2020|EPI ISL 467500|B.1.1.75|South Africa|2020-05-30	Africa|hCoV-19/South Africa/KRISP-K002688/2020|EPI ISL 535551|B.1.1|South Africa|2020-08-03	0.0003697632	Africa
Africa|hCoV-19/South Africa/KRISP-0151/2020|EPI ISL 467501|B.1.1|South Africa|2020-06-01	Africa|hCoV-19/South Africa/KRISP-K002688/2020|EPI ISL 535551|B.1.1|South Africa|2020-08-03	0.0002693913	Africa
Africa|hCoV-19/South Africa/KRISP-0152/2020|EPI ISL 467502|B.1.1|South Africa|2020-06-01	Africa|hCoV-19/South Africa/KRISP-K002688/2020|EPI ISL 535551|B.1.1|South Africa|2020-08-03	0.0002352895	Africa
Africa|hCoV-19/South Africa/KRISP-0153/2020|EPI ISL 467503|B.1.1|South Africa|2020-06-01	Africa|hCoV-19/South Africa/KRISP-K002688/2020|EPI ISL 535551|B.1.1|South Africa|2020-08-03	0.0002689078	Africa
Africa|hCoV-19/South Africa/KRISP-0154/2020|EPI ISL 467504|B.1.1|South Africa|2020-06-01	Africa|hCoV-19/South Africa/KRISP-K002688/2020|EPI ISL 535551|B.1.1|South Africa|2020-08-03	0.0001691754	Africa
Africa|hCoV-19/South Africa/KRISP-0155/2020|EPI ISL 467505|B.1.106|South Africa|2020-06-01	Africa|hCoV-19/South Africa/KRISP-K002688/2020|EPI ISL 535551|B.1.1|South Africa|2020-08-03	0.0003407951	Africa
Africa|hCoV-19/South Africa/KRISP-0157/2020|EPI ISL 467507|B.1.1.273|South Africa|2020-05-25	Africa|hCoV-19/South Africa/KRISP-K002688/2020|EPI ISL 535551|B.1.1|South Africa|2020-08-03	0.0003025215	Africa
Africa|hCoV-19/South Africa/KRISP-0158/2020|EPI ISL 467508|B.1.106|South Africa|2020-05-28	Africa|hCoV-19/South Africa/KRISP-K002688/2020|EPI ISL 535551|B.1.1|South Africa|2020-08-03	0.0004034485	Africa
Africa|hCoV-19/South Africa/KRISP-0159/2020|EPI ISL 467509|B.1.5|South Africa|2020-06-01	Africa|hCoV-19/South Africa/KRISP-K002688/2020|EPI ISL 535551|B.1.1|South Africa|2020-08-03	0.0002689205	Africa
Africa|hCoV-19/South Africa/KRISP-0160/2020|EPI ISL 467510|B.1.5|South Africa|2020-06-01	Africa|hCoV-19/South Africa/KRISP-K002688/2020|EPI ISL 535551|B.1.1|South Africa|2020-08-03	0.0002718255	Africa
Africa|hCoV-19/South Africa/KRISP-0161/2020|EPI ISL 467511|B.1.106|South Africa|2020-06-01	Africa|hCoV-19/South Africa/KRISP-K002688/2020|EPI ISL 535551|B.1.1|South Africa|2020-08-03	0.0003698040	Africa
Africa|hCoV-19/South Africa/KRISP-0165/2020|EPI ISL 467515|B.1.1|South Africa|2020-05-29	Africa|hCoV-19/South Africa/KRISP-K002688/2020|EPI ISL 535551|B.1.1|South Africa|2020-08-03	0.0002029920	Africa
Africa|hCoV-19/South Africa/KRISP-0166/2020|EPI ISL 467516|B.1.5|South Africa|2020-04-14	Africa|hCoV-19/South Africa/KRISP-K002688/2020|EPI ISL 535551|B.1.1|South Africa|2020-08-03	0.0003698290	Africa
Africa|hCoV-19/South Africa/KRISP-0167/2020|EPI ISL 467517|B.1.106|South Africa|2020-06-02	Africa|hCoV-19/South Africa/KRISP-K002688/2020|EPI ISL 535551|B.1.1|South Africa|2020-08-03	0.0003698042	Africa
Africa|hCoV-19/South Africa/KRISP-0168/2020|EPI ISL 467518|B.1.106|South Africa|2020-05-28	Africa|hCoV-19/South Africa/KRISP-K002688/2020|EPI ISL 535551|B.1.1|South Africa|2020-08-03	0.0003698042	Africa
Africa|hCoV-19/South Africa/KRISP-0169/2020|EPI ISL 467519|B.1|South Africa|2020-05-31	Africa|hCoV-19/South Africa/KRISP-K002688/2020|EPI ISL 535551|B.1.1|South Africa|2020-08-03	0.0003716617	Africa
Africa|hCoV-19/South Africa/KRISP-0170/2020|EPI ISL 467520|B.1.1.273|South Africa|2020-05-31	Africa|hCoV-19/South Africa/KRISP-K002688/2020|EPI ISL 535551|B.1.1|South Africa|2020-08-03	0.0002705452	Africa
Africa|hCoV-19/South Africa/KRISP-0174/2020|EPI ISL 467524|B.1.106|South Africa|2020-06-04	Africa|hCoV-19/South Africa/KRISP-K002688/2020|EPI ISL 535551|B.1.1|South Africa|2020-08-03	0.0003698041	Africa
Africa|hCoV-19/South Africa/KRISP-0175/2020|EPI ISL 482702|B.1.1.273|South Africa|2020-06-05	Africa|hCoV-19/South Africa/KRISP-K002688/2020|EPI ISL 535551|B.1.1|South Africa|2020-08-03	0.0003035792	Africa
Africa|hCoV-19/South Africa/KRISP-0178/2020|EPI ISL 482704|B.1.1.57|South Africa|2020-06-05	Africa|hCoV-19/South Africa/KRISP-K002688/2020|EPI ISL 535551|B.1.1|South Africa|2020-08-03	0.0003036468	Africa
Africa|hCoV-19/South Africa/KRISP-0179/2020|EPI ISL 482705|B.1.5.16|South Africa|2020-06-06	Africa|hCoV-19/South Africa/KRISP-K002688/2020|EPI ISL 535551|B.1.1|South Africa|2020-08-03	0.0004707200	Africa
Africa|hCoV-19/South Africa/KRISP-0185/2020|EPI ISL 482708|B.1.1|South Africa|2020-06-07	Africa|hCoV-19/South Africa/KRISP-K002688/2020|EPI ISL 535551|B.1.1|South Africa|2020-08-03	0.0002689195	Africa
Africa|hCoV-19/South Africa/KRISP-0190/2020|EPI ISL 482709|B.1.1.273|South Africa|2020-06-06	Africa|hCoV-19/South Africa/KRISP-K002688/2020|EPI ISL 535551|B.1.1|South Africa|2020-08-03	0.0003027553	Africa
Africa|hCoV-19/South Africa/KRISP-0191/2020|EPI ISL 482710|B.1.106|South Africa|2020-06-04	Africa|hCoV-19/South Africa/KRISP-K002688/2020|EPI ISL 535551|B.1.1|South Africa|2020-08-03	0.0004036480	Africa
Africa|hCoV-19/South Africa/KRISP-0193/2020|EPI ISL 482848|B.1.106|South Africa|2020-06-03	Africa|hCoV-19/South Africa/KRISP-K002688/2020|EPI ISL 535551|B.1.1|South Africa|2020-08-03	0.0003733050	Africa
Africa|hCoV-19/South Africa/KRISP-0194/2020|EPI ISL 482849|B.1.106|South Africa|2020-06-06	Africa|hCoV-19/South Africa/KRISP-K002688/2020|EPI ISL 535551|B.1.1|South Africa|2020-08-03	0.0003483193	Africa
Africa|hCoV-19/South Africa/KRISP-0195/2020|EPI ISL 482850|B.1.106|South Africa|2020-06-07	Africa|hCoV-19/South Africa/KRISP-K002688/2020|EPI ISL 535551|B.1.1|South Africa|2020-08-03	0.0004473945	Africa
Africa|hCoV-19/South Africa/KRISP-0196/2020|EPI ISL 482712|B.1.106|South Africa|2020-06-08	Africa|hCoV-19/South Africa/KRISP-K002688/2020|EPI ISL 535551|B.1.1|South Africa|2020-08-03	0.0004370588	Africa
Africa|hCoV-19/South Africa/KRISP-0197/2020|EPI ISL 482713|B.1.1.206|South Africa|2020-06-08	Africa|hCoV-19/South Africa/KRISP-K002688/2020|EPI ISL 535551|B.1.1|South Africa|2020-08-03	0.0002724604	Africa
Africa|hCoV-19/South Africa/KRISP-0198/2020|EPI ISL 482851|B.1.1|South Africa|2020-06-11	Africa|hCoV-19/South Africa/KRISP-K002688/2020|EPI ISL 535551|B.1.1|South Africa|2020-08-03	0.0002386882	Africa
Africa|hCoV-19/South Africa/KRISP-0199/2020|EPI ISL 482714|B.1.5|South Africa|2020-06-11	Africa|hCoV-19/South Africa/KRISP-K002688/2020|EPI ISL 535551|B.1.1|South Africa|2020-08-03	0.0004086002	Africa
Africa|hCoV-19/South Africa/KRISP-02/2020|EPI ISL 421572|B|South Africa|2020-03-23	Africa|hCoV-19/South Africa/KRISP-K002688/2020|EPI ISL 535551|B.1.1|South Africa|2020-08-03	0.0006187331	Africa
Africa|hCoV-19/South Africa/KRISP-0200/2020|EPI ISL 482715|B.1.5|South Africa|2020-06-11	Africa|hCoV-19/South Africa/KRISP-K002688/2020|EPI ISL 535551|B.1.1|South Africa|2020-08-03	0.0003743885	Africa
Africa|hCoV-19/South Africa/KRISP-0201/2020|EPI ISL 482716|B.1.1|South Africa|2020-06-11	Africa|hCoV-19/South Africa/KRISP-K002688/2020|EPI ISL 535551|B.1.1|South Africa|2020-08-03	0.0002016640	Africa
Africa|hCoV-19/South Africa/KRISP-0203/2020|EPI ISL 482852|B.1.1|South Africa|2020-06-11	Africa|hCoV-19/South Africa/KRISP-K002688/2020|EPI ISL 535551|B.1.1|South Africa|2020-08-03	0.0002354319	Africa
Africa|hCoV-19/South Africa/KRISP-0206/2020|EPI ISL 482719|B.1.5|South Africa|2020-06-11	Africa|hCoV-19/South Africa/KRISP-K002688/2020|EPI ISL 535551|B.1.1|South Africa|2020-08-03	0.0003707261	Africa
Africa|hCoV-19/South Africa/KRISP-0211/2020|EPI ISL 482720|B.1.5|South Africa|2020-06-11	Africa|hCoV-19/South Africa/KRISP-K002688/2020|EPI ISL 535551|B.1.1|South Africa|2020-08-03	0.0003362918	Africa
Africa|hCoV-19/South Africa/KRISP-0212/2020|EPI ISL 482721|B.1.5|South Africa|2020-06-11	Africa|hCoV-19/South Africa/KRISP-K002688/2020|EPI ISL 535551|B.1.1|South Africa|2020-08-03	0.0003371761	Africa
Africa|hCoV-19/South Africa/KRISP-0213/2020|EPI ISL 482722|B.1.5|South Africa|2020-06-11	Africa|hCoV-19/South Africa/KRISP-K002688/2020|EPI ISL 535551|B.1.1|South Africa|2020-08-03	0.0003027756	Africa
Africa|hCoV-19/South Africa/KRISP-0214/2020|EPI ISL 482723|B.1.5|South Africa|2020-06-11	Africa|hCoV-19/South Africa/KRISP-K002688/2020|EPI ISL 535551|B.1.1|South Africa|2020-08-03	0.0004051370	Africa
Africa|hCoV-19/South Africa/KRISP-0224/2020|EPI ISL 482724|B.1.144|South Africa|2020-06-11	Africa|hCoV-19/South Africa/KRISP-K002688/2020|EPI ISL 535551|B.1.1|South Africa|2020-08-03	0.0003402501	Africa
Africa|hCoV-19/South Africa/KRISP-0243/2020|EPI ISL 482725|B.1.140|South Africa|2020-06-14	Africa|hCoV-19/South Africa/KRISP-K002688/2020|EPI ISL 535551|B.1.1|South Africa|2020-08-03	0.0004828117	Africa
Africa|hCoV-19/South Africa/KRISP-0245/2020|EPI ISL 482726|B.1.144|South Africa|2020-06-14	Africa|hCoV-19/South Africa/KRISP-K002688/2020|EPI ISL 535551|B.1.1|South Africa|2020-08-03	0.0003698040	Africa
Africa|hCoV-19/South Africa/KRISP-0255/2020|EPI ISL 482728|B.1.5|South Africa|2020-06-14	Africa|hCoV-19/South Africa/KRISP-K002688/2020|EPI ISL 535551|B.1.1|South Africa|2020-08-03	0.0003397924	Africa
Africa|hCoV-19/South Africa/KRISP-0259/2020|EPI ISL 482729|B.1|South Africa|2020-06-15	Africa|hCoV-19/South Africa/KRISP-K002688/2020|EPI ISL 535551|B.1.1|South Africa|2020-08-03	0.0004447188	Africa
Africa|hCoV-19/South Africa/KRISP-0260/2020|EPI ISL 482730|B.1.140|South Africa|2020-06-15	Africa|hCoV-19/South Africa/KRISP-K002688/2020|EPI ISL 535551|B.1.1|South Africa|2020-08-03	0.0005469796	Africa
Africa|hCoV-19/South Africa/KRISP-0261/2020|EPI ISL 482731|B.1.5|South Africa|2020-06-15	Africa|hCoV-19/South Africa/KRISP-K002688/2020|EPI ISL 535551|B.1.1|South Africa|2020-08-03	0.0004084948	Africa
Africa|hCoV-19/South Africa/KRISP-0266/2020|EPI ISL 482853|B.1.1|South Africa|2020-06-17	Africa|hCoV-19/South Africa/KRISP-K002688/2020|EPI ISL 535551|B.1.1|South Africa|2020-08-03	0.0003698188	Africa
Africa|hCoV-19/South Africa/KRISP-0267/2020|EPI ISL 482854|A|South Africa|2020-06-17	Africa|hCoV-19/South Africa/KRISP-K002688/2020|EPI ISL 535551|B.1.1|South Africa|2020-08-03	0.0009211709	Africa
Africa|hCoV-19/South Africa/KRISP-0268/2020|EPI ISL 482855|B.1.1.117|South Africa|2020-06-17	Africa|hCoV-19/South Africa/KRISP-K002688/2020|EPI ISL 535551|B.1.1|South Africa|2020-08-03	0.0002721492	Africa
Africa|hCoV-19/South Africa/KRISP-0269/2020|EPI ISL 482856|B.1.5|South Africa|2020-06-17	Africa|hCoV-19/South Africa/KRISP-K002688/2020|EPI ISL 535551|B.1.1|South Africa|2020-08-03	0.0003752017	Africa
Africa|hCoV-19/South Africa/KRISP-0270/2020|EPI ISL 482857|B.1.1.117|South Africa|2020-06-17	Africa|hCoV-19/South Africa/KRISP-K002688/2020|EPI ISL 535551|B.1.1|South Africa|2020-08-03	0.0002714842	Africa
Africa|hCoV-19/South Africa/KRISP-0271/2020|EPI ISL 482858|B.1.1|South Africa|2020-06-17	Africa|hCoV-19/South Africa/KRISP-K002688/2020|EPI ISL 535551|B.1.1|South Africa|2020-08-03	0.0003430674	Africa
Africa|hCoV-19/South Africa/KRISP-0272/2020|EPI ISL 482859|B.1.1|South Africa|2020-06-17	Africa|hCoV-19/South Africa/KRISP-K002688/2020|EPI ISL 535551|B.1.1|South Africa|2020-08-03	0.0002396137	Africa
Africa|hCoV-19/South Africa/KRISP-0273/2020|EPI ISL 482860|B.1.1.57|South Africa|2020-06-18	Africa|hCoV-19/South Africa/KRISP-K002688/2020|EPI ISL 535551|B.1.1|South Africa|2020-08-03	0.0003765100	Africa
Africa|hCoV-19/South Africa/KRISP-0274/2020|EPI ISL 482861|B.1.1.57|South Africa|2020-06-18	Africa|hCoV-19/South Africa/KRISP-K002688/2020|EPI ISL 535551|B.1.1|South Africa|2020-08-03	0.0004099470	Africa
Africa|hCoV-19/South Africa/KRISP-0275/2020|EPI ISL 482862|B.1.1|South Africa|2020-06-18	Africa|hCoV-19/South Africa/KRISP-K002688/2020|EPI ISL 535551|B.1.1|South Africa|2020-08-03	0.0002358102	Africa
Africa|hCoV-19/South Africa/KRISP-0276/2020|EPI ISL 482863|B.1.1.57|South Africa|2020-06-18	Africa|hCoV-19/South Africa/KRISP-K002688/2020|EPI ISL 535551|B.1.1|South Africa|2020-08-03	0.0003774919	Africa
Africa|hCoV-19/South Africa/KRISP-0277/2020|EPI ISL 482864|B.1.1.273|South Africa|2020-06-16	Africa|hCoV-19/South Africa/KRISP-K002688/2020|EPI ISL 535551|B.1.1|South Africa|2020-08-03	0.0004116174	Africa
Africa|hCoV-19/South Africa/KRISP-0278/2020|EPI ISL 482865|B.1.1.75|South Africa|2020-06-16	Africa|hCoV-19/South Africa/KRISP-K002688/2020|EPI ISL 535551|B.1.1|South Africa|2020-08-03	0.0002710457	Africa
Africa|hCoV-19/South Africa/KRISP-0279/2020|EPI ISL 482866|B.1.1.56|South Africa|2020-06-16	Africa|hCoV-19/South Africa/KRISP-K002688/2020|EPI ISL 535551|B.1.1|South Africa|2020-08-03	0.0003446063	Africa
Africa|hCoV-19/South Africa/KRISP-0280/2020|EPI ISL 482867|B.1.1.206|South Africa|2020-06-16	Africa|hCoV-19/South Africa/KRISP-K002688/2020|EPI ISL 535551|B.1.1|South Africa|2020-08-03	0.0003025273	Africa
Africa|hCoV-19/South Africa/KRISP-0281/2020|EPI ISL 482868|B.1.1.206|South Africa|2020-06-16	Africa|hCoV-19/South Africa/KRISP-K002688/2020|EPI ISL 535551|B.1.1|South Africa|2020-08-03	0.0003091774	Africa
Africa|hCoV-19/South Africa/KRISP-0282/2020|EPI ISL 482869|B.1.1.206|South Africa|2020-06-16	Africa|hCoV-19/South Africa/KRISP-K002688/2020|EPI ISL 535551|B.1.1|South Africa|2020-08-03	0.0003090363	Africa
Africa|hCoV-19/South Africa/KRISP-0283/2020|EPI ISL 482870|B.1.1.206|South Africa|2020-06-16	Africa|hCoV-19/South Africa/KRISP-K002688/2020|EPI ISL 535551|B.1.1|South Africa|2020-08-03	0.0002792955	Africa
Africa|hCoV-19/South Africa/KRISP-0284/2020|EPI ISL 482871|B.1.1.206|South Africa|2020-06-16	Africa|hCoV-19/South Africa/KRISP-K002688/2020|EPI ISL 535551|B.1.1|South Africa|2020-08-03	0.0003391378	Africa
Africa|hCoV-19/South Africa/KRISP-0285/2020|EPI ISL 482872|B.1.1.206|South Africa|2020-06-16	Africa|hCoV-19/South Africa/KRISP-K002688/2020|EPI ISL 535551|B.1.1|South Africa|2020-08-03	0.0002737253	Africa
Africa|hCoV-19/South Africa/KRISP-0286/2020|EPI ISL 487277|B.1.1|South Africa|2020-06-26	Africa|hCoV-19/South Africa/KRISP-K002688/2020|EPI ISL 535551|B.1.1|South Africa|2020-08-03	0.0002016638	Africa
Africa|hCoV-19/South Africa/KRISP-0287/2020|EPI ISL 487278|B.1.1.84|South Africa|2020-06-26	Africa|hCoV-19/South Africa/KRISP-K002688/2020|EPI ISL 535551|B.1.1|South Africa|2020-08-03	0.0002373451	Africa
Africa|hCoV-19/South Africa/KRISP-0288/2020|EPI ISL 487279|B.1.140|South Africa|2020-06-26	Africa|hCoV-19/South Africa/KRISP-K002688/2020|EPI ISL 535551|B.1.1|South Africa|2020-08-03	0.0004111703	Africa
Africa|hCoV-19/South Africa/KRISP-0290/2020|EPI ISL 487280|B.1.1.84|South Africa|2020-06-26	Africa|hCoV-19/South Africa/KRISP-K002688/2020|EPI ISL 535551|B.1.1|South Africa|2020-08-03	0.0002697298	Africa
Africa|hCoV-19/South Africa/KRISP-0291/2020|EPI ISL 487281|B.1.1.84|South Africa|2020-06-26	Africa|hCoV-19/South Africa/KRISP-K002688/2020|EPI ISL 535551|B.1.1|South Africa|2020-08-03	0.0003367674	Africa
Africa|hCoV-19/South Africa/KRISP-0293/2020|EPI ISL 487282|B.1.5|South Africa|2020-06-25	Africa|hCoV-19/South Africa/KRISP-K002688/2020|EPI ISL 535551|B.1.1|South Africa|2020-08-03	0.0005186627	Africa
Africa|hCoV-19/South Africa/KRISP-0296/2020|EPI ISL 487284|B.1.1.57|South Africa|2020-06-26	Africa|hCoV-19/South Africa/KRISP-K002688/2020|EPI ISL 535551|B.1.1|South Africa|2020-08-03	0.0002392452	Africa
Africa|hCoV-19/South Africa/KRISP-0297/2020|EPI ISL 487285|B.1.1.84|South Africa|2020-06-26	Africa|hCoV-19/South Africa/KRISP-K002688/2020|EPI ISL 535551|B.1.1|South Africa|2020-08-03	0.0002039043	Africa
Africa|hCoV-19/South Africa/KRISP-0299/2020|EPI ISL 487287|B.1.140|South Africa|2020-06-25	Africa|hCoV-19/South Africa/KRISP-K002688/2020|EPI ISL 535551|B.1.1|South Africa|2020-08-03	0.0003731198	Africa
Africa|hCoV-19/South Africa/KRISP-0300/2020|EPI ISL 487288|B.1.140|South Africa|2020-06-25	Africa|hCoV-19/South Africa/KRISP-K002688/2020|EPI ISL 535551|B.1.1|South Africa|2020-08-03	0.0004370982	Africa
Africa|hCoV-19/South Africa/KRISP-0302/2020|EPI ISL 487289|B.1.5|South Africa|2020-06-24	Africa|hCoV-19/South Africa/KRISP-K002688/2020|EPI ISL 535551|B.1.1|South Africa|2020-08-03	0.0004144156	Africa
Africa|hCoV-19/South Africa/KRISP-0303/2020|EPI ISL 487348|B.1.144|South Africa|2020-06-25	Africa|hCoV-19/South Africa/KRISP-K002688/2020|EPI ISL 535551|B.1.1|South Africa|2020-08-03	0.0004786031	Africa
Africa|hCoV-19/South Africa/KRISP-0305/2020|EPI ISL 487291|B.1.1.206|South Africa|2020-06-24	Africa|hCoV-19/South Africa/KRISP-K002688/2020|EPI ISL 535551|B.1.1|South Africa|2020-08-03	0.0003153727	Africa
Africa|hCoV-19/South Africa/KRISP-0308/2020|EPI ISL 487292|C.1|South Africa|2020-06-24	Africa|hCoV-19/South Africa/KRISP-K002688/2020|EPI ISL 535551|B.1.1|South Africa|2020-08-03	0.0003726626	Africa
Africa|hCoV-19/South Africa/KRISP-0309/2020|EPI ISL 487293|C.1|South Africa|2020-06-24	Africa|hCoV-19/South Africa/KRISP-K002688/2020|EPI ISL 535551|B.1.1|South Africa|2020-08-03	0.0004159585	Africa
Africa|hCoV-19/South Africa/KRISP-0310/2020|EPI ISL 487294|C.1|South Africa|2020-06-24	Africa|hCoV-19/South Africa/KRISP-K002688/2020|EPI ISL 535551|B.1.1|South Africa|2020-08-03	0.0003397945	Africa
Africa|hCoV-19/South Africa/KRISP-0312/2020|EPI ISL 487295|B.1.1.62|South Africa|2020-06-24	Africa|hCoV-19/South Africa/KRISP-K002688/2020|EPI ISL 535551|B.1.1|South Africa|2020-08-03	0.0002700512	Africa
Africa|hCoV-19/South Africa/KRISP-0318/2020|EPI ISL 487297|B.1.1.206|South Africa|2020-06-23	Africa|hCoV-19/South Africa/KRISP-K002688/2020|EPI ISL 535551|B.1.1|South Africa|2020-08-03	0.0002690253	Africa
Africa|hCoV-19/South Africa/KRISP-0321/2020|EPI ISL 487298|B.1.1.206|South Africa|2020-06-24	Africa|hCoV-19/South Africa/KRISP-K002688/2020|EPI ISL 535551|B.1.1|South Africa|2020-08-03	0.0003100431	Africa
Africa|hCoV-19/South Africa/KRISP-0322/2020|EPI ISL 487299|B.1.1.288|South Africa|2020-06-24	Africa|hCoV-19/South Africa/KRISP-K002688/2020|EPI ISL 535551|B.1.1|South Africa|2020-08-03	0.0002085095	Africa
Africa|hCoV-19/South Africa/KRISP-0323/2020|EPI ISL 487300|B.1.1.288|South Africa|2020-06-24	Africa|hCoV-19/South Africa/KRISP-K002688/2020|EPI ISL 535551|B.1.1|South Africa|2020-08-03	0.0001707582	Africa
Africa|hCoV-19/South Africa/KRISP-0327/2020|EPI ISL 487301|C.1|South Africa|2020-06-24	Africa|hCoV-19/South Africa/KRISP-K002688/2020|EPI ISL 535551|B.1.1|South Africa|2020-08-03	0.0003145248	Africa
Africa|hCoV-19/South Africa/KRISP-0331/2020|EPI ISL 487302|B.1.1.206|South Africa|2020-06-24	Africa|hCoV-19/South Africa/KRISP-K002688/2020|EPI ISL 535551|B.1.1|South Africa|2020-08-03	0.0003076766	Africa
Africa|hCoV-19/South Africa/KRISP-0332/2020|EPI ISL 487303|C.1|South Africa|2020-06-24	Africa|hCoV-19/South Africa/KRISP-K002688/2020|EPI ISL 535551|B.1.1|South Africa|2020-08-03	0.0004111423	Africa
Africa|hCoV-19/South Africa/KRISP-0336/2020|EPI ISL 487304|B.1.1.273|South Africa|2020-06-18	Africa|hCoV-19/South Africa/KRISP-K002688/2020|EPI ISL 535551|B.1.1|South Africa|2020-08-03	0.0003697793	Africa
Africa|hCoV-19/South Africa/KRISP-0337/2020|EPI ISL 495517|B.1.1.273|South Africa|2020-06-18	Africa|hCoV-19/South Africa/KRISP-K002688/2020|EPI ISL 535551|B.1.1|South Africa|2020-08-03	0.0003456354	Africa
Africa|hCoV-19/South Africa/KRISP-0338/2020|EPI ISL 487305|B.1.1.273|South Africa|2020-06-18	Africa|hCoV-19/South Africa/KRISP-K002688/2020|EPI ISL 535551|B.1.1|South Africa|2020-08-03	0.0003725594	Africa
Africa|hCoV-19/South Africa/KRISP-0339/2020|EPI ISL 487306|B.1.1.273|South Africa|2020-06-18	Africa|hCoV-19/South Africa/KRISP-K002688/2020|EPI ISL 535551|B.1.1|South Africa|2020-08-03	0.0003796295	Africa
Africa|hCoV-19/South Africa/KRISP-0340/2020|EPI ISL 487307|B.1.1.273|South Africa|2020-06-17	Africa|hCoV-19/South Africa/KRISP-K002688/2020|EPI ISL 535551|B.1.1|South Africa|2020-08-03	0.0003765372	Africa
Africa|hCoV-19/South Africa/KRISP-0342/2020|EPI ISL 495518|B.1.1.206|South Africa|2020-06-18	Africa|hCoV-19/South Africa/KRISP-K002688/2020|EPI ISL 535551|B.1.1|South Africa|2020-08-03	0.0004194309	Africa
Africa|hCoV-19/South Africa/KRISP-0343/2020|EPI ISL 495519|H.1|South Africa|2020-06-18	Africa|hCoV-19/South Africa/KRISP-K002688/2020|EPI ISL 535551|B.1.1|South Africa|2020-08-03	0.0002720197	Africa
Africa|hCoV-19/South Africa/KRISP-0344/2020|EPI ISL 495520|C.1|South Africa|2020-06-20	Africa|hCoV-19/South Africa/KRISP-K002688/2020|EPI ISL 535551|B.1.1|South Africa|2020-08-03	0.0005400135	Africa
Africa|hCoV-19/South Africa/KRISP-0346/2020|EPI ISL 495521|B.1.140|South Africa|2020-06-18	Africa|hCoV-19/South Africa/KRISP-K002688/2020|EPI ISL 535551|B.1.1|South Africa|2020-08-03	0.0004822795	Africa
Africa|hCoV-19/South Africa/KRISP-0347/2020|EPI ISL 487308|B.1.1.206|South Africa|2020-06-18	Africa|hCoV-19/South Africa/KRISP-K002688/2020|EPI ISL 535551|B.1.1|South Africa|2020-08-03	0.0004034294	Africa
Africa|hCoV-19/South Africa/KRISP-0348/2020|EPI ISL 487309|B.1.144|South Africa|2020-06-18	Africa|hCoV-19/South Africa/KRISP-K002688/2020|EPI ISL 535551|B.1.1|South Africa|2020-08-03	0.0004473333	Africa
Africa|hCoV-19/South Africa/KRISP-0349/2020|EPI ISL 487310|B.1.1.206|South Africa|2020-06-17	Africa|hCoV-19/South Africa/KRISP-K002688/2020|EPI ISL 535551|B.1.1|South Africa|2020-08-03	0.0002370156	Africa
Africa|hCoV-19/South Africa/KRISP-0350/2020|EPI ISL 487311|B.1.1.206|South Africa|2020-06-17	Africa|hCoV-19/South Africa/KRISP-K002688/2020|EPI ISL 535551|B.1.1|South Africa|2020-08-03	0.0002355009	Africa
Africa|hCoV-19/South Africa/KRISP-0352/2020|EPI ISL 487312|B.1.1.206|South Africa|2020-06-17	Africa|hCoV-19/South Africa/KRISP-K002688/2020|EPI ISL 535551|B.1.1|South Africa|2020-08-03	0.0002354375	Africa
Africa|hCoV-19/South Africa/KRISP-0356/2020|EPI ISL 487313|B.1.5|South Africa|2020-06-25	Africa|hCoV-19/South Africa/KRISP-K002688/2020|EPI ISL 535551|B.1.1|South Africa|2020-08-03	0.0004397552	Africa
Africa|hCoV-19/South Africa/KRISP-0360/2020|EPI ISL 487314|C.1|South Africa|2020-06-19	Africa|hCoV-19/South Africa/KRISP-K002688/2020|EPI ISL 535551|B.1.1|South Africa|2020-08-03	0.0004706568	Africa
Africa|hCoV-19/South Africa/KRISP-0361/2020|EPI ISL 487315|B.1.1.206|South Africa|2020-06-18	Africa|hCoV-19/South Africa/KRISP-K002688/2020|EPI ISL 535551|B.1.1|South Africa|2020-08-03	0.0003455026	Africa
Africa|hCoV-19/South Africa/KRISP-0365/2020|EPI ISL 487316|B.1.1.84|South Africa|2020-06-25	Africa|hCoV-19/South Africa/KRISP-K002688/2020|EPI ISL 535551|B.1.1|South Africa|2020-08-03	0.0002689023	Africa
Africa|hCoV-19/South Africa/KRISP-0366/2020|EPI ISL 487317|B.1.1|South Africa|2020-06-18	Africa|hCoV-19/South Africa/KRISP-K002688/2020|EPI ISL 535551|B.1.1|South Africa|2020-08-03	0.0001738207	Africa
Africa|hCoV-19/South Africa/KRISP-0367/2020|EPI ISL 487318|B.1.1.273|South Africa|2020-06-25	Africa|hCoV-19/South Africa/KRISP-K002688/2020|EPI ISL 535551|B.1.1|South Africa|2020-08-03	0.0003704479	Africa
Africa|hCoV-19/South Africa/KRISP-0368/2020|EPI ISL 487319|B.1.1|South Africa|2020-06-18	Africa|hCoV-19/South Africa/KRISP-K002688/2020|EPI ISL 535551|B.1.1|South Africa|2020-08-03	0.0002016686	Africa
Africa|hCoV-19/South Africa/KRISP-0369/2020|EPI ISL 487320|B.1.1.84|South Africa|2020-06-25	Africa|hCoV-19/South Africa/KRISP-K002688/2020|EPI ISL 535551|B.1.1|South Africa|2020-08-03	0.0002688960	Africa
Africa|hCoV-19/South Africa/KRISP-0370/2020|EPI ISL 487321|B.1.140|South Africa|2020-06-25	Africa|hCoV-19/South Africa/KRISP-K002688/2020|EPI ISL 535551|B.1.1|South Africa|2020-08-03	0.0004707516	Africa
Africa|hCoV-19/South Africa/KRISP-0372/2020|EPI ISL 487323|B.1.106|South Africa|2020-06-19	Africa|hCoV-19/South Africa/KRISP-K002688/2020|EPI ISL 535551|B.1.1|South Africa|2020-08-03	0.0003747762	Africa
Africa|hCoV-19/South Africa/KRISP-0373/2020|EPI ISL 487324|B.1.106|South Africa|2020-06-19	Africa|hCoV-19/South Africa/KRISP-K002688/2020|EPI ISL 535551|B.1.1|South Africa|2020-08-03	0.0004370780	Africa
Africa|hCoV-19/South Africa/KRISP-0375/2020|EPI ISL 487325|B.1.140|South Africa|2020-06-25	Africa|hCoV-19/South Africa/KRISP-K002688/2020|EPI ISL 535551|B.1.1|South Africa|2020-08-03	0.0004741630	Africa
Africa|hCoV-19/South Africa/KRISP-0376/2020|EPI ISL 487326|B.1.5|South Africa|2020-06-22	Africa|hCoV-19/South Africa/KRISP-K002688/2020|EPI ISL 535551|B.1.1|South Africa|2020-08-03	0.0003055506	Africa
Africa|hCoV-19/South Africa/KRISP-0377/2020|EPI ISL 495522|B.1.1|South Africa|2020-06-22	Africa|hCoV-19/South Africa/KRISP-K002688/2020|EPI ISL 535551|B.1.1|South Africa|2020-08-03	0.0002120459	Africa
Africa|hCoV-19/South Africa/KRISP-0378/2020|EPI ISL 487327|B.1.1.84|South Africa|2020-06-22	Africa|hCoV-19/South Africa/KRISP-K002688/2020|EPI ISL 535551|B.1.1|South Africa|2020-08-03	0.0002423314	Africa
Africa|hCoV-19/South Africa/KRISP-0380/2020|EPI ISL 487328|B.1.1.84|South Africa|2020-06-25	Africa|hCoV-19/South Africa/KRISP-K002688/2020|EPI ISL 535551|B.1.1|South Africa|2020-08-03	0.0002355087	Africa
Africa|hCoV-19/South Africa/KRISP-0382/2020|EPI ISL 495523|B.1.140|South Africa|2020-06-25	Africa|hCoV-19/South Africa/KRISP-K002688/2020|EPI ISL 535551|B.1.1|South Africa|2020-08-03	0.0003850825	Africa
Africa|hCoV-19/South Africa/KRISP-0383/2020|EPI ISL 495524|B.1.140|South Africa|2020-06-25	Africa|hCoV-19/South Africa/KRISP-K002688/2020|EPI ISL 535551|B.1.1|South Africa|2020-08-03	0.0006445455	Africa
Africa|hCoV-19/South Africa/KRISP-0384/2020|EPI ISL 495525|B.1.140|South Africa|2020-06-25	Africa|hCoV-19/South Africa/KRISP-K002688/2020|EPI ISL 535551|B.1.1|South Africa|2020-08-03	0.0004509435	Africa
Africa|hCoV-19/South Africa/KRISP-0386/2020|EPI ISL 487329|B.1.1.62|South Africa|2020-07-01	Africa|hCoV-19/South Africa/KRISP-K002688/2020|EPI ISL 535551|B.1.1|South Africa|2020-08-03	0.0002689195	Africa
Africa|hCoV-19/South Africa/KRISP-0387/2020|EPI ISL 487330|B.1.1.99|South Africa|2020-07-01	Africa|hCoV-19/South Africa/KRISP-K002688/2020|EPI ISL 535551|B.1.1|South Africa|2020-08-03	0.0002357999	Africa
Africa|hCoV-19/South Africa/KRISP-0388/2020|EPI ISL 487331|B.1.140|South Africa|2020-07-01	Africa|hCoV-19/South Africa/KRISP-K002688/2020|EPI ISL 535551|B.1.1|South Africa|2020-08-03	0.0004406538	Africa
Africa|hCoV-19/South Africa/KRISP-0389/2020|EPI ISL 487332|C.9|South Africa|2020-07-01	Africa|hCoV-19/South Africa/KRISP-K002688/2020|EPI ISL 535551|B.1.1|South Africa|2020-08-03	0.0004370487	Africa
Africa|hCoV-19/South Africa/KRISP-0390/2020|EPI ISL 487333|C.2|South Africa|2020-07-01	Africa|hCoV-19/South Africa/KRISP-K002688/2020|EPI ISL 535551|B.1.1|South Africa|2020-08-03	0.0004408720	Africa
Africa|hCoV-19/South Africa/KRISP-0391/2020|EPI ISL 487334|B.1.1.206|South Africa|2020-07-01	Africa|hCoV-19/South Africa/KRISP-K002688/2020|EPI ISL 535551|B.1.1|South Africa|2020-08-03	0.0002360408	Africa
Africa|hCoV-19/South Africa/KRISP-0392/2020|EPI ISL 487335|B.1.5.19|South Africa|2020-07-01	Africa|hCoV-19/South Africa/KRISP-K002688/2020|EPI ISL 535551|B.1.1|South Africa|2020-08-03	0.0003136440	Africa
Africa|hCoV-19/South Africa/KRISP-0393/2020|EPI ISL 487336|C.6|South Africa|2020-07-01	Africa|hCoV-19/South Africa/KRISP-K002688/2020|EPI ISL 535551|B.1.1|South Africa|2020-08-03	0.0003716696	Africa
Africa|hCoV-19/South Africa/KRISP-0394/2020|EPI ISL 487337|B.1.5.19|South Africa|2020-07-01	Africa|hCoV-19/South Africa/KRISP-K002688/2020|EPI ISL 535551|B.1.1|South Africa|2020-08-03	0.0004047546	Africa
Africa|hCoV-19/South Africa/KRISP-0395/2020|EPI ISL 487338|C.2|South Africa|2020-07-01	Africa|hCoV-19/South Africa/KRISP-K002688/2020|EPI ISL 535551|B.1.1|South Africa|2020-08-03	0.0004370296	Africa
Africa|hCoV-19/South Africa/KRISP-0396/2020|EPI ISL 487339|C.1|South Africa|2020-07-01	Africa|hCoV-19/South Africa/KRISP-K002688/2020|EPI ISL 535551|B.1.1|South Africa|2020-08-03	0.0004390870	Africa
Africa|hCoV-19/South Africa/KRISP-0397/2020|EPI ISL 487340|B.1.5|South Africa|2020-07-01	Africa|hCoV-19/South Africa/KRISP-K002688/2020|EPI ISL 535551|B.1.1|South Africa|2020-08-03	0.0003697968	Africa
Africa|hCoV-19/South Africa/KRISP-0398/2020|EPI ISL 487341|B.1.1.206|South Africa|2020-07-01	Africa|hCoV-19/South Africa/KRISP-K002688/2020|EPI ISL 535551|B.1.1|South Africa|2020-08-03	0.0003106637	Africa
Africa|hCoV-19/South Africa/KRISP-04/2020|EPI ISL 436684|B.1.1.273|South Africa|2020-03-31	Africa|hCoV-19/South Africa/KRISP-K002688/2020|EPI ISL 535551|B.1.1|South Africa|2020-08-03	0.0002358498	Africa
Africa|hCoV-19/South Africa/KRISP-0402/2020|EPI ISL 495527|B.1.140|South Africa|2020-06-23	Africa|hCoV-19/South Africa/KRISP-K002688/2020|EPI ISL 535551|B.1.1|South Africa|2020-08-03	0.0004718209	Africa
Africa|hCoV-19/South Africa/KRISP-0403/2020|EPI ISL 495528|C.1|South Africa|2020-06-23	Africa|hCoV-19/South Africa/KRISP-K002688/2020|EPI ISL 535551|B.1.1|South Africa|2020-08-03	0.0003724079	Africa
Africa|hCoV-19/South Africa/KRISP-0404/2020|EPI ISL 495529|B.1.1.206|South Africa|2020-06-24	Africa|hCoV-19/South Africa/KRISP-K002688/2020|EPI ISL 535551|B.1.1|South Africa|2020-08-03	0.0003025406	Africa
Africa|hCoV-19/South Africa/KRISP-0405/2020|EPI ISL 495530|B.1.140|South Africa|2020-06-23	Africa|hCoV-19/South Africa/KRISP-K002688/2020|EPI ISL 535551|B.1.1|South Africa|2020-08-03	0.0005043989	Africa
Africa|hCoV-19/South Africa/KRISP-0406/2020|EPI ISL 495531|B.1.1.206|South Africa|2020-06-22	Africa|hCoV-19/South Africa/KRISP-K002688/2020|EPI ISL 535551|B.1.1|South Africa|2020-08-03	0.0002745954	Africa
Africa|hCoV-19/South Africa/KRISP-0407/2020|EPI ISL 495532|B.1.5|South Africa|2020-06-24	Africa|hCoV-19/South Africa/KRISP-K002688/2020|EPI ISL 535551|B.1.1|South Africa|2020-08-03	0.0002731180	Africa
Africa|hCoV-19/South Africa/KRISP-0408/2020|EPI ISL 495533|B.1.140|South Africa|2020-06-23	Africa|hCoV-19/South Africa/KRISP-K002688/2020|EPI ISL 535551|B.1.1|South Africa|2020-08-03	0.0004192814	Africa
Africa|hCoV-19/South Africa/KRISP-0409/2020|EPI ISL 495534|C.1|South Africa|2020-06-23	Africa|hCoV-19/South Africa/KRISP-K002688/2020|EPI ISL 535551|B.1.1|South Africa|2020-08-03	0.0003697792	Africa
Africa|hCoV-19/South Africa/KRISP-0410/2020|EPI ISL 495535|B.1.140|South Africa|2020-07-02	Africa|hCoV-19/South Africa/KRISP-K002688/2020|EPI ISL 535551|B.1.1|South Africa|2020-08-03	0.0005380236	Africa
Africa|hCoV-19/South Africa/KRISP-0411/2020|EPI ISL 495536|B.1.1.206|South Africa|2020-07-02	Africa|hCoV-19/South Africa/KRISP-K002688/2020|EPI ISL 535551|B.1.1|South Africa|2020-08-03	0.0003697954	Africa
Africa|hCoV-19/South Africa/KRISP-0412/2020|EPI ISL 495537|B.1.1.206|South Africa|2020-07-02	Africa|hCoV-19/South Africa/KRISP-K002688/2020|EPI ISL 535551|B.1.1|South Africa|2020-08-03	0.0004034214	Africa
Africa|hCoV-19/South Africa/KRISP-0413/2020|EPI ISL 495538|B.1.1.40|South Africa|2020-07-02	Africa|hCoV-19/South Africa/KRISP-K002688/2020|EPI ISL 535551|B.1.1|South Africa|2020-08-03	0.0003697793	Africa
Africa|hCoV-19/South Africa/KRISP-0414/2020|EPI ISL 495539|B.1.140|South Africa|2020-07-02	Africa|hCoV-19/South Africa/KRISP-K002688/2020|EPI ISL 535551|B.1.1|South Africa|2020-08-03	0.0004707311	Africa
Africa|hCoV-19/South Africa/KRISP-0415/2020|EPI ISL 495540|B.1.140|South Africa|2020-07-02	Africa|hCoV-19/South Africa/KRISP-K002688/2020|EPI ISL 535551|B.1.1|South Africa|2020-08-03	0.0005043650	Africa
Africa|hCoV-19/South Africa/KRISP-0417/2020|EPI ISL 495541|B.1.1.62|South Africa|2020-07-02	Africa|hCoV-19/South Africa/KRISP-K002688/2020|EPI ISL 535551|B.1.1|South Africa|2020-08-03	0.0003361709	Africa
Africa|hCoV-19/South Africa/KRISP-0418/2020|EPI ISL 495542|B.1.1.206|South Africa|2020-07-02	Africa|hCoV-19/South Africa/KRISP-K002688/2020|EPI ISL 535551|B.1.1|South Africa|2020-08-03	0.0004370383	Africa
Africa|hCoV-19/South Africa/KRISP-0420/2020|EPI ISL 495543|C.9|South Africa|2020-07-01	Africa|hCoV-19/South Africa/KRISP-K002688/2020|EPI ISL 535551|B.1.1|South Africa|2020-08-03	0.0004379171	Africa
Africa|hCoV-19/South Africa/KRISP-0421/2020|EPI ISL 495544|B.1.1|South Africa|2020-07-01	Africa|hCoV-19/South Africa/KRISP-K002688/2020|EPI ISL 535551|B.1.1|South Africa|2020-08-03	0.0003033122	Africa
Africa|hCoV-19/South Africa/KRISP-0423/2020|EPI ISL 495545|B.1.140|South Africa|2020-07-01	Africa|hCoV-19/South Africa/KRISP-K002688/2020|EPI ISL 535551|B.1.1|South Africa|2020-08-03	0.0003763494	Africa
Africa|hCoV-19/South Africa/KRISP-0426/2020|EPI ISL 495546|B.1.1.206|South Africa|2020-07-01	Africa|hCoV-19/South Africa/KRISP-K002688/2020|EPI ISL 535551|B.1.1|South Africa|2020-08-03	0.0004035612	Africa
Africa|hCoV-19/South Africa/KRISP-0436/2020|EPI ISL 498055|B.1.1|South Africa|2020-07-01	Africa|hCoV-19/South Africa/KRISP-K002688/2020|EPI ISL 535551|B.1.1|South Africa|2020-08-03	0.0003361562	Africa
Africa|hCoV-19/South Africa/KRISP-0445/2020|EPI ISL 498058|H.1|South Africa|2020-06-30	Africa|hCoV-19/South Africa/KRISP-K002688/2020|EPI ISL 535551|B.1.1|South Africa|2020-08-03	0.0002394064	Africa
Africa|hCoV-19/South Africa/KRISP-0446/2020|EPI ISL 498059|B.1.5|South Africa|2020-06-30	Africa|hCoV-19/South Africa/KRISP-K002688/2020|EPI ISL 535551|B.1.1|South Africa|2020-08-03	0.0002739190	Africa
Africa|hCoV-19/South Africa/KRISP-045/2020|EPI ISL 436686|B.1.1.1|South Africa|2020-03-27	Africa|hCoV-19/South Africa/KRISP-K002688/2020|EPI ISL 535551|B.1.1|South Africa|2020-08-03	0.0003361556	Africa
Africa|hCoV-19/South Africa/KRISP-0458/2020|EPI ISL 495549|B.1.1|South Africa|2020-07-02	Africa|hCoV-19/South Africa/KRISP-K002688/2020|EPI ISL 535551|B.1.1|South Africa|2020-08-03	0.0003712003	Africa
Africa|hCoV-19/South Africa/KRISP-0460/2020|EPI ISL 495550|B.1.106|South Africa|2020-07-02	Africa|hCoV-19/South Africa/KRISP-K002688/2020|EPI ISL 535551|B.1.1|South Africa|2020-08-03	0.0003699834	Africa
Africa|hCoV-19/South Africa/KRISP-0462/2020|EPI ISL 495552|B.1.106|South Africa|2020-07-02	Africa|hCoV-19/South Africa/KRISP-K002688/2020|EPI ISL 535551|B.1.1|South Africa|2020-08-03	0.0003397428	Africa
Africa|hCoV-19/South Africa/KRISP-0464/2020|EPI ISL 495553|B.1.5|South Africa|2020-06-30	Africa|hCoV-19/South Africa/KRISP-K002688/2020|EPI ISL 535551|B.1.1|South Africa|2020-08-03	0.0003533911	Africa
Africa|hCoV-19/South Africa/KRISP-0469/2020|EPI ISL 495555|H.1|South Africa|2020-07-06	Africa|hCoV-19/South Africa/KRISP-K002688/2020|EPI ISL 535551|B.1.1|South Africa|2020-08-03	0.0002721426	Africa
Africa|hCoV-19/South Africa/KRISP-0474/2020|EPI ISL 495557|H.1|South Africa|2020-07-06	Africa|hCoV-19/South Africa/KRISP-K002688/2020|EPI ISL 535551|B.1.1|South Africa|2020-08-03	0.0002689141	Africa
Africa|hCoV-19/South Africa/KRISP-0475/2020|EPI ISL 495558|H.1|South Africa|2020-07-06	Africa|hCoV-19/South Africa/KRISP-K002688/2020|EPI ISL 535551|B.1.1|South Africa|2020-08-03	0.0002708256	Africa
Africa|hCoV-19/South Africa/KRISP-0478/2020|EPI ISL 495559|B.1.1|South Africa|2020-07-05	Africa|hCoV-19/South Africa/KRISP-K002688/2020|EPI ISL 535551|B.1.1|South Africa|2020-08-03	0.0001683044	Africa
Africa|hCoV-19/South Africa/KRISP-0485/2020|EPI ISL 495561|B.1.1.206|South Africa|2020-07-03	Africa|hCoV-19/South Africa/KRISP-K002688/2020|EPI ISL 535551|B.1.1|South Africa|2020-08-03	0.0002028685	Africa
Africa|hCoV-19/South Africa/KRISP-0487/2020|EPI ISL 495562|B.1.106|South Africa|2020-07-03	Africa|hCoV-19/South Africa/KRISP-K002688/2020|EPI ISL 535551|B.1.1|South Africa|2020-08-03	0.0005043531	Africa
Africa|hCoV-19/South Africa/KRISP-0489/2020|EPI ISL 498060|B.1.1.206|South Africa|2020-07-09	Africa|hCoV-19/South Africa/KRISP-K002688/2020|EPI ISL 535551|B.1.1|South Africa|2020-08-03	0.0003033838	Africa
Africa|hCoV-19/South Africa/KRISP-0490/2020|EPI ISL 498061|B.1.1.206|South Africa|2020-07-09	Africa|hCoV-19/South Africa/KRISP-K002688/2020|EPI ISL 535551|B.1.1|South Africa|2020-08-03	0.0003025274	Africa
Africa|hCoV-19/South Africa/KRISP-0491/2020|EPI ISL 498062|B.1.1.273|South Africa|2020-07-07	Africa|hCoV-19/South Africa/KRISP-K002688/2020|EPI ISL 535551|B.1.1|South Africa|2020-08-03	0.0004033958	Africa
Africa|hCoV-19/South Africa/KRISP-0492/2020|EPI ISL 498063|B.1.1.273|South Africa|2020-07-07	Africa|hCoV-19/South Africa/KRISP-K002688/2020|EPI ISL 535551|B.1.1|South Africa|2020-08-03	0.0004066583	Africa
Africa|hCoV-19/South Africa/KRISP-0493/2020|EPI ISL 498064|B.1.1.67|South Africa|2020-07-07	Africa|hCoV-19/South Africa/KRISP-K002688/2020|EPI ISL 535551|B.1.1|South Africa|2020-08-03	0.0003042596	Africa
Africa|hCoV-19/South Africa/KRISP-0494/2020|EPI ISL 498065|B.1.1.206|South Africa|2020-07-09	Africa|hCoV-19/South Africa/KRISP-K002688/2020|EPI ISL 535551|B.1.1|South Africa|2020-08-03	0.0003361483	Africa
Africa|hCoV-19/South Africa/KRISP-0497/2020|EPI ISL 498066|B.1.1.206|South Africa|2020-07-09	Africa|hCoV-19/South Africa/KRISP-K002688/2020|EPI ISL 535551|B.1.1|South Africa|2020-08-03	0.0003361483	Africa
Africa|hCoV-19/South Africa/KRISP-0498/2020|EPI ISL 498067|B.1|South Africa|2020-07-10	Africa|hCoV-19/South Africa/KRISP-K002688/2020|EPI ISL 535551|B.1.1|South Africa|2020-08-03	0.0005380002	Africa
Africa|hCoV-19/South Africa/KRISP-0500/2020|EPI ISL 498068|B.1.1|South Africa|2020-07-07	Africa|hCoV-19/South Africa/KRISP-K002688/2020|EPI ISL 535551|B.1.1|South Africa|2020-08-03	0.0002459230	Africa
Africa|hCoV-19/South Africa/KRISP-0501/2020|EPI ISL 498069|B.1.5|South Africa|2020-07-11	Africa|hCoV-19/South Africa/KRISP-K002688/2020|EPI ISL 535551|B.1.1|South Africa|2020-08-03	0.0004034489	Africa
Africa|hCoV-19/South Africa/KRISP-0502/2020|EPI ISL 498070|B.1.1.273|South Africa|2020-07-11	Africa|hCoV-19/South Africa/KRISP-K002688/2020|EPI ISL 535551|B.1.1|South Africa|2020-08-03	0.0004375061	Africa
Africa|hCoV-19/South Africa/KRISP-0503/2020|EPI ISL 498071|B.1.1.273|South Africa|2020-07-11	Africa|hCoV-19/South Africa/KRISP-K002688/2020|EPI ISL 535551|B.1.1|South Africa|2020-08-03	0.0005379875	Africa
Africa|hCoV-19/South Africa/KRISP-0526/2020|EPI ISL 498072|B.1.5.19|South Africa|2020-07-13	Africa|hCoV-19/South Africa/KRISP-K002688/2020|EPI ISL 535551|B.1.1|South Africa|2020-08-03	0.0004370676	Africa
Africa|hCoV-19/South Africa/KRISP-0527/2020|EPI ISL 498073|B.1.140|South Africa|2020-07-14	Africa|hCoV-19/South Africa/KRISP-K002688/2020|EPI ISL 535551|B.1.1|South Africa|2020-08-03	0.0006053010	Africa
Africa|hCoV-19/South Africa/KRISP-0529/2020|EPI ISL 498074|C.1|South Africa|2020-07-13	Africa|hCoV-19/South Africa/KRISP-K002688/2020|EPI ISL 535551|B.1.1|South Africa|2020-08-03	0.0004370677	Africa
Africa|hCoV-19/South Africa/KRISP-0531/2020|EPI ISL 498075|B.1.5|South Africa|2020-07-14	Africa|hCoV-19/South Africa/KRISP-K002688/2020|EPI ISL 535551|B.1.1|South Africa|2020-08-03	0.0005043650	Africa
Africa|hCoV-19/South Africa/KRISP-0534/2020|EPI ISL 498077|B.1.5|South Africa|2020-07-14	Africa|hCoV-19/South Africa/KRISP-K002688/2020|EPI ISL 535551|B.1.1|South Africa|2020-08-03	0.0005043989	Africa
Africa|hCoV-19/South Africa/KRISP-0535/2020|EPI ISL 498078|B.1.1.206|South Africa|2020-07-08	Africa|hCoV-19/South Africa/KRISP-K002688/2020|EPI ISL 535551|B.1.1|South Africa|2020-08-03	0.0004706884	Africa
Africa|hCoV-19/South Africa/KRISP-0536/2020|EPI ISL 498079|B.1.1|South Africa|2020-07-14	Africa|hCoV-19/South Africa/KRISP-K002688/2020|EPI ISL 535551|B.1.1|South Africa|2020-08-03	0.0003361629	Africa
Africa|hCoV-19/South Africa/KRISP-0538/2020|EPI ISL 498080|B.1.1.254|South Africa|2020-07-14	Africa|hCoV-19/South Africa/KRISP-K002688/2020|EPI ISL 535551|B.1.1|South Africa|2020-08-03	0.0002372244	Africa
Africa|hCoV-19/South Africa/KRISP-0539/2020|EPI ISL 498081|B.1.1.206|South Africa|2020-07-07	Africa|hCoV-19/South Africa/KRISP-K002688/2020|EPI ISL 535551|B.1.1|South Africa|2020-08-03	0.0003697867	Africa
Africa|hCoV-19/South Africa/KRISP-0540/2020|EPI ISL 498082|B.1.1|South Africa|2020-07-14	Africa|hCoV-19/South Africa/KRISP-K002688/2020|EPI ISL 535551|B.1.1|South Africa|2020-08-03	0.0002689078	Africa
Africa|hCoV-19/South Africa/KRISP-0541/2020|EPI ISL 498083|B.1.1.206|South Africa|2020-07-14	Africa|hCoV-19/South Africa/KRISP-K002688/2020|EPI ISL 535551|B.1.1|South Africa|2020-08-03	0.0004099304	Africa
Africa|hCoV-19/South Africa/KRISP-0543/2020|EPI ISL 498084|C.2|South Africa|2020-07-12	Africa|hCoV-19/South Africa/KRISP-K002688/2020|EPI ISL 535551|B.1.1|South Africa|2020-08-03	0.0005715465	Africa
Africa|hCoV-19/South Africa/KRISP-0544/2020|EPI ISL 498085|B.1.1.206|South Africa|2020-07-13	Africa|hCoV-19/South Africa/KRISP-K002688/2020|EPI ISL 535551|B.1.1|South Africa|2020-08-03	0.0003377078	Africa
Africa|hCoV-19/South Africa/KRISP-0545/2020|EPI ISL 498086|B.1.1.273|South Africa|2020-07-14	Africa|hCoV-19/South Africa/KRISP-K002688/2020|EPI ISL 535551|B.1.1|South Africa|2020-08-03	0.0004706679	Africa
Africa|hCoV-19/South Africa/KRISP-0548/2020|EPI ISL 498087|B.1.1.273|South Africa|2020-07-15	Africa|hCoV-19/South Africa/KRISP-K002688/2020|EPI ISL 535551|B.1.1|South Africa|2020-08-03	0.0003697632	Africa
Africa|hCoV-19/South Africa/KRISP-0549/2020|EPI ISL 498088|B.1.140|South Africa|2020-07-15	Africa|hCoV-19/South Africa/KRISP-K002688/2020|EPI ISL 535551|B.1.1|South Africa|2020-08-03	0.0004707517	Africa
Africa|hCoV-19/South Africa/KRISP-0550/2020|EPI ISL 498089|B.1.1.34|South Africa|2020-07-15	Africa|hCoV-19/South Africa/KRISP-K002688/2020|EPI ISL 535551|B.1.1|South Africa|2020-08-03	0.0004034485	Africa
Africa|hCoV-19/South Africa/KRISP-0551/2020|EPI ISL 498090|H.1|South Africa|2020-07-14	Africa|hCoV-19/South Africa/KRISP-K002688/2020|EPI ISL 535551|B.1.1|South Africa|2020-08-03	0.0002689141	Africa
Africa|hCoV-19/South Africa/KRISP-0552/2020|EPI ISL 498091|H.1|South Africa|2020-07-14	Africa|hCoV-19/South Africa/KRISP-K002688/2020|EPI ISL 535551|B.1.1|South Africa|2020-08-03	0.0002689141	Africa
Africa|hCoV-19/South Africa/KRISP-0553/2020|EPI ISL 498092|H.1|South Africa|2020-07-14	Africa|hCoV-19/South Africa/KRISP-K002688/2020|EPI ISL 535551|B.1.1|South Africa|2020-08-03	0.0002702126	Africa
Africa|hCoV-19/South Africa/KRISP-0554/2020|EPI ISL 498093|B.1.1|South Africa|2020-07-14	Africa|hCoV-19/South Africa/KRISP-K002688/2020|EPI ISL 535551|B.1.1|South Africa|2020-08-03	0.0002705415	Africa
Africa|hCoV-19/South Africa/KRISP-0555/2020|EPI ISL 498094|B.1.140|South Africa|2020-07-15	Africa|hCoV-19/South Africa/KRISP-K002688/2020|EPI ISL 535551|B.1.1|South Africa|2020-08-03	0.0005043767	Africa
Africa|hCoV-19/South Africa/KRISP-0556/2020|EPI ISL 498095|B.1.1.273|South Africa|2020-07-15	Africa|hCoV-19/South Africa/KRISP-K002688/2020|EPI ISL 535551|B.1.1|South Africa|2020-08-03	0.0003697720	Africa
Africa|hCoV-19/South Africa/KRISP-0557/2020|EPI ISL 498096|C.1|South Africa|2020-07-14	Africa|hCoV-19/South Africa/KRISP-K002688/2020|EPI ISL 535551|B.1.1|South Africa|2020-08-03	0.0004371264	Africa
Africa|hCoV-19/South Africa/KRISP-0558/2020|EPI ISL 498097|B.1.1.206|South Africa|2020-07-15	Africa|hCoV-19/South Africa/KRISP-K002688/2020|EPI ISL 535551|B.1.1|South Africa|2020-08-03	0.0003379510	Africa
Africa|hCoV-19/South Africa/KRISP-0559/2020|EPI ISL 498098|B.1.1.206|South Africa|2020-07-14	Africa|hCoV-19/South Africa/KRISP-K002688/2020|EPI ISL 535551|B.1.1|South Africa|2020-08-03	0.0004034215	Africa
Africa|hCoV-19/South Africa/KRISP-0560/2020|EPI ISL 498099|B.1.1|South Africa|2020-07-15	Africa|hCoV-19/South Africa/KRISP-K002688/2020|EPI ISL 535551|B.1.1|South Africa|2020-08-03	0.0002352793	Africa
Africa|hCoV-19/South Africa/KRISP-0561/2020|EPI ISL 498100|H.1|South Africa|2020-07-15	Africa|hCoV-19/South Africa/KRISP-K002688/2020|EPI ISL 535551|B.1.1|South Africa|2020-08-03	0.0003025345	Africa
Africa|hCoV-19/South Africa/KRISP-0562/2020|EPI ISL 498101|B.1.140|South Africa|2020-07-15	Africa|hCoV-19/South Africa/KRISP-K002688/2020|EPI ISL 535551|B.1.1|South Africa|2020-08-03	0.0004370987	Africa
Africa|hCoV-19/South Africa/KRISP-0564/2020|EPI ISL 498103|B.1.1|South Africa|2020-07-15	Africa|hCoV-19/South Africa/KRISP-K002688/2020|EPI ISL 535551|B.1.1|South Africa|2020-08-03	0.0001680498	Africa
Africa|hCoV-19/South Africa/KRISP-0565/2020|EPI ISL 498104|C.2|South Africa|2020-07-14	Africa|hCoV-19/South Africa/KRISP-K002688/2020|EPI ISL 535551|B.1.1|South Africa|2020-08-03	0.0004370297	Africa
Africa|hCoV-19/South Africa/KRISP-0567/2020|EPI ISL 498105|B.1.1.206|South Africa|2020-07-15	Africa|hCoV-19/South Africa/KRISP-K002688/2020|EPI ISL 535551|B.1.1|South Africa|2020-08-03	0.0003043831	Africa
Africa|hCoV-19/South Africa/KRISP-0568/2020|EPI ISL 498106|B.1.1|South Africa|2020-07-15	Africa|hCoV-19/South Africa/KRISP-K002688/2020|EPI ISL 535551|B.1.1|South Africa|2020-08-03	0.0002352793	Africa
Africa|hCoV-19/South Africa/KRISP-0569/2020|EPI ISL 498107|B.1.1.206|South Africa|2020-07-15	Africa|hCoV-19/South Africa/KRISP-K002688/2020|EPI ISL 535551|B.1.1|South Africa|2020-08-03	0.0002705508	Africa
Africa|hCoV-19/South Africa/KRISP-0570/2020|EPI ISL 498108|B.1.1.56|South Africa|2020-07-02	Africa|hCoV-19/South Africa/KRISP-K002688/2020|EPI ISL 535551|B.1.1|South Africa|2020-08-03	0.0003361776	Africa
Africa|hCoV-19/South Africa/KRISP-0571/2020|EPI ISL 498109|B.1.1.56|South Africa|2020-07-14	Africa|hCoV-19/South Africa/KRISP-K002688/2020|EPI ISL 535551|B.1.1|South Africa|2020-08-03	0.0002689195	Africa
Africa|hCoV-19/South Africa/KRISP-0572/2020|EPI ISL 498110|B.1.5|South Africa|2020-07-13	Africa|hCoV-19/South Africa/KRISP-K002688/2020|EPI ISL 535551|B.1.1|South Africa|2020-08-03	0.0004707406	Africa
Africa|hCoV-19/South Africa/KRISP-0573/2020|EPI ISL 498111|B.1.1.206|South Africa|2020-07-14	Africa|hCoV-19/South Africa/KRISP-K002688/2020|EPI ISL 535551|B.1.1|South Africa|2020-08-03	0.0004034214	Africa
Africa|hCoV-19/South Africa/KRISP-0574/2020|EPI ISL 498112|B.1.1.206|South Africa|2020-07-15	Africa|hCoV-19/South Africa/KRISP-K002688/2020|EPI ISL 535551|B.1.1|South Africa|2020-08-03	0.0004370677	Africa
Africa|hCoV-19/South Africa/KRISP-0575/2020|EPI ISL 498113|B.1.1.206|South Africa|2020-07-13	Africa|hCoV-19/South Africa/KRISP-K002688/2020|EPI ISL 535551|B.1.1|South Africa|2020-08-03	0.0004034214	Africa
Africa|hCoV-19/South Africa/KRISP-0576/2020|EPI ISL 498114|B.1.1.206|South Africa|2020-07-07	Africa|hCoV-19/South Africa/KRISP-K002688/2020|EPI ISL 535551|B.1.1|South Africa|2020-08-03	0.0003025274	Africa
Africa|hCoV-19/South Africa/KRISP-0577/2020|EPI ISL 498115|B.1.1.56|South Africa|2020-07-09	Africa|hCoV-19/South Africa/KRISP-K002688/2020|EPI ISL 535551|B.1.1|South Africa|2020-08-03	0.0004034214	Africa
Africa|hCoV-19/South Africa/KRISP-0578/2020|EPI ISL 498116|B.1.1.206|South Africa|2020-07-09	Africa|hCoV-19/South Africa/KRISP-K002688/2020|EPI ISL 535551|B.1.1|South Africa|2020-08-03	0.0003361562	Africa
Africa|hCoV-19/South Africa/KRISP-0579/2020|EPI ISL 498117|B.1.1.273|South Africa|2020-07-08	Africa|hCoV-19/South Africa/KRISP-K002688/2020|EPI ISL 535551|B.1.1|South Africa|2020-08-03	0.0004034133	Africa
Africa|hCoV-19/South Africa/KRISP-0580/2020|EPI ISL 498118|B.1.1.206|South Africa|2020-07-07	Africa|hCoV-19/South Africa/KRISP-K002688/2020|EPI ISL 535551|B.1.1|South Africa|2020-08-03	0.0003361562	Africa
Africa|hCoV-19/South Africa/KRISP-0581/2020|EPI ISL 498119|B.1.1.273|South Africa|2020-07-09	Africa|hCoV-19/South Africa/KRISP-K002688/2020|EPI ISL 535551|B.1.1|South Africa|2020-08-03	0.0003361416	Africa
Africa|hCoV-19/South Africa/KRISP-0584/2020|EPI ISL 498122|B.1|South Africa|2020-07-07	Africa|hCoV-19/South Africa/KRISP-K002688/2020|EPI ISL 535551|B.1.1|South Africa|2020-08-03	0.0004034404	Africa
Africa|hCoV-19/South Africa/KRISP-0585/2020|EPI ISL 498123|B.1.140|South Africa|2020-07-08	Africa|hCoV-19/South Africa/KRISP-K002688/2020|EPI ISL 535551|B.1.1|South Africa|2020-08-03	0.0005380129	Africa
Africa|hCoV-19/South Africa/KRISP-0586/2020|EPI ISL 498124|B.1.1.273|South Africa|2020-07-08	Africa|hCoV-19/South Africa/KRISP-K002688/2020|EPI ISL 535551|B.1.1|South Africa|2020-08-03	0.0003697794	Africa
Africa|hCoV-19/South Africa/KRISP-0587/2020|EPI ISL 498125|B.1.1.56|South Africa|2020-07-09	Africa|hCoV-19/South Africa/KRISP-K002688/2020|EPI ISL 535551|B.1.1|South Africa|2020-08-03	0.0003697794	Africa
Africa|hCoV-19/South Africa/KRISP-0588/2020|EPI ISL 498126|B.1.140|South Africa|2020-07-08	Africa|hCoV-19/South Africa/KRISP-K002688/2020|EPI ISL 535551|B.1.1|South Africa|2020-08-03	0.0005043650	Africa
Africa|hCoV-19/South Africa/KRISP-06/2020|EPI ISL 421573|B.6|South Africa|2020-03-31	Africa|hCoV-19/South Africa/KRISP-K002688/2020|EPI ISL 535551|B.1.1|South Africa|2020-08-03	0.0005401121	Africa
Africa|hCoV-19/South Africa/KRISP-07/2020|EPI ISL 421574|B.1.106|South Africa|2020-04-01	Africa|hCoV-19/South Africa/KRISP-K002688/2020|EPI ISL 535551|B.1.1|South Africa|2020-08-03	0.0003025519	Africa
Africa|hCoV-19/South Africa/KRISP-101/2020|EPI ISL 455631|B.1.5|South Africa|2020-04-30	Africa|hCoV-19/South Africa/KRISP-K002688/2020|EPI ISL 535551|B.1.1|South Africa|2020-08-03	0.0003025416	Africa
Africa|hCoV-19/South Africa/KRISP-102/2020|EPI ISL 455632|B.1.1|South Africa|2020-04-30	Africa|hCoV-19/South Africa/KRISP-K002688/2020|EPI ISL 535551|B.1.1|South Africa|2020-08-03	0.0002016639	Africa
Africa|hCoV-19/South Africa/KRISP-103/2020|EPI ISL 455633|B.1.106|South Africa|2020-04-30	Africa|hCoV-19/South Africa/KRISP-K002688/2020|EPI ISL 535551|B.1.1|South Africa|2020-08-03	0.0004039740	Africa
Africa|hCoV-19/South Africa/KRISP-104/2020|EPI ISL 455634|B.1.106|South Africa|2020-05-01	Africa|hCoV-19/South Africa/KRISP-K002688/2020|EPI ISL 535551|B.1.1|South Africa|2020-08-03	0.0004165646	Africa
Africa|hCoV-19/South Africa/KRISP-105/2020|EPI ISL 455635|B.1.106|South Africa|2020-05-05	Africa|hCoV-19/South Africa/KRISP-K002688/2020|EPI ISL 535551|B.1.1|South Africa|2020-08-03	0.0004046140	Africa
Africa|hCoV-19/South Africa/KRISP-106/2020|EPI ISL 455636|B.1.106|South Africa|2020-03-31	Africa|hCoV-19/South Africa/KRISP-K002688/2020|EPI ISL 535551|B.1.1|South Africa|2020-08-03	0.0003361642	Africa
Africa|hCoV-19/South Africa/KRISP-108/2020|EPI ISL 455638|B.1|South Africa|2020-05-04	Africa|hCoV-19/South Africa/KRISP-K002688/2020|EPI ISL 535551|B.1.1|South Africa|2020-08-03	0.0004173566	Africa
Africa|hCoV-19/South Africa/KRISP-109/2020|EPI ISL 455639|B.1.1.57|South Africa|2020-03-31	Africa|hCoV-19/South Africa/KRISP-K002688/2020|EPI ISL 535551|B.1.1|South Africa|2020-08-03	0.0002689075	Africa
Africa|hCoV-19/South Africa/KRISP-K000566/2020|EPI ISL 509223|B.1.1.206|South Africa|2020-07-13	Africa|hCoV-19/South Africa/KRISP-K002688/2020|EPI ISL 535551|B.1.1|South Africa|2020-08-03	0.0003361562	Africa
Africa|hCoV-19/South Africa/KRISP-K000567/2020|EPI ISL 509224|B.1.1.62|South Africa|2020-07-13	Africa|hCoV-19/South Africa/KRISP-K002688/2020|EPI ISL 535551|B.1.1|South Africa|2020-08-03	0.0003362048	Africa
Africa|hCoV-19/South Africa/KRISP-K000568/2020|EPI ISL 509225|B.1.1.206|South Africa|2020-07-11	Africa|hCoV-19/South Africa/KRISP-K002688/2020|EPI ISL 535551|B.1.1|South Africa|2020-08-03	0.0003361709	Africa
Africa|hCoV-19/South Africa/KRISP-K000569/2020|EPI ISL 509226|H.1|South Africa|2020-07-11	Africa|hCoV-19/South Africa/KRISP-K002688/2020|EPI ISL 535551|B.1.1|South Africa|2020-08-03	0.0003698042	Africa
Africa|hCoV-19/South Africa/KRISP-K000571/2020|EPI ISL 509227|B.1.1.99|South Africa|2020-07-13	Africa|hCoV-19/South Africa/KRISP-K002688/2020|EPI ISL 535551|B.1.1|South Africa|2020-08-03	0.0001358707	Africa
Africa|hCoV-19/South Africa/KRISP-K000572/2020|EPI ISL 509228|B.1.1.206|South Africa|2020-07-13	Africa|hCoV-19/South Africa/KRISP-K002688/2020|EPI ISL 535551|B.1.1|South Africa|2020-08-03	0.0004034132	Africa
Africa|hCoV-19/South Africa/KRISP-K000573/2020|EPI ISL 509229|B.1.1.206|South Africa|2020-07-10	Africa|hCoV-19/South Africa/KRISP-K002688/2020|EPI ISL 535551|B.1.1|South Africa|2020-08-03	0.0002689078	Africa
Africa|hCoV-19/South Africa/KRISP-K000574/2020|EPI ISL 509230|B.1.5.19|South Africa|2020-07-13	Africa|hCoV-19/South Africa/KRISP-K002688/2020|EPI ISL 535551|B.1.1|South Africa|2020-08-03	0.0004034228	Africa
Africa|hCoV-19/South Africa/KRISP-K000575/2020|EPI ISL 509231|B.1.140|South Africa|2020-07-13	Africa|hCoV-19/South Africa/KRISP-K002688/2020|EPI ISL 535551|B.1.1|South Africa|2020-08-03	0.0005043531	Africa
Africa|hCoV-19/South Africa/KRISP-K000576/2020|EPI ISL 509232|B.1.1.206|South Africa|2020-07-13	Africa|hCoV-19/South Africa/KRISP-K002688/2020|EPI ISL 535551|B.1.1|South Africa|2020-08-03	0.0003697867	Africa
Africa|hCoV-19/South Africa/KRISP-K000577/2020|EPI ISL 509233|B.1.1.206|South Africa|2020-07-11	Africa|hCoV-19/South Africa/KRISP-K002688/2020|EPI ISL 535551|B.1.1|South Africa|2020-08-03	0.0002352793	Africa
Africa|hCoV-19/South Africa/KRISP-K000578/2020|EPI ISL 509234|C.1|South Africa|2020-07-13	Africa|hCoV-19/South Africa/KRISP-K002688/2020|EPI ISL 535551|B.1.1|South Africa|2020-08-03	0.0005077498	Africa
Africa|hCoV-19/South Africa/KRISP-K000579/2020|EPI ISL 509235|C.1|South Africa|2020-07-10	Africa|hCoV-19/South Africa/KRISP-K002688/2020|EPI ISL 535551|B.1.1|South Africa|2020-08-03	0.0003698166	Africa
Africa|hCoV-19/South Africa/KRISP-K000580/2020|EPI ISL 509236|B.1.1|South Africa|2020-07-13	Africa|hCoV-19/South Africa/KRISP-K002688/2020|EPI ISL 535551|B.1.1|South Africa|2020-08-03	0.0003025345	Africa
Africa|hCoV-19/South Africa/KRISP-K000581/2020|EPI ISL 509237|B.1.1.206|South Africa|2020-07-13	Africa|hCoV-19/South Africa/KRISP-K002688/2020|EPI ISL 535551|B.1.1|South Africa|2020-08-03	0.0004370677	Africa
Africa|hCoV-19/South Africa/KRISP-K000582/2020|EPI ISL 509238|B.1.1.206|South Africa|2020-07-13	Africa|hCoV-19/South Africa/KRISP-K002688/2020|EPI ISL 535551|B.1.1|South Africa|2020-08-03	0.0003025274	Africa
Africa|hCoV-19/South Africa/KRISP-K000583/2020|EPI ISL 509239|B.1.1.206|South Africa|2020-07-13	Africa|hCoV-19/South Africa/KRISP-K002688/2020|EPI ISL 535551|B.1.1|South Africa|2020-08-03	0.0003361629	Africa
Africa|hCoV-19/South Africa/KRISP-K000584/2020|EPI ISL 509240|B.1.1.273|South Africa|2020-07-13	Africa|hCoV-19/South Africa/KRISP-K002688/2020|EPI ISL 535551|B.1.1|South Africa|2020-08-03	0.0004370209	Africa
Africa|hCoV-19/South Africa/KRISP-K000585/2020|EPI ISL 509241|B.1.140|South Africa|2020-07-13	Africa|hCoV-19/South Africa/KRISP-K002688/2020|EPI ISL 535551|B.1.1|South Africa|2020-08-03	0.0004370987	Africa
Africa|hCoV-19/South Africa/KRISP-K000586/2020|EPI ISL 509242|B.1.140|South Africa|2020-07-13	Africa|hCoV-19/South Africa/KRISP-K002688/2020|EPI ISL 535551|B.1.1|South Africa|2020-08-03	0.0004373105	Africa
Africa|hCoV-19/South Africa/KRISP-K000588/2020|EPI ISL 509243|B.1.1.206|South Africa|2020-07-13	Africa|hCoV-19/South Africa/KRISP-K002688/2020|EPI ISL 535551|B.1.1|South Africa|2020-08-03	0.0003697867	Africa
Africa|hCoV-19/South Africa/KRISP-K000589/2020|EPI ISL 509244|B.1.1.206|South Africa|2020-07-13	Africa|hCoV-19/South Africa/KRISP-K002688/2020|EPI ISL 535551|B.1.1|South Africa|2020-08-03	0.0003698028	Africa
Africa|hCoV-19/South Africa/KRISP-K000591/2020|EPI ISL 509245|B.1.5|South Africa|2020-07-12	Africa|hCoV-19/South Africa/KRISP-K002688/2020|EPI ISL 535551|B.1.1|South Africa|2020-08-03	0.0002689205	Africa
Africa|hCoV-19/South Africa/KRISP-K000592/2020|EPI ISL 509246|B.1.1.273|South Africa|2020-07-13	Africa|hCoV-19/South Africa/KRISP-K002688/2020|EPI ISL 535551|B.1.1|South Africa|2020-08-03	0.0003727649	Africa
Africa|hCoV-19/South Africa/KRISP-K000594/2020|EPI ISL 509247|B.1.140|South Africa|2020-07-02	Africa|hCoV-19/South Africa/KRISP-K002688/2020|EPI ISL 535551|B.1.1|South Africa|2020-08-03	0.0005380003	Africa
Africa|hCoV-19/South Africa/KRISP-K000595/2020|EPI ISL 509248|B.1.140|South Africa|2020-07-02	Africa|hCoV-19/South Africa/KRISP-K002688/2020|EPI ISL 535551|B.1.1|South Africa|2020-08-03	0.0005043650	Africa
Africa|hCoV-19/South Africa/KRISP-K000596/2020|EPI ISL 509249|B.1.1.206|South Africa|2020-07-02	Africa|hCoV-19/South Africa/KRISP-K002688/2020|EPI ISL 535551|B.1.1|South Africa|2020-08-03	0.0004034389	Africa
Africa|hCoV-19/South Africa/KRISP-K000597/2020|EPI ISL 509250|B.1.1.34|South Africa|2020-07-13	Africa|hCoV-19/South Africa/KRISP-K002688/2020|EPI ISL 535551|B.1.1|South Africa|2020-08-03	0.0003025274	Africa
Africa|hCoV-19/South Africa/KRISP-K000598/2020|EPI ISL 509251|B.1.1.206|South Africa|2020-07-03	Africa|hCoV-19/South Africa/KRISP-K002688/2020|EPI ISL 535551|B.1.1|South Africa|2020-08-03	0.0002689078	Africa
Africa|hCoV-19/South Africa/KRISP-K000599/2020|EPI ISL 509252|B.1.1.273|South Africa|2020-07-13	Africa|hCoV-19/South Africa/KRISP-K002688/2020|EPI ISL 535551|B.1.1|South Africa|2020-08-03	0.0002689078	Africa
Africa|hCoV-19/South Africa/KRISP-K000600/2020|EPI ISL 509253|B.1.1.206|South Africa|2020-07-01	Africa|hCoV-19/South Africa/KRISP-K002688/2020|EPI ISL 535551|B.1.1|South Africa|2020-08-03	0.0004034038	Africa
Africa|hCoV-19/South Africa/KRISP-K000601/2020|EPI ISL 509254|B.1.1.57|South Africa|2020-07-13	Africa|hCoV-19/South Africa/KRISP-K002688/2020|EPI ISL 535551|B.1.1|South Africa|2020-08-03	0.0001680425	Africa
Africa|hCoV-19/South Africa/KRISP-K000602/2020|EPI ISL 509255|B.1.1.206|South Africa|2020-07-01	Africa|hCoV-19/South Africa/KRISP-K002688/2020|EPI ISL 535551|B.1.1|South Africa|2020-08-03	0.0003697794	Africa
Africa|hCoV-19/South Africa/KRISP-K000603/2020|EPI ISL 509256|B.1.1.206|South Africa|2020-07-02	Africa|hCoV-19/South Africa/KRISP-K002688/2020|EPI ISL 535551|B.1.1|South Africa|2020-08-03	0.0003361483	Africa
Africa|hCoV-19/South Africa/KRISP-K000604/2020|EPI ISL 509257|C.1|South Africa|2020-07-01	Africa|hCoV-19/South Africa/KRISP-K002688/2020|EPI ISL 535551|B.1.1|South Africa|2020-08-03	0.0004034038	Africa
Africa|hCoV-19/South Africa/KRISP-K000606/2020|EPI ISL 509259|B.1.1.206|South Africa|2020-07-02	Africa|hCoV-19/South Africa/KRISP-K002688/2020|EPI ISL 535551|B.1.1|South Africa|2020-08-03	0.0005154283	Africa
Africa|hCoV-19/South Africa/KRISP-K000607/2020|EPI ISL 509260|B.1.1.57|South Africa|2020-07-13	Africa|hCoV-19/South Africa/KRISP-K002688/2020|EPI ISL 535551|B.1.1|South Africa|2020-08-03	0.0002352791	Africa
Africa|hCoV-19/South Africa/KRISP-K000608/2020|EPI ISL 509261|H.1|South Africa|2020-07-03	Africa|hCoV-19/South Africa/KRISP-K002688/2020|EPI ISL 535551|B.1.1|South Africa|2020-08-03	0.0003032785	Africa
Africa|hCoV-19/South Africa/KRISP-K000612/2020|EPI ISL 509264|B.1.1.206|South Africa|2020-07-01	Africa|hCoV-19/South Africa/KRISP-K002688/2020|EPI ISL 535551|B.1.1|South Africa|2020-08-03	0.0004706978	Africa
Africa|hCoV-19/South Africa/KRISP-K000613/2020|EPI ISL 509265|B.1.1.206|South Africa|2020-07-14	Africa|hCoV-19/South Africa/KRISP-K002688/2020|EPI ISL 535551|B.1.1|South Africa|2020-08-03	0.0004706884	Africa
Africa|hCoV-19/South Africa/KRISP-K000614/2020|EPI ISL 509266|B.1.1.206|South Africa|2020-07-02	Africa|hCoV-19/South Africa/KRISP-K002688/2020|EPI ISL 535551|B.1.1|South Africa|2020-08-03	0.0003697954	Africa
Africa|hCoV-19/South Africa/KRISP-K000615/2020|EPI ISL 509267|B.1.1.206|South Africa|2020-07-02	Africa|hCoV-19/South Africa/KRISP-K002688/2020|EPI ISL 535551|B.1.1|South Africa|2020-08-03	0.0004370487	Africa
Africa|hCoV-19/South Africa/KRISP-K000616/2020|EPI ISL 509268|B.1.1.206|South Africa|2020-07-01	Africa|hCoV-19/South Africa/KRISP-K002688/2020|EPI ISL 535551|B.1.1|South Africa|2020-08-03	0.0003388358	Africa
Africa|hCoV-19/South Africa/KRISP-K000617/2020|EPI ISL 509269|B.1.1.206|South Africa|2020-07-01	Africa|hCoV-19/South Africa/KRISP-K002688/2020|EPI ISL 535551|B.1.1|South Africa|2020-08-03	0.0003361629	Africa
Africa|hCoV-19/South Africa/KRISP-K000618/2020|EPI ISL 509270|B.1.1.206|South Africa|2020-07-03	Africa|hCoV-19/South Africa/KRISP-K002688/2020|EPI ISL 535551|B.1.1|South Africa|2020-08-03	0.0003025274	Africa
Africa|hCoV-19/South Africa/KRISP-K000620/2020|EPI ISL 509272|B.1.1.206|South Africa|2020-07-01	Africa|hCoV-19/South Africa/KRISP-K002688/2020|EPI ISL 535551|B.1.1|South Africa|2020-08-03	0.0003754707	Africa
Africa|hCoV-19/South Africa/KRISP-K000621/2020|EPI ISL 509273|B.1.140|South Africa|2020-07-02	Africa|hCoV-19/South Africa/KRISP-K002688/2020|EPI ISL 535551|B.1.1|South Africa|2020-08-03	0.0005085535	Africa
Africa|hCoV-19/South Africa/KRISP-K000622/2020|EPI ISL 509274|B.1.1|South Africa|2020-07-03	Africa|hCoV-19/South Africa/KRISP-K002688/2020|EPI ISL 535551|B.1.1|South Africa|2020-08-03	0.0001680498	Africa
Africa|hCoV-19/South Africa/KRISP-K000623/2020|EPI ISL 509275|B.1.1.206|South Africa|2020-07-04	Africa|hCoV-19/South Africa/KRISP-K002688/2020|EPI ISL 535551|B.1.1|South Africa|2020-08-03	0.0004370487	Africa
Africa|hCoV-19/South Africa/KRISP-K000624/2020|EPI ISL 509276|B.1.1.206|South Africa|2020-07-02	Africa|hCoV-19/South Africa/KRISP-K002688/2020|EPI ISL 535551|B.1.1|South Africa|2020-08-03	0.0003381337	Africa
Africa|hCoV-19/South Africa/KRISP-K000625/2020|EPI ISL 509277|B.1.1.206|South Africa|2020-07-11	Africa|hCoV-19/South Africa/KRISP-K002688/2020|EPI ISL 535551|B.1.1|South Africa|2020-08-03	0.0004072956	Africa
Africa|hCoV-19/South Africa/KRISP-K000626/2020|EPI ISL 509278|B.1.1.1|South Africa|2020-07-07	Africa|hCoV-19/South Africa/KRISP-K002688/2020|EPI ISL 535551|B.1.1|South Africa|2020-08-03	0.0003812040	Africa
Africa|hCoV-19/South Africa/KRISP-K000628/2020|EPI ISL 509279|B.1.1.206|South Africa|2020-07-12	Africa|hCoV-19/South Africa/KRISP-K002688/2020|EPI ISL 535551|B.1.1|South Africa|2020-08-03	0.0003361561	Africa
Africa|hCoV-19/South Africa/KRISP-K000629/2020|EPI ISL 509280|B.1.1|South Africa|2020-07-03	Africa|hCoV-19/South Africa/KRISP-K002688/2020|EPI ISL 535551|B.1.1|South Africa|2020-08-03	0.0003461369	Africa
Africa|hCoV-19/South Africa/KRISP-K000630/2020|EPI ISL 509281|B.1.1.206|South Africa|2020-07-03	Africa|hCoV-19/South Africa/KRISP-K002688/2020|EPI ISL 535551|B.1.1|South Africa|2020-08-03	0.0003025399	Africa
Africa|hCoV-19/South Africa/KRISP-K000631/2020|EPI ISL 509282|B.1.1.206|South Africa|2020-07-04	Africa|hCoV-19/South Africa/KRISP-K002688/2020|EPI ISL 535551|B.1.1|South Africa|2020-08-03	0.0003387899	Africa
Africa|hCoV-19/South Africa/KRISP-K000632/2020|EPI ISL 509283|B.1.1.206|South Africa|2020-07-02	Africa|hCoV-19/South Africa/KRISP-K002688/2020|EPI ISL 535551|B.1.1|South Africa|2020-08-03	0.0003361483	Africa
Africa|hCoV-19/South Africa/KRISP-K000633/2020|EPI ISL 509284|B.1.1.206|South Africa|2020-07-02	Africa|hCoV-19/South Africa/KRISP-K002688/2020|EPI ISL 535551|B.1.1|South Africa|2020-08-03	0.0003025274	Africa
Africa|hCoV-19/South Africa/KRISP-K000635/2020|EPI ISL 509285|B.1|South Africa|2020-07-07	Africa|hCoV-19/South Africa/KRISP-K002688/2020|EPI ISL 535551|B.1.1|South Africa|2020-08-03	0.0004370693	Africa
Africa|hCoV-19/South Africa/KRISP-K000637/2020|EPI ISL 509287|B.1.106|South Africa|2020-07-13	Africa|hCoV-19/South Africa/KRISP-K002688/2020|EPI ISL 535551|B.1.1|South Africa|2020-08-03	0.0003697881	Africa
Africa|hCoV-19/South Africa/KRISP-K000639/2020|EPI ISL 509288|C.1|South Africa|2020-07-13	Africa|hCoV-19/South Africa/KRISP-K002688/2020|EPI ISL 535551|B.1.1|South Africa|2020-08-03	0.0003722440	Africa
Africa|hCoV-19/South Africa/KRISP-K000640/2020|EPI ISL 509289|B.1.5.31|South Africa|2020-07-13	Africa|hCoV-19/South Africa/KRISP-K002688/2020|EPI ISL 535551|B.1.1|South Africa|2020-08-03	0.0003697968	Africa
Africa|hCoV-19/South Africa/KRISP-K000641/2020|EPI ISL 509290|B.1.1.34|South Africa|2020-07-13	Africa|hCoV-19/South Africa/KRISP-K002688/2020|EPI ISL 535551|B.1.1|South Africa|2020-08-03	0.0004370867	Africa
Africa|hCoV-19/South Africa/KRISP-K000643/2020|EPI ISL 509292|C.1|South Africa|2020-07-10	Africa|hCoV-19/South Africa/KRISP-K002688/2020|EPI ISL 535551|B.1.1|South Africa|2020-08-03	0.0003697793	Africa
Africa|hCoV-19/South Africa/KRISP-K000649/2020|EPI ISL 509293|B.1.5.19|South Africa|2020-07-13	Africa|hCoV-19/South Africa/KRISP-K002688/2020|EPI ISL 535551|B.1.1|South Africa|2020-08-03	0.0005379641	Africa
Africa|hCoV-19/South Africa/KRISP-K000650/2020|EPI ISL 509294|B.1.1.206|South Africa|2020-07-13	Africa|hCoV-19/South Africa/KRISP-K002688/2020|EPI ISL 535551|B.1.1|South Africa|2020-08-03	0.0004033767	Africa
Africa|hCoV-19/South Africa/KRISP-K000652/2020|EPI ISL 509296|B.1.1.273|South Africa|2020-07-13	Africa|hCoV-19/South Africa/KRISP-K002688/2020|EPI ISL 535551|B.1.1|South Africa|2020-08-03	0.0004033862	Africa
Africa|hCoV-19/South Africa/KRISP-K000655/2020|EPI ISL 509298|B.1.1.254|South Africa|2020-07-12	Africa|hCoV-19/South Africa/KRISP-K002688/2020|EPI ISL 535551|B.1.1|South Africa|2020-08-03	0.0003146831	Africa
Africa|hCoV-19/South Africa/KRISP-K000658/2020|EPI ISL 509299|C.1|South Africa|2020-07-13	Africa|hCoV-19/South Africa/KRISP-K002688/2020|EPI ISL 535551|B.1.1|South Africa|2020-08-03	0.0005382876	Africa
Africa|hCoV-19/South Africa/KRISP-K000659/2020|EPI ISL 509300|B.1.1.206|South Africa|2020-07-13	Africa|hCoV-19/South Africa/KRISP-K002688/2020|EPI ISL 535551|B.1.1|South Africa|2020-08-03	0.0004034716	Africa
Africa|hCoV-19/South Africa/KRISP-K001035/2020|EPI ISL 509301|H.1|South Africa|2020-07-17	Africa|hCoV-19/South Africa/KRISP-K002688/2020|EPI ISL 535551|B.1.1|South Africa|2020-08-03	0.0002689141	Africa
Africa|hCoV-19/South Africa/KRISP-K001037/2020|EPI ISL 509302|B.1.140|South Africa|2020-07-16	Africa|hCoV-19/South Africa/KRISP-K002688/2020|EPI ISL 535551|B.1.1|South Africa|2020-08-03	0.0004370986	Africa
Africa|hCoV-19/South Africa/KRISP-K001038/2020|EPI ISL 509303|B.1.1.273|South Africa|2020-07-16	Africa|hCoV-19/South Africa/KRISP-K002688/2020|EPI ISL 535551|B.1.1|South Africa|2020-08-03	0.0004033862	Africa
Africa|hCoV-19/South Africa/KRISP-K001041/2020|EPI ISL 509304|B.1.1.273|South Africa|2020-07-16	Africa|hCoV-19/South Africa/KRISP-K002688/2020|EPI ISL 535551|B.1.1|South Africa|2020-08-03	0.0004370399	Africa
Africa|hCoV-19/South Africa/KRISP-K001043/2020|EPI ISL 509305|B.1.5.16|South Africa|2020-07-02	Africa|hCoV-19/South Africa/KRISP-K002688/2020|EPI ISL 535551|B.1.1|South Africa|2020-08-03	0.0006052604	Africa
Africa|hCoV-19/South Africa/KRISP-K001044/2020|EPI ISL 509306|B.1.1|South Africa|2020-07-18	Africa|hCoV-19/South Africa/KRISP-K002688/2020|EPI ISL 535551|B.1.1|South Africa|2020-08-03	0.0002016727	Africa
Africa|hCoV-19/South Africa/KRISP-K001045/2020|EPI ISL 509307|C.2|South Africa|2020-07-18	Africa|hCoV-19/South Africa/KRISP-K002688/2020|EPI ISL 535551|B.1.1|South Africa|2020-08-03	0.0004370487	Africa
Africa|hCoV-19/South Africa/KRISP-K001049/2020|EPI ISL 509308|B.1.1.34|South Africa|2020-07-16	Africa|hCoV-19/South Africa/KRISP-K002688/2020|EPI ISL 535551|B.1.1|South Africa|2020-08-03	0.0004370503	Africa
Africa|hCoV-19/South Africa/KRISP-K001051/2020|EPI ISL 509309|B.1.1.206|South Africa|2020-07-14	Africa|hCoV-19/South Africa/KRISP-K002688/2020|EPI ISL 535551|B.1.1|South Africa|2020-08-03	0.0004370764	Africa
Africa|hCoV-19/South Africa/KRISP-K001052/2020|EPI ISL 509310|B.1.1.206|South Africa|2020-07-14	Africa|hCoV-19/South Africa/KRISP-K002688/2020|EPI ISL 535551|B.1.1|South Africa|2020-08-03	0.0003697793	Africa
Africa|hCoV-19/South Africa/KRISP-K001053/2020|EPI ISL 509311|B.1.1.206|South Africa|2020-07-03	Africa|hCoV-19/South Africa/KRISP-K002688/2020|EPI ISL 535551|B.1.1|South Africa|2020-08-03	0.0003033357	Africa
Africa|hCoV-19/South Africa/KRISP-K001055/2020|EPI ISL 509313|B.1.1.62|South Africa|2020-07-13	Africa|hCoV-19/South Africa/KRISP-K002688/2020|EPI ISL 535551|B.1.1|South Africa|2020-08-03	0.0003361855	Africa
Africa|hCoV-19/South Africa/KRISP-K001057/2020|EPI ISL 509314|B.1.1.254|South Africa|2020-07-03	Africa|hCoV-19/South Africa/KRISP-K002688/2020|EPI ISL 535551|B.1.1|South Africa|2020-08-03	0.0002688961	Africa
Africa|hCoV-19/South Africa/KRISP-K001059/2020|EPI ISL 509316|B.1.1|South Africa|2020-07-01	Africa|hCoV-19/South Africa/KRISP-K002688/2020|EPI ISL 535551|B.1.1|South Africa|2020-08-03	0.0004034133	Africa
Africa|hCoV-19/South Africa/KRISP-K001061/2020|EPI ISL 509317|B.1.1.206|South Africa|2020-07-04	Africa|hCoV-19/South Africa/KRISP-K002688/2020|EPI ISL 535551|B.1.1|South Africa|2020-08-03	0.0002689024	Africa
Africa|hCoV-19/South Africa/KRISP-K001062/2020|EPI ISL 509318|B.1.1.206|South Africa|2020-07-03	Africa|hCoV-19/South Africa/KRISP-K002688/2020|EPI ISL 535551|B.1.1|South Africa|2020-08-03	0.0003025274	Africa
Africa|hCoV-19/South Africa/KRISP-K001063/2020|EPI ISL 509319|B.1.5|South Africa|2020-07-03	Africa|hCoV-19/South Africa/KRISP-K002688/2020|EPI ISL 535551|B.1.1|South Africa|2020-08-03	0.0004707218	Africa
Africa|hCoV-19/South Africa/KRISP-K001064/2020|EPI ISL 509320|B.1.1.273|South Africa|2020-07-03	Africa|hCoV-19/South Africa/KRISP-K002688/2020|EPI ISL 535551|B.1.1|South Africa|2020-08-03	0.0002689195	Africa
Africa|hCoV-19/South Africa/KRISP-K001065/2020|EPI ISL 509321|B.1.1|South Africa|2020-07-03	Africa|hCoV-19/South Africa/KRISP-K002688/2020|EPI ISL 535551|B.1.1|South Africa|2020-08-03	0.0002352951	Africa
Africa|hCoV-19/South Africa/KRISP-K001067/2020|EPI ISL 509323|B.1.1.206|South Africa|2020-07-02	Africa|hCoV-19/South Africa/KRISP-K002688/2020|EPI ISL 535551|B.1.1|South Africa|2020-08-03	0.0003698028	Africa
Africa|hCoV-19/South Africa/KRISP-K001068/2020|EPI ISL 509324|C.1|South Africa|2020-07-14	Africa|hCoV-19/South Africa/KRISP-K002688/2020|EPI ISL 535551|B.1.1|South Africa|2020-08-03	0.0004370296	Africa
Africa|hCoV-19/South Africa/KRISP-K001071/2020|EPI ISL 509325|B.1.1.273|South Africa|2020-07-18	Africa|hCoV-19/South Africa/KRISP-K002688/2020|EPI ISL 535551|B.1.1|South Africa|2020-08-03	0.0003361562	Africa
Africa|hCoV-19/South Africa/KRISP-K001072/2020|EPI ISL 509326|B.1.1.206|South Africa|2020-07-14	Africa|hCoV-19/South Africa/KRISP-K002688/2020|EPI ISL 535551|B.1.1|South Africa|2020-08-03	0.0002688961	Africa
Africa|hCoV-19/South Africa/KRISP-K001073/2020|EPI ISL 509327|B.1.1|South Africa|2020-07-14	Africa|hCoV-19/South Africa/KRISP-K002688/2020|EPI ISL 535551|B.1.1|South Africa|2020-08-03	0.0003697794	Africa
Africa|hCoV-19/South Africa/KRISP-K001074/2020|EPI ISL 509328|C.1|South Africa|2020-07-14	Africa|hCoV-19/South Africa/KRISP-K002688/2020|EPI ISL 535551|B.1.1|South Africa|2020-08-03	0.0004706773	Africa
Africa|hCoV-19/South Africa/KRISP-K001075/2020|EPI ISL 509329|C.1|South Africa|2020-07-02	Africa|hCoV-19/South Africa/KRISP-K002688/2020|EPI ISL 535551|B.1.1|South Africa|2020-08-03	0.0004370296	Africa
Africa|hCoV-19/South Africa/KRISP-K001076/2020|EPI ISL 509330|B.1.1|South Africa|2020-07-04	Africa|hCoV-19/South Africa/KRISP-K002688/2020|EPI ISL 535551|B.1.1|South Africa|2020-08-03	0.0002352793	Africa
Africa|hCoV-19/South Africa/KRISP-K001077/2020|EPI ISL 509331|B.1.1|South Africa|2020-07-03	Africa|hCoV-19/South Africa/KRISP-K002688/2020|EPI ISL 535551|B.1.1|South Africa|2020-08-03	0.0001008278	Africa
Africa|hCoV-19/South Africa/KRISP-K001078/2020|EPI ISL 509332|H.1|South Africa|2020-07-03	Africa|hCoV-19/South Africa/KRISP-K002688/2020|EPI ISL 535551|B.1.1|South Africa|2020-08-03	0.0002689141	Africa
Africa|hCoV-19/South Africa/KRISP-K001079/2020|EPI ISL 509333|B.1.1.273|South Africa|2020-07-03	Africa|hCoV-19/South Africa/KRISP-K002688/2020|EPI ISL 535551|B.1.1|South Africa|2020-08-03	0.0004033862	Africa
Africa|hCoV-19/South Africa/KRISP-K001080/2020|EPI ISL 509334|B.1.1|South Africa|2020-07-01	Africa|hCoV-19/South Africa/KRISP-K002688/2020|EPI ISL 535551|B.1.1|South Africa|2020-08-03	0.0002689024	Africa
Africa|hCoV-19/South Africa/KRISP-K001082/2020|EPI ISL 509335|B.1.1.40|South Africa|2020-07-18	Africa|hCoV-19/South Africa/KRISP-K002688/2020|EPI ISL 535551|B.1.1|South Africa|2020-08-03	0.0004034038	Africa
Africa|hCoV-19/South Africa/KRISP-K001084/2020|EPI ISL 509337|C.1|South Africa|2020-07-03	Africa|hCoV-19/South Africa/KRISP-K002688/2020|EPI ISL 535551|B.1.1|South Africa|2020-08-03	0.0005042853	Africa
Africa|hCoV-19/South Africa/KRISP-K001085/2020|EPI ISL 509338|C.1|South Africa|2020-07-13	Africa|hCoV-19/South Africa/KRISP-K002688/2020|EPI ISL 535551|B.1.1|South Africa|2020-08-03	0.0004034038	Africa
Africa|hCoV-19/South Africa/KRISP-K001087/2020|EPI ISL 509339|B.1.1.56|South Africa|2020-07-13	Africa|hCoV-19/South Africa/KRISP-K002688/2020|EPI ISL 535551|B.1.1|South Africa|2020-08-03	0.0004034390	Africa
Africa|hCoV-19/South Africa/KRISP-K001088/2020|EPI ISL 509340|B.1.1.99|South Africa|2020-07-13	Africa|hCoV-19/South Africa/KRISP-K002688/2020|EPI ISL 535551|B.1.1|South Africa|2020-08-03	0.0001344371	Africa
Africa|hCoV-19/South Africa/KRISP-K001091/2020|EPI ISL 509342|B.1.1.206|South Africa|2020-07-10	Africa|hCoV-19/South Africa/KRISP-K002688/2020|EPI ISL 535551|B.1.1|South Africa|2020-08-03	0.0003697794	Africa
Africa|hCoV-19/South Africa/KRISP-K001096/2020|EPI ISL 509345|B.1.1.206|South Africa|2020-07-13	Africa|hCoV-19/South Africa/KRISP-K002688/2020|EPI ISL 535551|B.1.1|South Africa|2020-08-03	0.0004034118	Africa
Africa|hCoV-19/South Africa/KRISP-K001097/2020|EPI ISL 509346|B.1.1|South Africa|2020-07-13	Africa|hCoV-19/South Africa/KRISP-K002688/2020|EPI ISL 535551|B.1.1|South Africa|2020-08-03	0.0004370503	Africa
Africa|hCoV-19/South Africa/KRISP-K001098/2020|EPI ISL 509347|B.1.1|South Africa|2020-07-10	Africa|hCoV-19/South Africa/KRISP-K002688/2020|EPI ISL 535551|B.1.1|South Africa|2020-08-03	0.0002352848	Africa
Africa|hCoV-19/South Africa/KRISP-K001099/2020|EPI ISL 509348|B.1.1.62|South Africa|2020-07-13	Africa|hCoV-19/South Africa/KRISP-K002688/2020|EPI ISL 535551|B.1.1|South Africa|2020-08-03	0.0003025405	Africa
Africa|hCoV-19/South Africa/KRISP-K001101/2020|EPI ISL 509350|C.1|South Africa|2020-07-10	Africa|hCoV-19/South Africa/KRISP-K002688/2020|EPI ISL 535551|B.1.1|South Africa|2020-08-03	0.0004034213	Africa
Africa|hCoV-19/South Africa/KRISP-K001103/2020|EPI ISL 509352|B.1.1.206|South Africa|2020-07-13	Africa|hCoV-19/South Africa/KRISP-K002688/2020|EPI ISL 535551|B.1.1|South Africa|2020-08-03	0.0003361483	Africa
Africa|hCoV-19/South Africa/KRISP-K001104/2020|EPI ISL 509353|C.1|South Africa|2020-07-13	Africa|hCoV-19/South Africa/KRISP-K002688/2020|EPI ISL 535551|B.1.1|South Africa|2020-08-03	0.0004033942	Africa
Africa|hCoV-19/South Africa/KRISP-K001105/2020|EPI ISL 509354|B.1.1.206|South Africa|2020-07-10	Africa|hCoV-19/South Africa/KRISP-K002688/2020|EPI ISL 535551|B.1.1|South Africa|2020-08-03	0.0003361562	Africa
Africa|hCoV-19/South Africa/KRISP-K001109/2020|EPI ISL 509356|B.1.1.34|South Africa|2020-07-16	Africa|hCoV-19/South Africa/KRISP-K002688/2020|EPI ISL 535551|B.1.1|South Africa|2020-08-03	0.0003025274	Africa
Africa|hCoV-19/South Africa/KRISP-K001110/2020|EPI ISL 509357|C.1|South Africa|2020-07-17	Africa|hCoV-19/South Africa/KRISP-K002688/2020|EPI ISL 535551|B.1.1|South Africa|2020-08-03	0.0004370486	Africa
Africa|hCoV-19/South Africa/KRISP-K001112/2020|EPI ISL 509358|B.1.5|South Africa|2020-07-17	Africa|hCoV-19/South Africa/KRISP-K002688/2020|EPI ISL 535551|B.1.1|South Africa|2020-08-03	0.0004034580	Africa
Africa|hCoV-19/South Africa/KRISP-K001113/2020|EPI ISL 509359|B.1|South Africa|2020-07-14	Africa|hCoV-19/South Africa/KRISP-K002688/2020|EPI ISL 535551|B.1.1|South Africa|2020-08-03	0.0004423539	Africa
Africa|hCoV-19/South Africa/KRISP-K001114/2020|EPI ISL 509360|B.1.1|South Africa|2020-07-17	Africa|hCoV-19/South Africa/KRISP-K002688/2020|EPI ISL 535551|B.1.1|South Africa|2020-08-03	0.0002016639	Africa
Africa|hCoV-19/South Africa/KRISP-K001115/2020|EPI ISL 509361|B.1|South Africa|2020-07-14	Africa|hCoV-19/South Africa/KRISP-K002688/2020|EPI ISL 535551|B.1.1|South Africa|2020-08-03	0.0005043750	Africa
Africa|hCoV-19/South Africa/KRISP-K001116/2020|EPI ISL 509362|C.1|South Africa|2020-07-16	Africa|hCoV-19/South Africa/KRISP-K002688/2020|EPI ISL 535551|B.1.1|South Africa|2020-08-03	0.0004706977	Africa
Africa|hCoV-19/South Africa/KRISP-K001117/2020|EPI ISL 509363|H.1|South Africa|2020-07-17	Africa|hCoV-19/South Africa/KRISP-K002688/2020|EPI ISL 535551|B.1.1|South Africa|2020-08-03	0.0003361709	Africa
Africa|hCoV-19/South Africa/KRISP-K001118/2020|EPI ISL 509364|B.1.1.206|South Africa|2020-07-16	Africa|hCoV-19/South Africa/KRISP-K002688/2020|EPI ISL 535551|B.1.1|South Africa|2020-08-03	0.0003025274	Africa
Africa|hCoV-19/South Africa/KRISP-K001121/2020|EPI ISL 509365|B.1.1.273|South Africa|2020-07-16	Africa|hCoV-19/South Africa/KRISP-K002688/2020|EPI ISL 535551|B.1.1|South Africa|2020-08-03	0.0003361495	Africa
Africa|hCoV-19/South Africa/KRISP-K001122/2020|EPI ISL 515801|B.1.106|South Africa|2020-07-16	Africa|hCoV-19/South Africa/KRISP-K002688/2020|EPI ISL 535551|B.1.1|South Africa|2020-08-03	0.0004034133	Africa
Africa|hCoV-19/South Africa/KRISP-K001123/2020|EPI ISL 509366|B.1.1.34|South Africa|2020-07-15	Africa|hCoV-19/South Africa/KRISP-K002688/2020|EPI ISL 535551|B.1.1|South Africa|2020-08-03	0.0003025274	Africa
Africa|hCoV-19/South Africa/KRISP-K001124/2020|EPI ISL 509367|B.1.1.40|South Africa|2020-07-16	Africa|hCoV-19/South Africa/KRISP-K002688/2020|EPI ISL 535551|B.1.1|South Africa|2020-08-03	0.0004370296	Africa
Africa|hCoV-19/South Africa/KRISP-K001125/2020|EPI ISL 509368|B.1.1.117|South Africa|2020-07-16	Africa|hCoV-19/South Africa/KRISP-K002688/2020|EPI ISL 535551|B.1.1|South Africa|2020-08-03	0.0003025213	Africa
Africa|hCoV-19/South Africa/KRISP-K001126/2020|EPI ISL 509369|B.1.5|South Africa|2020-07-16	Africa|hCoV-19/South Africa/KRISP-K002688/2020|EPI ISL 535551|B.1.1|South Africa|2020-08-03	0.0004706884	Africa
Africa|hCoV-19/South Africa/KRISP-K001128/2020|EPI ISL 509371|B.1.1.273|South Africa|2020-07-16	Africa|hCoV-19/South Africa/KRISP-K002688/2020|EPI ISL 535551|B.1.1|South Africa|2020-08-03	0.0002725944	Africa
Africa|hCoV-19/South Africa/KRISP-K001317/2020|EPI ISL 515802|B.1.1.62|South Africa|2020-07-17	Africa|hCoV-19/South Africa/KRISP-K002688/2020|EPI ISL 535551|B.1.1|South Africa|2020-08-03	0.0003361631	Africa
Africa|hCoV-19/South Africa/KRISP-K001318/2020|EPI ISL 515803|B.1.1|South Africa|2020-07-18	Africa|hCoV-19/South Africa/KRISP-K002688/2020|EPI ISL 535551|B.1.1|South Africa|2020-08-03	0.0003361629	Africa
Africa|hCoV-19/South Africa/KRISP-K001319/2020|EPI ISL 515804|B.1.1.40|South Africa|2020-07-18	Africa|hCoV-19/South Africa/KRISP-K002688/2020|EPI ISL 535551|B.1.1|South Africa|2020-08-03	0.0003025273	Africa
Africa|hCoV-19/South Africa/KRISP-K001320/2020|EPI ISL 515805|C.6|South Africa|2020-07-18	Africa|hCoV-19/South Africa/KRISP-K002688/2020|EPI ISL 535551|B.1.1|South Africa|2020-08-03	0.0006054315	Africa
Africa|hCoV-19/South Africa/KRISP-K001321/2020|EPI ISL 515806|B.1.5.31|South Africa|2020-07-18	Africa|hCoV-19/South Africa/KRISP-K002688/2020|EPI ISL 535551|B.1.1|South Africa|2020-08-03	0.0004706995	Africa
Africa|hCoV-19/South Africa/KRISP-K001322/2020|EPI ISL 515807|B.1.1.57|South Africa|2020-07-18	Africa|hCoV-19/South Africa/KRISP-K002688/2020|EPI ISL 535551|B.1.1|South Africa|2020-08-03	0.0003361562	Africa
Africa|hCoV-19/South Africa/KRISP-K001323/2020|EPI ISL 515808|B.1|South Africa|2020-07-18	Africa|hCoV-19/South Africa/KRISP-K002688/2020|EPI ISL 535551|B.1.1|South Africa|2020-08-03	0.0003698055	Africa
Africa|hCoV-19/South Africa/KRISP-K001324/2020|EPI ISL 515809|B.1.5.16|South Africa|2020-07-18	Africa|hCoV-19/South Africa/KRISP-K002688/2020|EPI ISL 535551|B.1.1|South Africa|2020-08-03	0.0005716233	Africa
Africa|hCoV-19/South Africa/KRISP-K001325/2020|EPI ISL 515810|H.1|South Africa|2020-07-18	Africa|hCoV-19/South Africa/KRISP-K002688/2020|EPI ISL 535551|B.1.1|South Africa|2020-08-03	0.0003361562	Africa
Africa|hCoV-19/South Africa/KRISP-K001326/2020|EPI ISL 515811|B.1.1.34|South Africa|2020-07-18	Africa|hCoV-19/South Africa/KRISP-K002688/2020|EPI ISL 535551|B.1.1|South Africa|2020-08-03	0.0003361483	Africa
Africa|hCoV-19/South Africa/KRISP-K001327/2020|EPI ISL 515812|B.1.5.16|South Africa|2020-07-18	Africa|hCoV-19/South Africa/KRISP-K002688/2020|EPI ISL 535551|B.1.1|South Africa|2020-08-03	0.0004370883	Africa
Africa|hCoV-19/South Africa/KRISP-K001328/2020|EPI ISL 515813|B.1.1.34|South Africa|2020-07-18	Africa|hCoV-19/South Africa/KRISP-K002688/2020|EPI ISL 535551|B.1.1|South Africa|2020-08-03	0.0004370677	Africa
Africa|hCoV-19/South Africa/KRISP-K001329/2020|EPI ISL 515814|B.1.1.206|South Africa|2020-07-18	Africa|hCoV-19/South Africa/KRISP-K002688/2020|EPI ISL 535551|B.1.1|South Africa|2020-08-03	0.0004033943	Africa
Africa|hCoV-19/South Africa/KRISP-K001330/2020|EPI ISL 515815|B.1.1.206|South Africa|2020-07-18	Africa|hCoV-19/South Africa/KRISP-K002688/2020|EPI ISL 535551|B.1.1|South Africa|2020-08-03	0.0003361483	Africa
Africa|hCoV-19/South Africa/KRISP-K001331/2020|EPI ISL 515816|B.1.1.206|South Africa|2020-07-19	Africa|hCoV-19/South Africa/KRISP-K002688/2020|EPI ISL 535551|B.1.1|South Africa|2020-08-03	0.0003361562	Africa
Africa|hCoV-19/South Africa/KRISP-K001332/2020|EPI ISL 515817|B.1.1.62|South Africa|2020-07-19	Africa|hCoV-19/South Africa/KRISP-K002688/2020|EPI ISL 535551|B.1.1|South Africa|2020-08-03	0.0003697867	Africa
Africa|hCoV-19/South Africa/KRISP-K001333/2020|EPI ISL 515818|B.1.1.206|South Africa|2020-07-19	Africa|hCoV-19/South Africa/KRISP-K002688/2020|EPI ISL 535551|B.1.1|South Africa|2020-08-03	0.0003361495	Africa
Africa|hCoV-19/South Africa/KRISP-K001334/2020|EPI ISL 515819|B.1.1.206|South Africa|2020-07-19	Africa|hCoV-19/South Africa/KRISP-K002688/2020|EPI ISL 535551|B.1.1|South Africa|2020-08-03	0.0003697954	Africa
Africa|hCoV-19/South Africa/KRISP-K001335/2020|EPI ISL 515820|B.1.1.206|South Africa|2020-07-19	Africa|hCoV-19/South Africa/KRISP-K002688/2020|EPI ISL 535551|B.1.1|South Africa|2020-08-03	0.0004706978	Africa
Africa|hCoV-19/South Africa/KRISP-K001336/2020|EPI ISL 515821|B.1.1.62|South Africa|2020-07-19	Africa|hCoV-19/South Africa/KRISP-K002688/2020|EPI ISL 535551|B.1.1|South Africa|2020-08-03	0.0002689195	Africa
Africa|hCoV-19/South Africa/KRISP-K001337/2020|EPI ISL 515822|B.1.1.206|South Africa|2020-07-19	Africa|hCoV-19/South Africa/KRISP-K002688/2020|EPI ISL 535551|B.1.1|South Africa|2020-08-03	0.0003698028	Africa
Africa|hCoV-19/South Africa/KRISP-K001338/2020|EPI ISL 515823|B.1.5.16|South Africa|2020-07-18	Africa|hCoV-19/South Africa/KRISP-K002688/2020|EPI ISL 535551|B.1.1|South Africa|2020-08-03	0.0004370883	Africa
Africa|hCoV-19/South Africa/KRISP-K001339/2020|EPI ISL 515824|B.1.1.57|South Africa|2020-07-10	Africa|hCoV-19/South Africa/KRISP-K002688/2020|EPI ISL 535551|B.1.1|South Africa|2020-08-03	0.0003706213	Africa
Africa|hCoV-19/South Africa/KRISP-K001340/2020|EPI ISL 515825|B.1.1.206|South Africa|2020-07-10	Africa|hCoV-19/South Africa/KRISP-K002688/2020|EPI ISL 535551|B.1.1|South Africa|2020-08-03	0.0004034213	Africa
Africa|hCoV-19/South Africa/KRISP-K001341/2020|EPI ISL 515826|B.1.1.56|South Africa|2020-07-10	Africa|hCoV-19/South Africa/KRISP-K002688/2020|EPI ISL 535551|B.1.1|South Africa|2020-08-03	0.0003697867	Africa
Africa|hCoV-19/South Africa/KRISP-K001344/2020|EPI ISL 515829|B.1.1.254|South Africa|2020-07-13	Africa|hCoV-19/South Africa/KRISP-K002688/2020|EPI ISL 535551|B.1.1|South Africa|2020-08-03	0.0003025213	Africa
Africa|hCoV-19/South Africa/KRISP-K001345/2020|EPI ISL 515830|B.1.106|South Africa|2020-07-13	Africa|hCoV-19/South Africa/KRISP-K002688/2020|EPI ISL 535551|B.1.1|South Africa|2020-08-03	0.0005043412	Africa
Africa|hCoV-19/South Africa/KRISP-K001346/2020|EPI ISL 515831|H.1|South Africa|2020-07-13	Africa|hCoV-19/South Africa/KRISP-K002688/2020|EPI ISL 535551|B.1.1|South Africa|2020-08-03	0.0003025345	Africa
Africa|hCoV-19/South Africa/KRISP-K001347/2020|EPI ISL 515832|H.1|South Africa|2020-07-01	Africa|hCoV-19/South Africa/KRISP-K002688/2020|EPI ISL 535551|B.1.1|South Africa|2020-08-03	0.0002352848	Africa
Africa|hCoV-19/South Africa/KRISP-K001348/2020|EPI ISL 515833|B.1.5|South Africa|2020-07-01	Africa|hCoV-19/South Africa/KRISP-K002688/2020|EPI ISL 535551|B.1.1|South Africa|2020-08-03	0.0004370987	Africa
Africa|hCoV-19/South Africa/KRISP-K001349/2020|EPI ISL 515834|B.1.5|South Africa|2020-07-01	Africa|hCoV-19/South Africa/KRISP-K002688/2020|EPI ISL 535551|B.1.1|South Africa|2020-08-03	0.0005085070	Africa
Africa|hCoV-19/South Africa/KRISP-K001350/2020|EPI ISL 515835|B.1.1.273|South Africa|2020-06-30	Africa|hCoV-19/South Africa/KRISP-K002688/2020|EPI ISL 535551|B.1.1|South Africa|2020-08-03	0.0003361495	Africa
Africa|hCoV-19/South Africa/KRISP-K001351/2020|EPI ISL 515836|B.1.1.206|South Africa|2020-07-01	Africa|hCoV-19/South Africa/KRISP-K002688/2020|EPI ISL 535551|B.1.1|South Africa|2020-08-03	0.0004706978	Africa
Africa|hCoV-19/South Africa/KRISP-K001352/2020|EPI ISL 515837|B.1.1|South Africa|2020-06-24	Africa|hCoV-19/South Africa/KRISP-K002688/2020|EPI ISL 535551|B.1.1|South Africa|2020-08-03	0.0002688960	Africa
Africa|hCoV-19/South Africa/KRISP-K001353/2020|EPI ISL 515838|B.1.1.1|South Africa|2020-07-01	Africa|hCoV-19/South Africa/KRISP-K002688/2020|EPI ISL 535551|B.1.1|South Africa|2020-08-03	0.0005043073	Africa
Africa|hCoV-19/South Africa/KRISP-K001354/2020|EPI ISL 515839|B.1.1.273|South Africa|2020-07-01	Africa|hCoV-19/South Africa/KRISP-K002688/2020|EPI ISL 535551|B.1.1|South Africa|2020-08-03	0.0004034133	Africa
Africa|hCoV-19/South Africa/KRISP-K001355/2020|EPI ISL 515840|B.1.1.273|South Africa|2020-07-17	Africa|hCoV-19/South Africa/KRISP-K002688/2020|EPI ISL 535551|B.1.1|South Africa|2020-08-03	0.0003025285	Africa
Africa|hCoV-19/South Africa/KRISP-K001356/2020|EPI ISL 515841|B.1.1.34|South Africa|2020-07-16	Africa|hCoV-19/South Africa/KRISP-K002688/2020|EPI ISL 535551|B.1.1|South Africa|2020-08-03	0.0002689078	Africa
Africa|hCoV-19/South Africa/KRISP-K001357/2020|EPI ISL 515842|C.1|South Africa|2020-07-16	Africa|hCoV-19/South Africa/KRISP-K002688/2020|EPI ISL 535551|B.1.1|South Africa|2020-08-03	0.0006052582	Africa
Africa|hCoV-19/South Africa/KRISP-K001358/2020|EPI ISL 515843|H.1|South Africa|2020-07-15	Africa|hCoV-19/South Africa/KRISP-K002688/2020|EPI ISL 535551|B.1.1|South Africa|2020-08-03	0.0003025477	Africa
Africa|hCoV-19/South Africa/KRISP-K001359/2020|EPI ISL 515844|B.1.1.273|South Africa|2020-07-16	Africa|hCoV-19/South Africa/KRISP-K002688/2020|EPI ISL 535551|B.1.1|South Africa|2020-08-03	0.0004370106	Africa
Africa|hCoV-19/South Africa/KRISP-K001360/2020|EPI ISL 515845|B.1.1.206|South Africa|2020-07-16	Africa|hCoV-19/South Africa/KRISP-K002688/2020|EPI ISL 535551|B.1.1|South Africa|2020-08-03	0.0004370677	Africa
Africa|hCoV-19/South Africa/KRISP-K001361/2020|EPI ISL 515846|C.1|South Africa|2020-07-16	Africa|hCoV-19/South Africa/KRISP-K002688/2020|EPI ISL 535551|B.1.1|South Africa|2020-08-03	0.0005380217	Africa
Africa|hCoV-19/South Africa/KRISP-K001362/2020|EPI ISL 515847|B.1.1|South Africa|2020-07-15	Africa|hCoV-19/South Africa/KRISP-K002688/2020|EPI ISL 535551|B.1.1|South Africa|2020-08-03	0.0002689141	Africa
Africa|hCoV-19/South Africa/KRISP-K001363/2020|EPI ISL 515848|H.1|South Africa|2020-07-17	Africa|hCoV-19/South Africa/KRISP-K002688/2020|EPI ISL 535551|B.1.1|South Africa|2020-08-03	0.0003025345	Africa
Africa|hCoV-19/South Africa/KRISP-K001364/2020|EPI ISL 515849|B.1.1.273|South Africa|2020-07-16	Africa|hCoV-19/South Africa/KRISP-K002688/2020|EPI ISL 535551|B.1.1|South Africa|2020-08-03	0.0002688961	Africa
Africa|hCoV-19/South Africa/KRISP-K001365/2020|EPI ISL 515850|B.1.1.273|South Africa|2020-07-16	Africa|hCoV-19/South Africa/KRISP-K002688/2020|EPI ISL 535551|B.1.1|South Africa|2020-08-03	0.0003697954	Africa
Africa|hCoV-19/South Africa/KRISP-K001366/2020|EPI ISL 515851|B.1.140|South Africa|2020-07-16	Africa|hCoV-19/South Africa/KRISP-K002688/2020|EPI ISL 535551|B.1.1|South Africa|2020-08-03	0.0005716503	Africa
Africa|hCoV-19/South Africa/KRISP-K001367/2020|EPI ISL 515852|B.1.1.273|South Africa|2020-07-16	Africa|hCoV-19/South Africa/KRISP-K002688/2020|EPI ISL 535551|B.1.1|South Africa|2020-08-03	0.0002688961	Africa
Africa|hCoV-19/South Africa/KRISP-K001368/2020|EPI ISL 515853|B.1.1.273|South Africa|2020-07-15	Africa|hCoV-19/South Africa/KRISP-K002688/2020|EPI ISL 535551|B.1.1|South Africa|2020-08-03	0.0003697632	Africa
Africa|hCoV-19/South Africa/KRISP-K001370/2020|EPI ISL 515855|H.1|South Africa|2020-07-15	Africa|hCoV-19/South Africa/KRISP-K002688/2020|EPI ISL 535551|B.1.1|South Africa|2020-08-03	0.0002699365	Africa
Africa|hCoV-19/South Africa/KRISP-K001372/2020|EPI ISL 515857|B.1.1.52|South Africa|2020-07-15	Africa|hCoV-19/South Africa/KRISP-K002688/2020|EPI ISL 535551|B.1.1|South Africa|2020-08-03	0.0003031385	Africa
Africa|hCoV-19/South Africa/KRISP-K001373/2020|EPI ISL 515858|B.1.1.273|South Africa|2020-07-17	Africa|hCoV-19/South Africa/KRISP-K002688/2020|EPI ISL 535551|B.1.1|South Africa|2020-08-03	0.0003697793	Africa
Africa|hCoV-19/South Africa/KRISP-K001374/2020|EPI ISL 515859|B.1.1.273|South Africa|2020-07-16	Africa|hCoV-19/South Africa/KRISP-K002688/2020|EPI ISL 535551|B.1.1|South Africa|2020-08-03	0.0003697968	Africa
Africa|hCoV-19/South Africa/KRISP-K001375/2020|EPI ISL 515860|B.1.1.273|South Africa|2020-07-16	Africa|hCoV-19/South Africa/KRISP-K002688/2020|EPI ISL 535551|B.1.1|South Africa|2020-08-03	0.0004033862	Africa
Africa|hCoV-19/South Africa/KRISP-K001377/2020|EPI ISL 515862|B.1.1.206|South Africa|2020-07-16	Africa|hCoV-19/South Africa/KRISP-K002688/2020|EPI ISL 535551|B.1.1|South Africa|2020-08-03	0.0003025274	Africa
Africa|hCoV-19/South Africa/KRISP-K001378/2020|EPI ISL 515863|B.1.1.117|South Africa|2020-07-17	Africa|hCoV-19/South Africa/KRISP-K002688/2020|EPI ISL 535551|B.1.1|South Africa|2020-08-03	0.0002352793	Africa
Africa|hCoV-19/South Africa/KRISP-K001379/2020|EPI ISL 515864|B.1.1.206|South Africa|2020-07-09	Africa|hCoV-19/South Africa/KRISP-K002688/2020|EPI ISL 535551|B.1.1|South Africa|2020-08-03	0.0003361483	Africa
Africa|hCoV-19/South Africa/KRISP-K001380/2020|EPI ISL 515865|B.1.1.206|South Africa|2020-07-19	Africa|hCoV-19/South Africa/KRISP-K002688/2020|EPI ISL 535551|B.1.1|South Africa|2020-08-03	0.0003697793	Africa
Africa|hCoV-19/South Africa/KRISP-K001381/2020|EPI ISL 515866|C.1|South Africa|2020-07-19	Africa|hCoV-19/South Africa/KRISP-K002688/2020|EPI ISL 535551|B.1.1|South Africa|2020-08-03	0.0006389115	Africa
Africa|hCoV-19/South Africa/KRISP-K001383/2020|EPI ISL 515867|B.1.1.206|South Africa|2020-07-17	Africa|hCoV-19/South Africa/KRISP-K002688/2020|EPI ISL 535551|B.1.1|South Africa|2020-08-03	0.0005043613	Africa
Africa|hCoV-19/South Africa/KRISP-K001384/2020|EPI ISL 515868|B.1.1.206|South Africa|2020-07-17	Africa|hCoV-19/South Africa/KRISP-K002688/2020|EPI ISL 535551|B.1.1|South Africa|2020-08-03	0.0004370486	Africa
Africa|hCoV-19/South Africa/KRISP-K001385/2020|EPI ISL 515869|B.1.1.206|South Africa|2020-07-09	Africa|hCoV-19/South Africa/KRISP-K002688/2020|EPI ISL 535551|B.1.1|South Africa|2020-08-03	0.0003025274	Africa
Africa|hCoV-19/South Africa/KRISP-K001386/2020|EPI ISL 515870|C.1|South Africa|2020-07-17	Africa|hCoV-19/South Africa/KRISP-K002688/2020|EPI ISL 535551|B.1.1|South Africa|2020-08-03	0.0005379855	Africa
Africa|hCoV-19/South Africa/KRISP-K001388/2020|EPI ISL 515872|B.1.1.62|South Africa|2020-07-18	Africa|hCoV-19/South Africa/KRISP-K002688/2020|EPI ISL 535551|B.1.1|South Africa|2020-08-03	0.0003361709	Africa
Africa|hCoV-19/South Africa/KRISP-K001390/2020|EPI ISL 515874|B.1.140|South Africa|2020-07-20	Africa|hCoV-19/South Africa/KRISP-K002688/2020|EPI ISL 535551|B.1.1|South Africa|2020-08-03	0.0005380344	Africa
Africa|hCoV-19/South Africa/KRISP-K001391/2020|EPI ISL 515875|C.9|South Africa|2020-07-18	Africa|hCoV-19/South Africa/KRISP-K002688/2020|EPI ISL 535551|B.1.1|South Africa|2020-08-03	0.0005042853	Africa
Africa|hCoV-19/South Africa/KRISP-K001393/2020|EPI ISL 515877|B.1.1.206|South Africa|2020-07-16	Africa|hCoV-19/South Africa/KRISP-K002688/2020|EPI ISL 535551|B.1.1|South Africa|2020-08-03	0.0003025142	Africa
Africa|hCoV-19/South Africa/KRISP-K001394/2020|EPI ISL 515878|B.1.1.273|South Africa|2020-07-18	Africa|hCoV-19/South Africa/KRISP-K002688/2020|EPI ISL 535551|B.1.1|South Africa|2020-08-03	0.0003697632	Africa
Africa|hCoV-19/South Africa/KRISP-K001395/2020|EPI ISL 515879|B.1.1.273|South Africa|2020-07-19	Africa|hCoV-19/South Africa/KRISP-K002688/2020|EPI ISL 535551|B.1.1|South Africa|2020-08-03	0.0004157622	Africa
Africa|hCoV-19/South Africa/KRISP-K001397/2020|EPI ISL 515880|C.9|South Africa|2020-07-18	Africa|hCoV-19/South Africa/KRISP-K002688/2020|EPI ISL 535551|B.1.1|South Africa|2020-08-03	0.0005077496	Africa
Africa|hCoV-19/South Africa/KRISP-K001398/2020|EPI ISL 515881|B.1.1.206|South Africa|2020-07-18	Africa|hCoV-19/South Africa/KRISP-K002688/2020|EPI ISL 535551|B.1.1|South Africa|2020-08-03	0.0004370677	Africa
Africa|hCoV-19/South Africa/KRISP-K001399/2020|EPI ISL 515882|B.1.1.206|South Africa|2020-07-18	Africa|hCoV-19/South Africa/KRISP-K002688/2020|EPI ISL 535551|B.1.1|South Africa|2020-08-03	0.0002689024	Africa
Africa|hCoV-19/South Africa/KRISP-K001400/2020|EPI ISL 515883|B.1.106|South Africa|2020-07-17	Africa|hCoV-19/South Africa/KRISP-K002688/2020|EPI ISL 535551|B.1.1|South Africa|2020-08-03	0.0004034133	Africa
Africa|hCoV-19/South Africa/KRISP-K001402/2020|EPI ISL 515885|B.1.1.206|South Africa|2020-07-18	Africa|hCoV-19/South Africa/KRISP-K002688/2020|EPI ISL 535551|B.1.1|South Africa|2020-08-03	0.0003361642	Africa
Africa|hCoV-19/South Africa/KRISP-K001403/2020|EPI ISL 515886|B.1.1.206|South Africa|2020-07-18	Africa|hCoV-19/South Africa/KRISP-K002688/2020|EPI ISL 535551|B.1.1|South Africa|2020-08-03	0.0003025345	Africa
Africa|hCoV-19/South Africa/KRISP-K001405/2020|EPI ISL 515888|B.1.1.206|South Africa|2020-07-18	Africa|hCoV-19/South Africa/KRISP-K002688/2020|EPI ISL 535551|B.1.1|South Africa|2020-08-03	0.0003697954	Africa
Africa|hCoV-19/South Africa/KRISP-K001407/2020|EPI ISL 515890|C.9|South Africa|2020-07-18	Africa|hCoV-19/South Africa/KRISP-K002688/2020|EPI ISL 535551|B.1.1|South Africa|2020-08-03	0.0005396565	Africa
Africa|hCoV-19/South Africa/KRISP-K001408/2020|EPI ISL 515891|B.1.1.206|South Africa|2020-07-18	Africa|hCoV-19/South Africa/KRISP-K002688/2020|EPI ISL 535551|B.1.1|South Africa|2020-08-03	0.0003025345	Africa
Africa|hCoV-19/South Africa/KRISP-K001409/2020|EPI ISL 515892|B.1.1.273|South Africa|2020-07-17	Africa|hCoV-19/South Africa/KRISP-K002688/2020|EPI ISL 535551|B.1.1|South Africa|2020-08-03	0.0004370503	Africa
Africa|hCoV-19/South Africa/KRISP-K001410/2020|EPI ISL 515893|C.1|South Africa|2020-07-17	Africa|hCoV-19/South Africa/KRISP-K002688/2020|EPI ISL 535551|B.1.1|South Africa|2020-08-03	0.0004706884	Africa
Africa|hCoV-19/South Africa/KRISP-K002162/2020|EPI ISL 515568|H.1|South Africa|2020-07-08	Africa|hCoV-19/South Africa/KRISP-K002688/2020|EPI ISL 535551|B.1.1|South Africa|2020-08-03	0.0003025345	Africa
Africa|hCoV-19/South Africa/KRISP-K002163/2020|EPI ISL 515569|B.1.1.206|South Africa|2020-07-22	Africa|hCoV-19/South Africa/KRISP-K002688/2020|EPI ISL 535551|B.1.1|South Africa|2020-08-03	0.0003361629	Africa
Africa|hCoV-19/South Africa/KRISP-K002165/2020|EPI ISL 515571|B.1.1.206|South Africa|2020-07-22	Africa|hCoV-19/South Africa/KRISP-K002688/2020|EPI ISL 535551|B.1.1|South Africa|2020-08-03	0.0003730429	Africa
Africa|hCoV-19/South Africa/KRISP-K002168/2020|EPI ISL 515572|B.1.1|South Africa|2020-07-01	Africa|hCoV-19/South Africa/KRISP-K002688/2020|EPI ISL 535551|B.1.1|South Africa|2020-08-03	0.0002111039	Africa
Africa|hCoV-19/South Africa/KRISP-K002171/2020|EPI ISL 515573|H.1|South Africa|2020-07-08	Africa|hCoV-19/South Africa/KRISP-K002688/2020|EPI ISL 535551|B.1.1|South Africa|2020-08-03	0.0002689142	Africa
Africa|hCoV-19/South Africa/KRISP-K002172/2020|EPI ISL 515574|B.1|South Africa|2020-07-08	Africa|hCoV-19/South Africa/KRISP-K002688/2020|EPI ISL 535551|B.1.1|South Africa|2020-08-03	0.0005383206	Africa
Africa|hCoV-19/South Africa/KRISP-K002173/2020|EPI ISL 515575|B.1.1.206|South Africa|2020-07-08	Africa|hCoV-19/South Africa/KRISP-K002688/2020|EPI ISL 535551|B.1.1|South Africa|2020-08-03	0.0004370764	Africa
Africa|hCoV-19/South Africa/KRISP-K002174/2020|EPI ISL 515576|B.1.1.206|South Africa|2020-07-09	Africa|hCoV-19/South Africa/KRISP-K002688/2020|EPI ISL 535551|B.1.1|South Africa|2020-08-03	0.0003050184	Africa
Africa|hCoV-19/South Africa/KRISP-K002175/2020|EPI ISL 515577|B.1.1.57|South Africa|2020-07-09	Africa|hCoV-19/South Africa/KRISP-K002688/2020|EPI ISL 535551|B.1.1|South Africa|2020-08-03	0.0002044115	Africa
Africa|hCoV-19/South Africa/KRISP-K002176/2020|EPI ISL 515578|B.1.1.206|South Africa|2020-06-29	Africa|hCoV-19/South Africa/KRISP-K002688/2020|EPI ISL 535551|B.1.1|South Africa|2020-08-03	0.0002098731	Africa
Africa|hCoV-19/South Africa/KRISP-K002177/2020|EPI ISL 515579|B.1.1.57|South Africa|2020-07-09	Africa|hCoV-19/South Africa/KRISP-K002688/2020|EPI ISL 535551|B.1.1|South Africa|2020-08-03	0.0002370017	Africa
Africa|hCoV-19/South Africa/KRISP-K002179/2020|EPI ISL 515580|B.1.1.273|South Africa|2020-07-08	Africa|hCoV-19/South Africa/KRISP-K002688/2020|EPI ISL 535551|B.1.1|South Africa|2020-08-03	0.0003025345	Africa
Africa|hCoV-19/South Africa/KRISP-K002182/2020|EPI ISL 515581|B.1.1|South Africa|2020-07-08	Africa|hCoV-19/South Africa/KRISP-K002688/2020|EPI ISL 535551|B.1.1|South Africa|2020-08-03	0.0003426867	Africa
Africa|hCoV-19/South Africa/KRISP-K002183/2020|EPI ISL 515582|B.1.1.206|South Africa|2020-07-09	Africa|hCoV-19/South Africa/KRISP-K002688/2020|EPI ISL 535551|B.1.1|South Africa|2020-08-03	0.0004370765	Africa
Africa|hCoV-19/South Africa/KRISP-K002185/2020|EPI ISL 515584|B.1.1.84|South Africa|2020-06-30	Africa|hCoV-19/South Africa/KRISP-K002688/2020|EPI ISL 535551|B.1.1|South Africa|2020-08-03	0.0002352848	Africa
Africa|hCoV-19/South Africa/KRISP-K002186/2020|EPI ISL 515585|B.1.1.84|South Africa|2020-06-30	Africa|hCoV-19/South Africa/KRISP-K002688/2020|EPI ISL 535551|B.1.1|South Africa|2020-08-03	0.0003361336	Africa
Africa|hCoV-19/South Africa/KRISP-K002187/2020|EPI ISL 515586|B.1.1.273|South Africa|2020-07-08	Africa|hCoV-19/South Africa/KRISP-K002688/2020|EPI ISL 535551|B.1.1|South Africa|2020-08-03	0.0003361416	Africa
Africa|hCoV-19/South Africa/KRISP-K002188/2020|EPI ISL 515587|B.1.5|South Africa|2020-07-08	Africa|hCoV-19/South Africa/KRISP-K002688/2020|EPI ISL 535551|B.1.1|South Africa|2020-08-03	0.0002389930	Africa
Africa|hCoV-19/South Africa/KRISP-K002189/2020|EPI ISL 515588|B.1.5|South Africa|2020-07-08	Africa|hCoV-19/South Africa/KRISP-K002688/2020|EPI ISL 535551|B.1.1|South Africa|2020-08-03	0.0003051538	Africa
Africa|hCoV-19/South Africa/KRISP-K002190/2020|EPI ISL 515589|B.1.1.62|South Africa|2020-07-14	Africa|hCoV-19/South Africa/KRISP-K002688/2020|EPI ISL 535551|B.1.1|South Africa|2020-08-03	0.0003025406	Africa
Africa|hCoV-19/South Africa/KRISP-K002191/2020|EPI ISL 515590|B.1.5|South Africa|2020-07-06	Africa|hCoV-19/South Africa/KRISP-K002688/2020|EPI ISL 535551|B.1.1|South Africa|2020-08-03	0.0002724151	Africa
Africa|hCoV-19/South Africa/KRISP-K002194/2020|EPI ISL 515592|B.1.1.40|South Africa|2020-07-16	Africa|hCoV-19/South Africa/KRISP-K002688/2020|EPI ISL 535551|B.1.1|South Africa|2020-08-03	0.0004370001	Africa
Africa|hCoV-19/South Africa/KRISP-K002195/2020|EPI ISL 515593|C.1|South Africa|2020-07-10	Africa|hCoV-19/South Africa/KRISP-K002688/2020|EPI ISL 535551|B.1.1|South Africa|2020-08-03	0.0004373927	Africa
Africa|hCoV-19/South Africa/KRISP-K002196/2020|EPI ISL 515594|B.1.1.273|South Africa|2020-07-05	Africa|hCoV-19/South Africa/KRISP-K002688/2020|EPI ISL 535551|B.1.1|South Africa|2020-08-03	0.0003361416	Africa
Africa|hCoV-19/South Africa/KRISP-K002197/2020|EPI ISL 515595|B.1.1.206|South Africa|2020-07-13	Africa|hCoV-19/South Africa/KRISP-K002688/2020|EPI ISL 535551|B.1.1|South Africa|2020-08-03	0.0002803626	Africa
Africa|hCoV-19/South Africa/KRISP-K002198/2020|EPI ISL 515596|B.1.5|South Africa|2020-07-17	Africa|hCoV-19/South Africa/KRISP-K002688/2020|EPI ISL 535551|B.1.1|South Africa|2020-08-03	0.0004372328	Africa
Africa|hCoV-19/South Africa/KRISP-K002199/2020|EPI ISL 515597|B.1.140|South Africa|2020-07-14	Africa|hCoV-19/South Africa/KRISP-K002688/2020|EPI ISL 535551|B.1.1|South Africa|2020-08-03	0.0004370987	Africa
Africa|hCoV-19/South Africa/KRISP-K002200/2020|EPI ISL 515598|B.1.144|South Africa|2020-07-01	Africa|hCoV-19/South Africa/KRISP-K002688/2020|EPI ISL 535551|B.1.1|South Africa|2020-08-03	0.0001759493	Africa
Africa|hCoV-19/South Africa/KRISP-K002201/2020|EPI ISL 515599|B.1.106|South Africa|2020-07-01	Africa|hCoV-19/South Africa/KRISP-K002688/2020|EPI ISL 535551|B.1.1|South Africa|2020-08-03	0.0004756571	Africa
Africa|hCoV-19/South Africa/KRISP-K002202/2020|EPI ISL 515600|B.1.140|South Africa|2020-07-16	Africa|hCoV-19/South Africa/KRISP-K002688/2020|EPI ISL 535551|B.1.1|South Africa|2020-08-03	0.0004370986	Africa
Africa|hCoV-19/South Africa/KRISP-K002203/2020|EPI ISL 515601|B.1.140|South Africa|2020-07-09	Africa|hCoV-19/South Africa/KRISP-K002688/2020|EPI ISL 535551|B.1.1|South Africa|2020-08-03	0.0005043769	Africa
Africa|hCoV-19/South Africa/KRISP-K002204/2020|EPI ISL 515602|B.1.1.273|South Africa|2020-07-18	Africa|hCoV-19/South Africa/KRISP-K002688/2020|EPI ISL 535551|B.1.1|South Africa|2020-08-03	0.0003361416	Africa
Africa|hCoV-19/South Africa/KRISP-K002205/2020|EPI ISL 515603|B.1.106|South Africa|2020-07-16	Africa|hCoV-19/South Africa/KRISP-K002688/2020|EPI ISL 535551|B.1.1|South Africa|2020-08-03	0.0006094111	Africa
Africa|hCoV-19/South Africa/KRISP-K002206/2020|EPI ISL 515604|B.1.1.273|South Africa|2020-07-17	Africa|hCoV-19/South Africa/KRISP-K002688/2020|EPI ISL 535551|B.1.1|South Africa|2020-08-03	0.0003697719	Africa
Africa|hCoV-19/South Africa/KRISP-K002209/2020|EPI ISL 515606|B.1.140|South Africa|2020-07-24	Africa|hCoV-19/South Africa/KRISP-K002688/2020|EPI ISL 535551|B.1.1|South Africa|2020-08-03	0.0007063506	Africa
Africa|hCoV-19/South Africa/KRISP-K002210/2020|EPI ISL 515607|B.1.1.117|South Africa|2020-07-24	Africa|hCoV-19/South Africa/KRISP-K002688/2020|EPI ISL 535551|B.1.1|South Africa|2020-08-03	0.0003363744	Africa
Africa|hCoV-19/South Africa/KRISP-K002211/2020|EPI ISL 515608|B.1.140|South Africa|2020-07-08	Africa|hCoV-19/South Africa/KRISP-K002688/2020|EPI ISL 535551|B.1.1|South Africa|2020-08-03	0.0004803835	Africa
Africa|hCoV-19/South Africa/KRISP-K002213/2020|EPI ISL 515610|C.1|South Africa|2020-07-30	Africa|hCoV-19/South Africa/KRISP-K002688/2020|EPI ISL 535551|B.1.1|South Africa|2020-08-03	0.0004035298	Africa
Africa|hCoV-19/South Africa/KRISP-K002214/2020|EPI ISL 515611|B.1.1.117|South Africa|2020-07-30	Africa|hCoV-19/South Africa/KRISP-K002688/2020|EPI ISL 535551|B.1.1|South Africa|2020-08-03	0.0002402550	Africa
Africa|hCoV-19/South Africa/KRISP-K002215/2020|EPI ISL 515612|B.1.1.206|South Africa|2020-07-30	Africa|hCoV-19/South Africa/KRISP-K002688/2020|EPI ISL 535551|B.1.1|South Africa|2020-08-03	0.0003698027	Africa
Africa|hCoV-19/South Africa/KRISP-K002216/2020|EPI ISL 515613|B.1.1.206|South Africa|2020-07-18	Africa|hCoV-19/South Africa/KRISP-K002688/2020|EPI ISL 535551|B.1.1|South Africa|2020-08-03	0.0003387716	Africa
Africa|hCoV-19/South Africa/KRISP-K002217/2020|EPI ISL 515614|B.1.144|South Africa|2020-07-18	Africa|hCoV-19/South Africa/KRISP-K002688/2020|EPI ISL 535551|B.1.1|South Africa|2020-08-03	0.0001729551	Africa
Africa|hCoV-19/South Africa/KRISP-K002218/2020|EPI ISL 515615|B.1.1.206|South Africa|2020-07-17	Africa|hCoV-19/South Africa/KRISP-K002688/2020|EPI ISL 535551|B.1.1|South Africa|2020-08-03	0.0004731103	Africa
Africa|hCoV-19/South Africa/KRISP-K002219/2020|EPI ISL 515616|H.1|South Africa|2020-07-21	Africa|hCoV-19/South Africa/KRISP-K002688/2020|EPI ISL 535551|B.1.1|South Africa|2020-08-03	0.0003027379	Africa
Africa|hCoV-19/South Africa/KRISP-K002220/2020|EPI ISL 515617|B.1.144|South Africa|2020-07-13	Africa|hCoV-19/South Africa/KRISP-K002688/2020|EPI ISL 535551|B.1.1|South Africa|2020-08-03	0.0003111125	Africa
Africa|hCoV-19/South Africa/KRISP-K002221/2020|EPI ISL 515618|B.1.1.206|South Africa|2020-07-20	Africa|hCoV-19/South Africa/KRISP-K002688/2020|EPI ISL 535551|B.1.1|South Africa|2020-08-03	0.0002452145	Africa
Africa|hCoV-19/South Africa/KRISP-K002222/2020|EPI ISL 515619|B.1.106|South Africa|2020-07-21	Africa|hCoV-19/South Africa/KRISP-K002688/2020|EPI ISL 535551|B.1.1|South Africa|2020-08-03	0.0003027041	Africa
Africa|hCoV-19/South Africa/KRISP-K002223/2020|EPI ISL 515620|C.1|South Africa|2020-07-21	Africa|hCoV-19/South Africa/KRISP-K002688/2020|EPI ISL 535551|B.1.1|South Africa|2020-08-03	0.0004099290	Africa
Africa|hCoV-19/South Africa/KRISP-K002225/2020|EPI ISL 515621|B.1.1.206|South Africa|2020-07-21	Africa|hCoV-19/South Africa/KRISP-K002688/2020|EPI ISL 535551|B.1.1|South Africa|2020-08-03	0.0003519968	Africa
Africa|hCoV-19/South Africa/KRISP-K002226/2020|EPI ISL 515622|B.1.1.254|South Africa|2020-07-21	Africa|hCoV-19/South Africa/KRISP-K002688/2020|EPI ISL 535551|B.1.1|South Africa|2020-08-03	0.0002689075	Africa
Africa|hCoV-19/South Africa/KRISP-K002227/2020|EPI ISL 515623|B.1.237|South Africa|2020-07-21	Africa|hCoV-19/South Africa/KRISP-K002688/2020|EPI ISL 535551|B.1.1|South Africa|2020-08-03	0.0004707200	Africa
Africa|hCoV-19/South Africa/KRISP-K002228/2020|EPI ISL 515624|B.1.5|South Africa|2020-07-20	Africa|hCoV-19/South Africa/KRISP-K002688/2020|EPI ISL 535551|B.1.1|South Africa|2020-08-03	0.0002446408	Africa
Africa|hCoV-19/South Africa/KRISP-K002229/2020|EPI ISL 515625|B.1.1.206|South Africa|2020-07-21	Africa|hCoV-19/South Africa/KRISP-K002688/2020|EPI ISL 535551|B.1.1|South Africa|2020-08-03	0.0004425826	Africa
Africa|hCoV-19/South Africa/KRISP-K002230/2020|EPI ISL 515626|C.1|South Africa|2020-07-21	Africa|hCoV-19/South Africa/KRISP-K002688/2020|EPI ISL 535551|B.1.1|South Africa|2020-08-03	0.0004120131	Africa
Africa|hCoV-19/South Africa/KRISP-K002231/2020|EPI ISL 515627|B.1.1|South Africa|2020-07-18	Africa|hCoV-19/South Africa/KRISP-K002688/2020|EPI ISL 535551|B.1.1|South Africa|2020-08-03	0.0001680571	Africa
Africa|hCoV-19/South Africa/KRISP-K002234/2020|EPI ISL 515628|C.1|South Africa|2020-07-21	Africa|hCoV-19/South Africa/KRISP-K002688/2020|EPI ISL 535551|B.1.1|South Africa|2020-08-03	0.0004370296	Africa
Africa|hCoV-19/South Africa/KRISP-K002237/2020|EPI ISL 515629|C.1|South Africa|2020-07-20	Africa|hCoV-19/South Africa/KRISP-K002688/2020|EPI ISL 535551|B.1.1|South Africa|2020-08-03	0.0004079936	Africa
Africa|hCoV-19/South Africa/KRISP-K002238/2020|EPI ISL 515630|B.1.1|South Africa|2020-07-20	Africa|hCoV-19/South Africa/KRISP-K002688/2020|EPI ISL 535551|B.1.1|South Africa|2020-08-03	0.0002801098	Africa
Africa|hCoV-19/South Africa/KRISP-K002239/2020|EPI ISL 515631|B.1.1.206|South Africa|2020-07-20	Africa|hCoV-19/South Africa/KRISP-K002688/2020|EPI ISL 535551|B.1.1|South Africa|2020-08-03	0.0003697878	Africa
Africa|hCoV-19/South Africa/KRISP-K002242/2020|EPI ISL 515633|B.1.5|South Africa|2020-07-21	Africa|hCoV-19/South Africa/KRISP-K002688/2020|EPI ISL 535551|B.1.1|South Africa|2020-08-03	0.0004741904	Africa
Africa|hCoV-19/South Africa/KRISP-K002243/2020|EPI ISL 515634|B.1.1.34|South Africa|2020-07-21	Africa|hCoV-19/South Africa/KRISP-K002688/2020|EPI ISL 535551|B.1.1|South Africa|2020-08-03	0.0004033943	Africa
Africa|hCoV-19/South Africa/KRISP-K002244/2020|EPI ISL 515635|B.1.106|South Africa|2020-07-20	Africa|hCoV-19/South Africa/KRISP-K002688/2020|EPI ISL 535551|B.1.1|South Africa|2020-08-03	0.0003707064	Africa
Africa|hCoV-19/South Africa/KRISP-K002249/2020|EPI ISL 515636|B.1.1|South Africa|2020-07-21	Africa|hCoV-19/South Africa/KRISP-K002688/2020|EPI ISL 535551|B.1.1|South Africa|2020-08-03	0.0001365400	Africa
Africa|hCoV-19/South Africa/KRISP-K002251/2020|EPI ISL 515638|B.1.1|South Africa|2020-07-21	Africa|hCoV-19/South Africa/KRISP-K002688/2020|EPI ISL 535551|B.1.1|South Africa|2020-08-03	0.0002379156	Africa
Africa|hCoV-19/South Africa/KRISP-K002253/2020|EPI ISL 515639|B.1.1.117|South Africa|2020-07-21	Africa|hCoV-19/South Africa/KRISP-K002688/2020|EPI ISL 535551|B.1.1|South Africa|2020-08-03	0.0003025274	Africa
Africa|hCoV-19/South Africa/KRISP-K002255/2020|EPI ISL 515640|B.1.1|South Africa|2020-07-21	Africa|hCoV-19/South Africa/KRISP-K002688/2020|EPI ISL 535551|B.1.1|South Africa|2020-08-03	0.0002697910	Africa
Africa|hCoV-19/South Africa/KRISP-K002256/2020|EPI ISL 515641|B.1.1.56|South Africa|2020-07-21	Africa|hCoV-19/South Africa/KRISP-K002688/2020|EPI ISL 535551|B.1.1|South Africa|2020-08-03	0.0004034295	Africa
Africa|hCoV-19/South Africa/KRISP-K002257/2020|EPI ISL 515642|B.1.1.206|South Africa|2020-07-19	Africa|hCoV-19/South Africa/KRISP-K002688/2020|EPI ISL 535551|B.1.1|South Africa|2020-08-03	0.0004034118	Africa
Africa|hCoV-19/South Africa/KRISP-K002258/2020|EPI ISL 515643|B.1.1.206|South Africa|2020-07-18	Africa|hCoV-19/South Africa/KRISP-K002688/2020|EPI ISL 535551|B.1.1|South Africa|2020-08-03	0.0002352793	Africa
Africa|hCoV-19/South Africa/KRISP-K002259/2020|EPI ISL 515644|C.1|South Africa|2020-07-18	Africa|hCoV-19/South Africa/KRISP-K002688/2020|EPI ISL 535551|B.1.1|South Africa|2020-08-03	0.0004034038	Africa
Africa|hCoV-19/South Africa/KRISP-K002260/2020|EPI ISL 515645|B.1.5|South Africa|2020-07-16	Africa|hCoV-19/South Africa/KRISP-K002688/2020|EPI ISL 535551|B.1.1|South Africa|2020-08-03	0.0004370900	Africa
Africa|hCoV-19/South Africa/KRISP-K002263/2020|EPI ISL 515646|B.1.1.206|South Africa|2020-07-19	Africa|hCoV-19/South Africa/KRISP-K002688/2020|EPI ISL 535551|B.1.1|South Africa|2020-08-03	0.0004068993	Africa
Africa|hCoV-19/South Africa/KRISP-K002264/2020|EPI ISL 515647|B.1.1.206|South Africa|2020-07-19	Africa|hCoV-19/South Africa/KRISP-K002688/2020|EPI ISL 535551|B.1.1|South Africa|2020-08-03	0.0003361629	Africa
Africa|hCoV-19/South Africa/KRISP-K002265/2020|EPI ISL 515648|B.1.1.62|South Africa|2020-07-20	Africa|hCoV-19/South Africa/KRISP-K002688/2020|EPI ISL 535551|B.1.1|South Africa|2020-08-03	0.0003409610	Africa
Africa|hCoV-19/South Africa/KRISP-K002266/2020|EPI ISL 515649|H.1|South Africa|2020-07-20	Africa|hCoV-19/South Africa/KRISP-K002688/2020|EPI ISL 535551|B.1.1|South Africa|2020-08-03	0.0003364422	Africa
Africa|hCoV-19/South Africa/KRISP-K002268/2020|EPI ISL 515650|C.1|South Africa|2020-07-20	Africa|hCoV-19/South Africa/KRISP-K002688/2020|EPI ISL 535551|B.1.1|South Africa|2020-08-03	0.0004034037	Africa
Africa|hCoV-19/South Africa/KRISP-K002269/2020|EPI ISL 515651|B.1.1.1|South Africa|2020-07-21	Africa|hCoV-19/South Africa/KRISP-K002688/2020|EPI ISL 535551|B.1.1|South Africa|2020-08-03	0.0003361562	Africa
Africa|hCoV-19/South Africa/KRISP-K002270/2020|EPI ISL 515652|B.1.1.206|South Africa|2020-07-20	Africa|hCoV-19/South Africa/KRISP-K002688/2020|EPI ISL 535551|B.1.1|South Africa|2020-08-03	0.0003370204	Africa
Africa|hCoV-19/South Africa/KRISP-K002271/2020|EPI ISL 515653|B.1.1.206|South Africa|2020-07-19	Africa|hCoV-19/South Africa/KRISP-K002688/2020|EPI ISL 535551|B.1.1|South Africa|2020-08-03	0.0002352793	Africa
Africa|hCoV-19/South Africa/KRISP-K002273/2020|EPI ISL 515654|C.1|South Africa|2020-07-21	Africa|hCoV-19/South Africa/KRISP-K002688/2020|EPI ISL 535551|B.1.1|South Africa|2020-08-03	0.0004706567	Africa
Africa|hCoV-19/South Africa/KRISP-K002274/2020|EPI ISL 515655|B.1.1.206|South Africa|2020-07-21	Africa|hCoV-19/South Africa/KRISP-K002688/2020|EPI ISL 535551|B.1.1|South Africa|2020-08-03	0.0003361416	Africa
Africa|hCoV-19/South Africa/KRISP-K002278/2020|EPI ISL 515658|B.1.1.206|South Africa|2020-07-21	Africa|hCoV-19/South Africa/KRISP-K002688/2020|EPI ISL 535551|B.1.1|South Africa|2020-08-03	0.0004370677	Africa
Africa|hCoV-19/South Africa/KRISP-K002279/2020|EPI ISL 515659|B.1.1.206|South Africa|2020-07-21	Africa|hCoV-19/South Africa/KRISP-K002688/2020|EPI ISL 535551|B.1.1|South Africa|2020-08-03	0.0004370677	Africa
Africa|hCoV-19/South Africa/KRISP-K002280/2020|EPI ISL 515660|C.1|South Africa|2020-07-21	Africa|hCoV-19/South Africa/KRISP-K002688/2020|EPI ISL 535551|B.1.1|South Africa|2020-08-03	0.0004370590	Africa
Africa|hCoV-19/South Africa/KRISP-K002281/2020|EPI ISL 515661|B.1.1.1|South Africa|2020-07-21	Africa|hCoV-19/South Africa/KRISP-K002688/2020|EPI ISL 535551|B.1.1|South Africa|2020-08-03	0.0002689024	Africa
Africa|hCoV-19/South Africa/KRISP-K002282/2020|EPI ISL 515662|C.2|South Africa|2020-07-21	Africa|hCoV-19/South Africa/KRISP-K002688/2020|EPI ISL 535551|B.1.1|South Africa|2020-08-03	0.0005042854	Africa
Africa|hCoV-19/South Africa/KRISP-K002283/2020|EPI ISL 515663|B.1.1.206|South Africa|2020-07-12	Africa|hCoV-19/South Africa/KRISP-K002688/2020|EPI ISL 535551|B.1.1|South Africa|2020-08-03	0.0002385395	Africa
Africa|hCoV-19/South Africa/KRISP-K002284/2020|EPI ISL 515664|B.1.1.206|South Africa|2020-07-21	Africa|hCoV-19/South Africa/KRISP-K002688/2020|EPI ISL 535551|B.1.1|South Africa|2020-08-03	0.0005235505	Africa
Africa|hCoV-19/South Africa/KRISP-K002287/2020|EPI ISL 515665|B.1.1.206|South Africa|2020-07-19	Africa|hCoV-19/South Africa/KRISP-K002688/2020|EPI ISL 535551|B.1.1|South Africa|2020-08-03	0.0003697957	Africa
Africa|hCoV-19/South Africa/KRISP-K002288/2020|EPI ISL 515666|B.1.1.206|South Africa|2020-07-21	Africa|hCoV-19/South Africa/KRISP-K002688/2020|EPI ISL 535551|B.1.1|South Africa|2020-08-03	0.0004370193	Africa
Africa|hCoV-19/South Africa/KRISP-K002289/2020|EPI ISL 515667|B.1.1.34|South Africa|2020-07-20	Africa|hCoV-19/South Africa/KRISP-K002688/2020|EPI ISL 535551|B.1.1|South Africa|2020-08-03	0.0003050937	Africa
Africa|hCoV-19/South Africa/KRISP-K002290/2020|EPI ISL 515668|B.1.1.206|South Africa|2020-07-23	Africa|hCoV-19/South Africa/KRISP-K002688/2020|EPI ISL 535551|B.1.1|South Africa|2020-08-03	0.0003361629	Africa
Africa|hCoV-19/South Africa/KRISP-K002291/2020|EPI ISL 515669|C.1|South Africa|2020-07-22	Africa|hCoV-19/South Africa/KRISP-K002688/2020|EPI ISL 535551|B.1.1|South Africa|2020-08-03	0.0006056450	Africa
Africa|hCoV-19/South Africa/KRISP-K002292/2020|EPI ISL 515670|B.1.1.206|South Africa|2020-07-22	Africa|hCoV-19/South Africa/KRISP-K002688/2020|EPI ISL 535551|B.1.1|South Africa|2020-08-03	0.0002728920	Africa
Africa|hCoV-19/South Africa/KRISP-K002293/2020|EPI ISL 515671|C.1|South Africa|2020-07-23	Africa|hCoV-19/South Africa/KRISP-K002688/2020|EPI ISL 535551|B.1.1|South Africa|2020-08-03	0.0005379156	Africa
Africa|hCoV-19/South Africa/KRISP-K002295/2020|EPI ISL 515672|B.1.1.206|South Africa|2020-07-23	Africa|hCoV-19/South Africa/KRISP-K002688/2020|EPI ISL 535551|B.1.1|South Africa|2020-08-03	0.0003361562	Africa
Africa|hCoV-19/South Africa/KRISP-K002296/2020|EPI ISL 515673|B.1.1.206|South Africa|2020-07-21	Africa|hCoV-19/South Africa/KRISP-K002688/2020|EPI ISL 535551|B.1.1|South Africa|2020-08-03	0.0002125789	Africa
Africa|hCoV-19/South Africa/KRISP-K002297/2020|EPI ISL 515674|C.6|South Africa|2020-07-20	Africa|hCoV-19/South Africa/KRISP-K002688/2020|EPI ISL 535551|B.1.1|South Africa|2020-08-03	0.0005382240	Africa
Africa|hCoV-19/South Africa/KRISP-K002298/2020|EPI ISL 515675|B.1.1.206|South Africa|2020-07-23	Africa|hCoV-19/South Africa/KRISP-K002688/2020|EPI ISL 535551|B.1.1|South Africa|2020-08-03	0.0002692698	Africa
Africa|hCoV-19/South Africa/KRISP-K002299/2020|EPI ISL 515676|H.1|South Africa|2020-07-22	Africa|hCoV-19/South Africa/KRISP-K002688/2020|EPI ISL 535551|B.1.1|South Africa|2020-08-03	0.0003025478	Africa
Africa|hCoV-19/South Africa/KRISP-K002300/2020|EPI ISL 515677|C.1|South Africa|2020-07-21	Africa|hCoV-19/South Africa/KRISP-K002688/2020|EPI ISL 535551|B.1.1|South Africa|2020-08-03	0.0006105479	Africa
Africa|hCoV-19/South Africa/KRISP-K002301/2020|EPI ISL 515678|B.1.1.206|South Africa|2020-07-22	Africa|hCoV-19/South Africa/KRISP-K002688/2020|EPI ISL 535551|B.1.1|South Africa|2020-08-03	0.0003697795	Africa
Africa|hCoV-19/South Africa/KRISP-K002303/2020|EPI ISL 515680|C.1|South Africa|2020-07-23	Africa|hCoV-19/South Africa/KRISP-K002688/2020|EPI ISL 535551|B.1.1|South Africa|2020-08-03	0.0005379512	Africa
Africa|hCoV-19/South Africa/KRISP-K002304/2020|EPI ISL 515681|C.1|South Africa|2020-07-23	Africa|hCoV-19/South Africa/KRISP-K002688/2020|EPI ISL 535551|B.1.1|South Africa|2020-08-03	0.0005379151	Africa
Africa|hCoV-19/South Africa/KRISP-K002306/2020|EPI ISL 515682|B.1.1.206|South Africa|2020-07-21	Africa|hCoV-19/South Africa/KRISP-K002688/2020|EPI ISL 535551|B.1.1|South Africa|2020-08-03	0.0005379513	Africa
Africa|hCoV-19/South Africa/KRISP-K002307/2020|EPI ISL 515683|B.1.1.206|South Africa|2020-07-23	Africa|hCoV-19/South Africa/KRISP-K002688/2020|EPI ISL 535551|B.1.1|South Africa|2020-08-03	0.0004034038	Africa
Africa|hCoV-19/South Africa/KRISP-K002308/2020|EPI ISL 515684|B.1.1.206|South Africa|2020-07-22	Africa|hCoV-19/South Africa/KRISP-K002688/2020|EPI ISL 535551|B.1.1|South Africa|2020-08-03	0.0003361709	Africa
Africa|hCoV-19/South Africa/KRISP-K002309/2020|EPI ISL 515685|B.1.1|South Africa|2020-07-23	Africa|hCoV-19/South Africa/KRISP-K002688/2020|EPI ISL 535551|B.1.1|South Africa|2020-08-03	0.0002367191	Africa
Africa|hCoV-19/South Africa/KRISP-K002310/2020|EPI ISL 515686|B.1.1.206|South Africa|2020-07-23	Africa|hCoV-19/South Africa/KRISP-K002688/2020|EPI ISL 535551|B.1.1|South Africa|2020-08-03	0.0004380602	Africa
Africa|hCoV-19/South Africa/KRISP-K002311/2020|EPI ISL 515687|C.9|South Africa|2020-07-22	Africa|hCoV-19/South Africa/KRISP-K002688/2020|EPI ISL 535551|B.1.1|South Africa|2020-08-03	0.0005043290	Africa
Africa|hCoV-19/South Africa/KRISP-K002312/2020|EPI ISL 515688|B.1.1.206|South Africa|2020-07-22	Africa|hCoV-19/South Africa/KRISP-K002688/2020|EPI ISL 535551|B.1.1|South Africa|2020-08-03	0.0003361495	Africa
Africa|hCoV-19/South Africa/KRISP-K002313/2020|EPI ISL 515689|B.1.140|South Africa|2020-07-22	Africa|hCoV-19/South Africa/KRISP-K002688/2020|EPI ISL 535551|B.1.1|South Africa|2020-08-03	0.0006053010	Africa
Africa|hCoV-19/South Africa/KRISP-K002314/2020|EPI ISL 515690|B.1.5|South Africa|2020-07-22	Africa|hCoV-19/South Africa/KRISP-K002688/2020|EPI ISL 535551|B.1.1|South Africa|2020-08-03	0.0004059252	Africa
Africa|hCoV-19/South Africa/KRISP-K002315/2020|EPI ISL 515691|B.1.5|South Africa|2020-07-22	Africa|hCoV-19/South Africa/KRISP-K002688/2020|EPI ISL 535551|B.1.1|South Africa|2020-08-03	0.0005043769	Africa
Africa|hCoV-19/South Africa/KRISP-K002316/2020|EPI ISL 515692|B.1.1.206|South Africa|2020-07-22	Africa|hCoV-19/South Africa/KRISP-K002688/2020|EPI ISL 535551|B.1.1|South Africa|2020-08-03	0.0003703219	Africa
Africa|hCoV-19/South Africa/KRISP-K002318/2020|EPI ISL 515694|B.1.1.206|South Africa|2020-07-22	Africa|hCoV-19/South Africa/KRISP-K002688/2020|EPI ISL 535551|B.1.1|South Africa|2020-08-03	0.0004370574	Africa
Africa|hCoV-19/South Africa/KRISP-K002319/2020|EPI ISL 515695|H.1|South Africa|2020-07-22	Africa|hCoV-19/South Africa/KRISP-K002688/2020|EPI ISL 535551|B.1.1|South Africa|2020-08-03	0.0002398963	Africa
Africa|hCoV-19/South Africa/KRISP-K002320/2020|EPI ISL 515696|B.1.5|South Africa|2020-07-22	Africa|hCoV-19/South Africa/KRISP-K002688/2020|EPI ISL 535551|B.1.1|South Africa|2020-08-03	0.0004370900	Africa
Africa|hCoV-19/South Africa/KRISP-K002321/2020|EPI ISL 515697|B.1.1.273|South Africa|2020-07-22	Africa|hCoV-19/South Africa/KRISP-K002688/2020|EPI ISL 535551|B.1.1|South Africa|2020-08-03	0.0004370399	Africa
Africa|hCoV-19/South Africa/KRISP-K002322/2020|EPI ISL 515698|B.1.5|South Africa|2020-07-22	Africa|hCoV-19/South Africa/KRISP-K002688/2020|EPI ISL 535551|B.1.1|South Africa|2020-08-03	0.0002689205	Africa
Africa|hCoV-19/South Africa/KRISP-K002323/2020|EPI ISL 515699|B.1.1.206|South Africa|2020-07-23	Africa|hCoV-19/South Africa/KRISP-K002688/2020|EPI ISL 535551|B.1.1|South Africa|2020-08-03	0.0003361642	Africa
Africa|hCoV-19/South Africa/KRISP-K002325/2020|EPI ISL 515701|B.1.1.206|South Africa|2020-07-22	Africa|hCoV-19/South Africa/KRISP-K002688/2020|EPI ISL 535551|B.1.1|South Africa|2020-08-03	0.0005380558	Africa
Africa|hCoV-19/South Africa/KRISP-K002326/2020|EPI ISL 515702|B.1.1.206|South Africa|2020-07-22	Africa|hCoV-19/South Africa/KRISP-K002688/2020|EPI ISL 535551|B.1.1|South Africa|2020-08-03	0.0005717073	Africa
Africa|hCoV-19/South Africa/KRISP-K002327/2020|EPI ISL 515703|B.1.1.206|South Africa|2020-07-14	Africa|hCoV-19/South Africa/KRISP-K002688/2020|EPI ISL 535551|B.1.1|South Africa|2020-08-03	0.0003697954	Africa
Africa|hCoV-19/South Africa/KRISP-K002329/2020|EPI ISL 515705|B.1.1.10|South Africa|2020-07-22	Africa|hCoV-19/South Africa/KRISP-K002688/2020|EPI ISL 535551|B.1.1|South Africa|2020-08-03	0.0002352895	Africa
Africa|hCoV-19/South Africa/KRISP-K002331/2020|EPI ISL 515706|H.1|South Africa|2020-07-22	Africa|hCoV-19/South Africa/KRISP-K002688/2020|EPI ISL 535551|B.1.1|South Africa|2020-08-03	0.0002689141	Africa
Africa|hCoV-19/South Africa/KRISP-K002332/2020|EPI ISL 515707|B.1.1.206|South Africa|2020-07-23	Africa|hCoV-19/South Africa/KRISP-K002688/2020|EPI ISL 535551|B.1.1|South Africa|2020-08-03	0.0003361483	Africa
Africa|hCoV-19/South Africa/KRISP-K002333/2020|EPI ISL 515708|B.1.1.206|South Africa|2020-07-22	Africa|hCoV-19/South Africa/KRISP-K002688/2020|EPI ISL 535551|B.1.1|South Africa|2020-08-03	0.0005044052	Africa
Africa|hCoV-19/South Africa/KRISP-K002335/2020|EPI ISL 515709|B.1.1|South Africa|2020-07-23	Africa|hCoV-19/South Africa/KRISP-K002688/2020|EPI ISL 535551|B.1.1|South Africa|2020-08-03	0.0002016727	Africa
Africa|hCoV-19/South Africa/KRISP-K002336/2020|EPI ISL 515710|C.1|South Africa|2020-07-23	Africa|hCoV-19/South Africa/KRISP-K002688/2020|EPI ISL 535551|B.1.1|South Africa|2020-08-03	0.0005043192	Africa
Africa|hCoV-19/South Africa/KRISP-K002337/2020|EPI ISL 515711|B.1.1.99|South Africa|2020-07-22	Africa|hCoV-19/South Africa/KRISP-K002688/2020|EPI ISL 535551|B.1.1|South Africa|2020-08-03	0.0001680538	Africa
Africa|hCoV-19/South Africa/KRISP-K002341/2020|EPI ISL 515714|B.1|South Africa|2020-07-22	Africa|hCoV-19/South Africa/KRISP-K002688/2020|EPI ISL 535551|B.1.1|South Africa|2020-08-03	0.0003361642	Africa
Africa|hCoV-19/South Africa/KRISP-K002343/2020|EPI ISL 515716|B.1.1.206|South Africa|2020-07-23	Africa|hCoV-19/South Africa/KRISP-K002688/2020|EPI ISL 535551|B.1.1|South Africa|2020-08-03	0.0004034214	Africa
Africa|hCoV-19/South Africa/KRISP-K002345/2020|EPI ISL 515717|B.1.1.206|South Africa|2020-07-21	Africa|hCoV-19/South Africa/KRISP-K002688/2020|EPI ISL 535551|B.1.1|South Africa|2020-08-03	0.0005846748	Africa
Africa|hCoV-19/South Africa/KRISP-K002346/2020|EPI ISL 515718|B.1.1.273|South Africa|2020-07-23	Africa|hCoV-19/South Africa/KRISP-K002688/2020|EPI ISL 535551|B.1.1|South Africa|2020-08-03	0.0004051247	Africa
Africa|hCoV-19/South Africa/KRISP-K002347/2020|EPI ISL 515719|B.1.1.206|South Africa|2020-07-23	Africa|hCoV-19/South Africa/KRISP-K002688/2020|EPI ISL 535551|B.1.1|South Africa|2020-08-03	0.0004034306	Africa
Africa|hCoV-19/South Africa/KRISP-K002348/2020|EPI ISL 515720|B.1.1|South Africa|2020-07-22	Africa|hCoV-19/South Africa/KRISP-K002688/2020|EPI ISL 535551|B.1.1|South Africa|2020-08-03	0.0003697794	Africa
Africa|hCoV-19/South Africa/KRISP-K002349/2020|EPI ISL 515721|B.1.1.206|South Africa|2020-07-10	Africa|hCoV-19/South Africa/KRISP-K002688/2020|EPI ISL 535551|B.1.1|South Africa|2020-08-03	0.0004034485	Africa
Africa|hCoV-19/South Africa/KRISP-K002350/2020|EPI ISL 515722|B.1.1.34|South Africa|2020-07-21	Africa|hCoV-19/South Africa/KRISP-K002688/2020|EPI ISL 535551|B.1.1|South Africa|2020-08-03	0.0004707089	Africa
Africa|hCoV-19/South Africa/KRISP-K002352/2020|EPI ISL 515724|C.9|South Africa|2020-07-21	Africa|hCoV-19/South Africa/KRISP-K002688/2020|EPI ISL 535551|B.1.1|South Africa|2020-08-03	0.0005379513	Africa
Africa|hCoV-19/South Africa/KRISP-K002353/2020|EPI ISL 515725|C.1|South Africa|2020-07-22	Africa|hCoV-19/South Africa/KRISP-K002688/2020|EPI ISL 535551|B.1.1|South Africa|2020-08-03	0.0005046365	Africa
Africa|hCoV-19/South Africa/KRISP-K002354/2020|EPI ISL 515726|B.1.1.206|South Africa|2020-07-21	Africa|hCoV-19/South Africa/KRISP-K002688/2020|EPI ISL 535551|B.1.1|South Africa|2020-08-03	0.0002753901	Africa
Africa|hCoV-19/South Africa/KRISP-K002357/2020|EPI ISL 515728|B.1.1.273|South Africa|2020-07-21	Africa|hCoV-19/South Africa/KRISP-K002688/2020|EPI ISL 535551|B.1.1|South Africa|2020-08-03	0.0004370209	Africa
Africa|hCoV-19/South Africa/KRISP-K002358/2020|EPI ISL 515729|B.1.1.206|South Africa|2020-07-21	Africa|hCoV-19/South Africa/KRISP-K002688/2020|EPI ISL 535551|B.1.1|South Africa|2020-08-03	0.0004033943	Africa
Africa|hCoV-19/South Africa/KRISP-K002359/2020|EPI ISL 515730|B.1.1.206|South Africa|2020-07-22	Africa|hCoV-19/South Africa/KRISP-K002688/2020|EPI ISL 535551|B.1.1|South Africa|2020-08-03	0.0004370677	Africa
Africa|hCoV-19/South Africa/KRISP-K002363/2020|EPI ISL 515731|B.1.1|South Africa|2020-07-21	Africa|hCoV-19/South Africa/KRISP-K002688/2020|EPI ISL 535551|B.1.1|South Africa|2020-08-03	0.0002352793	Africa
Africa|hCoV-19/South Africa/KRISP-K002364/2020|EPI ISL 515732|B.1.1.206|South Africa|2020-07-14	Africa|hCoV-19/South Africa/KRISP-K002688/2020|EPI ISL 535551|B.1.1|South Africa|2020-08-03	0.0004034038	Africa
Africa|hCoV-19/South Africa/KRISP-K002365/2020|EPI ISL 515733|B.1.1.273|South Africa|2020-07-22	Africa|hCoV-19/South Africa/KRISP-K002688/2020|EPI ISL 535551|B.1.1|South Africa|2020-08-03	0.0004370399	Africa
Africa|hCoV-19/South Africa/KRISP-K002366/2020|EPI ISL 515734|B.1.1.206|South Africa|2020-07-21	Africa|hCoV-19/South Africa/KRISP-K002688/2020|EPI ISL 535551|B.1.1|South Africa|2020-08-03	0.0003361629	Africa
Africa|hCoV-19/South Africa/KRISP-K002367/2020|EPI ISL 515735|C.1|South Africa|2020-07-22	Africa|hCoV-19/South Africa/KRISP-K002688/2020|EPI ISL 535551|B.1.1|South Africa|2020-08-03	0.0005109543	Africa
Africa|hCoV-19/South Africa/KRISP-K002368/2020|EPI ISL 515736|B.1.1.206|South Africa|2020-07-22	Africa|hCoV-19/South Africa/KRISP-K002688/2020|EPI ISL 535551|B.1.1|South Africa|2020-08-03	0.0002689026	Africa
Africa|hCoV-19/South Africa/KRISP-K002369/2020|EPI ISL 515737|C.1|South Africa|2020-07-22	Africa|hCoV-19/South Africa/KRISP-K002688/2020|EPI ISL 535551|B.1.1|South Africa|2020-08-03	0.0004370677	Africa
Africa|hCoV-19/South Africa/KRISP-K002370/2020|EPI ISL 515738|B.1.1.62|South Africa|2020-07-22	Africa|hCoV-19/South Africa/KRISP-K002688/2020|EPI ISL 535551|B.1.1|South Africa|2020-08-03	0.0004061200	Africa
Africa|hCoV-19/South Africa/KRISP-K002371/2020|EPI ISL 515739|C.1|South Africa|2020-07-22	Africa|hCoV-19/South Africa/KRISP-K002688/2020|EPI ISL 535551|B.1.1|South Africa|2020-08-03	0.0004706881	Africa
Africa|hCoV-19/South Africa/KRISP-K002372/2020|EPI ISL 515740|H.1|South Africa|2020-07-20	Africa|hCoV-19/South Africa/KRISP-K002688/2020|EPI ISL 535551|B.1.1|South Africa|2020-08-03	0.0003361642	Africa
Africa|hCoV-19/South Africa/KRISP-K002375/2020|EPI ISL 515741|B.1.1|South Africa|2020-07-21	Africa|hCoV-19/South Africa/KRISP-K002688/2020|EPI ISL 535551|B.1.1|South Africa|2020-08-03	0.0002366151	Africa
Africa|hCoV-19/South Africa/KRISP-K002376/2020|EPI ISL 515742|B.1.1|South Africa|2020-07-22	Africa|hCoV-19/South Africa/KRISP-K002688/2020|EPI ISL 535551|B.1.1|South Africa|2020-08-03	0.0002035221	Africa
Africa|hCoV-19/South Africa/KRISP-K002377/2020|EPI ISL 515743|B.1.1.206|South Africa|2020-07-22	Africa|hCoV-19/South Africa/KRISP-K002688/2020|EPI ISL 535551|B.1.1|South Africa|2020-08-03	0.0005043393	Africa
Africa|hCoV-19/South Africa/KRISP-K002378/2020|EPI ISL 515744|B.1|South Africa|2020-07-20	Africa|hCoV-19/South Africa/KRISP-K002688/2020|EPI ISL 535551|B.1.1|South Africa|2020-08-03	0.0005043870	Africa
Africa|hCoV-19/South Africa/KRISP-K002379/2020|EPI ISL 515745|C.1|South Africa|2020-07-22	Africa|hCoV-19/South Africa/KRISP-K002688/2020|EPI ISL 535551|B.1.1|South Africa|2020-08-03	0.0003714021	Africa
Africa|hCoV-19/South Africa/KRISP-K002380/2020|EPI ISL 515746|B.1.1|South Africa|2020-07-22	Africa|hCoV-19/South Africa/KRISP-K002688/2020|EPI ISL 535551|B.1.1|South Africa|2020-08-03	0.0002036278	Africa
Africa|hCoV-19/South Africa/KRISP-K002381/2020|EPI ISL 515747|B.1.1|South Africa|2020-07-17	Africa|hCoV-19/South Africa/KRISP-K002688/2020|EPI ISL 535551|B.1.1|South Africa|2020-08-03	0.0003368842	Africa
Africa|hCoV-19/South Africa/KRISP-K002382/2020|EPI ISL 515748|B.1.1.206|South Africa|2020-07-22	Africa|hCoV-19/South Africa/KRISP-K002688/2020|EPI ISL 535551|B.1.1|South Africa|2020-08-03	0.0004034214	Africa
Africa|hCoV-19/South Africa/KRISP-K002383/2020|EPI ISL 515749|B.1.1.206|South Africa|2020-07-20	Africa|hCoV-19/South Africa/KRISP-K002688/2020|EPI ISL 535551|B.1.1|South Africa|2020-08-03	0.0003361562	Africa
Africa|hCoV-19/South Africa/KRISP-K002384/2020|EPI ISL 515750|B.1.1.273|South Africa|2020-07-22	Africa|hCoV-19/South Africa/KRISP-K002688/2020|EPI ISL 535551|B.1.1|South Africa|2020-08-03	0.0003049739	Africa
Africa|hCoV-19/South Africa/KRISP-K002385/2020|EPI ISL 515751|B.1.1.206|South Africa|2020-07-22	Africa|hCoV-19/South Africa/KRISP-K002688/2020|EPI ISL 535551|B.1.1|South Africa|2020-08-03	0.0003025273	Africa
Africa|hCoV-19/South Africa/KRISP-K002386/2020|EPI ISL 515752|B.1.1.206|South Africa|2020-07-21	Africa|hCoV-19/South Africa/KRISP-K002688/2020|EPI ISL 535551|B.1.1|South Africa|2020-08-03	0.0003697545	Africa
Africa|hCoV-19/South Africa/KRISP-K002387/2020|EPI ISL 515753|B.1.1.64|South Africa|2020-07-22	Africa|hCoV-19/South Africa/KRISP-K002688/2020|EPI ISL 535551|B.1.1|South Africa|2020-08-03	0.0002688961	Africa
Africa|hCoV-19/South Africa/KRISP-K002388/2020|EPI ISL 515754|B.1.1.206|South Africa|2020-07-22	Africa|hCoV-19/South Africa/KRISP-K002688/2020|EPI ISL 535551|B.1.1|South Africa|2020-08-03	0.0004034118	Africa
Africa|hCoV-19/South Africa/KRISP-K002390/2020|EPI ISL 515755|B.1|South Africa|2020-07-25	Africa|hCoV-19/South Africa/KRISP-K002688/2020|EPI ISL 535551|B.1.1|South Africa|2020-08-03	0.0003061739	Africa
Africa|hCoV-19/South Africa/KRISP-K002391/2020|EPI ISL 515756|B.1.1.57|South Africa|2020-07-21	Africa|hCoV-19/South Africa/KRISP-K002688/2020|EPI ISL 535551|B.1.1|South Africa|2020-08-03	0.0003389320	Africa
Africa|hCoV-19/South Africa/KRISP-K002392/2020|EPI ISL 515757|B.1.1|South Africa|2020-07-27	Africa|hCoV-19/South Africa/KRISP-K002688/2020|EPI ISL 535551|B.1.1|South Africa|2020-08-03	0.0003361562	Africa
Africa|hCoV-19/South Africa/KRISP-K002393/2020|EPI ISL 515758|B.1.1|South Africa|2020-07-28	Africa|hCoV-19/South Africa/KRISP-K002688/2020|EPI ISL 535551|B.1.1|South Africa|2020-08-03	0.0001680498	Africa
Africa|hCoV-19/South Africa/KRISP-K002394/2020|EPI ISL 515759|C.1|South Africa|2020-07-28	Africa|hCoV-19/South Africa/KRISP-K002688/2020|EPI ISL 535551|B.1.1|South Africa|2020-08-03	0.0005736324	Africa
Africa|hCoV-19/South Africa/KRISP-K002395/2020|EPI ISL 515760|B.1.1.273|South Africa|2020-07-28	Africa|hCoV-19/South Africa/KRISP-K002688/2020|EPI ISL 535551|B.1.1|South Africa|2020-08-03	0.0005379279	Africa
Africa|hCoV-19/South Africa/KRISP-K002396/2020|EPI ISL 515761|H.1|South Africa|2020-07-30	Africa|hCoV-19/South Africa/KRISP-K002688/2020|EPI ISL 535551|B.1.1|South Africa|2020-08-03	0.0002456618	Africa
Africa|hCoV-19/South Africa/KRISP-K002398/2020|EPI ISL 515762|B.1.1.117|South Africa|2020-07-27	Africa|hCoV-19/South Africa/KRISP-K002688/2020|EPI ISL 535551|B.1.1|South Africa|2020-08-03	0.0003025268	Africa
Africa|hCoV-19/South Africa/KRISP-K002399/2020|EPI ISL 515763|B.1.1.62|South Africa|2020-07-30	Africa|hCoV-19/South Africa/KRISP-K002688/2020|EPI ISL 535551|B.1.1|South Africa|2020-08-03	0.0004034214	Africa
Africa|hCoV-19/South Africa/KRISP-K002400/2020|EPI ISL 515764|B.1.1.206|South Africa|2020-07-30	Africa|hCoV-19/South Africa/KRISP-K002688/2020|EPI ISL 535551|B.1.1|South Africa|2020-08-03	0.0003697545	Africa
Africa|hCoV-19/South Africa/KRISP-K002403/2020|EPI ISL 515767|B.1.1.117|South Africa|2020-07-24	Africa|hCoV-19/South Africa/KRISP-K002688/2020|EPI ISL 535551|B.1.1|South Africa|2020-08-03	0.0003025273	Africa
Africa|hCoV-19/South Africa/KRISP-K002404/2020|EPI ISL 515768|C.1|South Africa|2020-07-27	Africa|hCoV-19/South Africa/KRISP-K002688/2020|EPI ISL 535551|B.1.1|South Africa|2020-08-03	0.0005761398	Africa
Africa|hCoV-19/South Africa/KRISP-K002405/2020|EPI ISL 515769|B.1.1.273|South Africa|2020-07-27	Africa|hCoV-19/South Africa/KRISP-K002688/2020|EPI ISL 535551|B.1.1|South Africa|2020-08-03	0.0003025345	Africa
Africa|hCoV-19/South Africa/KRISP-K002406/2020|EPI ISL 515770|B.1.1.57|South Africa|2020-07-29	Africa|hCoV-19/South Africa/KRISP-K002688/2020|EPI ISL 535551|B.1.1|South Africa|2020-08-03	0.0003050359	Africa
Africa|hCoV-19/South Africa/KRISP-K002407/2020|EPI ISL 515771|B.1.1.273|South Africa|2020-07-30	Africa|hCoV-19/South Africa/KRISP-K002688/2020|EPI ISL 535551|B.1.1|South Africa|2020-08-03	0.0004034389	Africa
Africa|hCoV-19/South Africa/KRISP-K002408/2020|EPI ISL 515772|B.1.5|South Africa|2020-07-28	Africa|hCoV-19/South Africa/KRISP-K002688/2020|EPI ISL 535551|B.1.1|South Africa|2020-08-03	0.0002731098	Africa
Africa|hCoV-19/South Africa/KRISP-K002411/2020|EPI ISL 515773|C.9|South Africa|2020-07-29	Africa|hCoV-19/South Africa/KRISP-K002688/2020|EPI ISL 535551|B.1.1|South Africa|2020-08-03	0.0005042855	Africa
Africa|hCoV-19/South Africa/KRISP-K002412/2020|EPI ISL 515774|B.1.1|South Africa|2020-07-28	Africa|hCoV-19/South Africa/KRISP-K002688/2020|EPI ISL 535551|B.1.1|South Africa|2020-08-03	0.0002711899	Africa
Africa|hCoV-19/South Africa/KRISP-K002413/2020|EPI ISL 515775|B.1.1.206|South Africa|2020-07-24	Africa|hCoV-19/South Africa/KRISP-K002688/2020|EPI ISL 535551|B.1.1|South Africa|2020-08-03	0.0005043393	Africa
Africa|hCoV-19/South Africa/KRISP-K002414/2020|EPI ISL 515776|B.1.1.206|South Africa|2020-07-24	Africa|hCoV-19/South Africa/KRISP-K002688/2020|EPI ISL 535551|B.1.1|South Africa|2020-08-03	0.0003025274	Africa
Africa|hCoV-19/South Africa/KRISP-K002415/2020|EPI ISL 515777|B.1.1.206|South Africa|2020-07-29	Africa|hCoV-19/South Africa/KRISP-K002688/2020|EPI ISL 535551|B.1.1|South Africa|2020-08-03	0.0004034214	Africa
Africa|hCoV-19/South Africa/KRISP-K002416/2020|EPI ISL 515778|B.1.1.206|South Africa|2020-07-30	Africa|hCoV-19/South Africa/KRISP-K002688/2020|EPI ISL 535551|B.1.1|South Africa|2020-08-03	0.0004706978	Africa
Africa|hCoV-19/South Africa/KRISP-K002417/2020|EPI ISL 515779|B.1.1.206|South Africa|2020-07-30	Africa|hCoV-19/South Africa/KRISP-K002688/2020|EPI ISL 535551|B.1.1|South Africa|2020-08-03	0.0002793540	Africa
Africa|hCoV-19/South Africa/KRISP-K002418/2020|EPI ISL 515780|B.1.1.206|South Africa|2020-07-30	Africa|hCoV-19/South Africa/KRISP-K002688/2020|EPI ISL 535551|B.1.1|South Africa|2020-08-03	0.0003025272	Africa
Africa|hCoV-19/South Africa/KRISP-K002419/2020|EPI ISL 515781|B.1.1.206|South Africa|2020-07-30	Africa|hCoV-19/South Africa/KRISP-K002688/2020|EPI ISL 535551|B.1.1|South Africa|2020-08-03	0.0003025274	Africa
Africa|hCoV-19/South Africa/KRISP-K002420/2020|EPI ISL 515782|B.1.1.206|South Africa|2020-07-30	Africa|hCoV-19/South Africa/KRISP-K002688/2020|EPI ISL 535551|B.1.1|South Africa|2020-08-03	0.0003361629	Africa
Africa|hCoV-19/South Africa/KRISP-K002421/2020|EPI ISL 515783|B.1.1.206|South Africa|2020-07-30	Africa|hCoV-19/South Africa/KRISP-K002688/2020|EPI ISL 535551|B.1.1|South Africa|2020-08-03	0.0002705626	Africa
Africa|hCoV-19/South Africa/KRISP-K002423/2020|EPI ISL 515784|B.1.1.117|South Africa|2020-07-30	Africa|hCoV-19/South Africa/KRISP-K002688/2020|EPI ISL 535551|B.1.1|South Africa|2020-08-03	0.0003029141	Africa
Africa|hCoV-19/South Africa/KRISP-K002424/2020|EPI ISL 515785|B.1.1.57|South Africa|2020-07-30	Africa|hCoV-19/South Africa/KRISP-K002688/2020|EPI ISL 535551|B.1.1|South Africa|2020-08-03	0.0003076241	Africa
Africa|hCoV-19/South Africa/KRISP-K002425/2020|EPI ISL 515786|B.1.1.57|South Africa|2020-07-29	Africa|hCoV-19/South Africa/KRISP-K002688/2020|EPI ISL 535551|B.1.1|South Africa|2020-08-03	0.0004406731	Africa
Africa|hCoV-19/South Africa/KRISP-K002426/2020|EPI ISL 515787|C.1|South Africa|2020-07-29	Africa|hCoV-19/South Africa/KRISP-K002688/2020|EPI ISL 535551|B.1.1|South Africa|2020-08-03	0.0004713379	Africa
Africa|hCoV-19/South Africa/KRISP-K002427/2020|EPI ISL 515788|B.1.1|South Africa|2020-07-30	Africa|hCoV-19/South Africa/KRISP-K002688/2020|EPI ISL 535551|B.1.1|South Africa|2020-08-03	0.0003733683	Africa
Africa|hCoV-19/South Africa/KRISP-K002428/2020|EPI ISL 515789|B.1.1.273|South Africa|2020-07-30	Africa|hCoV-19/South Africa/KRISP-K002688/2020|EPI ISL 535551|B.1.1|South Africa|2020-08-03	0.0004370398	Africa
Africa|hCoV-19/South Africa/KRISP-K002429/2020|EPI ISL 515790|B.1.1.206|South Africa|2020-07-30	Africa|hCoV-19/South Africa/KRISP-K002688/2020|EPI ISL 535551|B.1.1|South Africa|2020-08-03	0.0004034133	Africa
Africa|hCoV-19/South Africa/KRISP-K002430/2020|EPI ISL 515791|B.1.1.206|South Africa|2020-07-30	Africa|hCoV-19/South Africa/KRISP-K002688/2020|EPI ISL 535551|B.1.1|South Africa|2020-08-03	0.0004370590	Africa
Africa|hCoV-19/South Africa/KRISP-K002431/2020|EPI ISL 515792|C.1|South Africa|2020-07-29	Africa|hCoV-19/South Africa/KRISP-K002688/2020|EPI ISL 535551|B.1.1|South Africa|2020-08-03	0.0006076359	Africa
Africa|hCoV-19/South Africa/KRISP-K002433/2020|EPI ISL 515793|B.1.1.206|South Africa|2020-07-30	Africa|hCoV-19/South Africa/KRISP-K002688/2020|EPI ISL 535551|B.1.1|South Africa|2020-08-03	0.0002719603	Africa
Africa|hCoV-19/South Africa/KRISP-K002437/2020|EPI ISL 515794|B.1.1.62|South Africa|2020-07-30	Africa|hCoV-19/South Africa/KRISP-K002688/2020|EPI ISL 535551|B.1.1|South Africa|2020-08-03	0.0003025475	Africa
Africa|hCoV-19/South Africa/KRISP-K002439/2020|EPI ISL 515795|B.1.1.206|South Africa|2020-07-30	Africa|hCoV-19/South Africa/KRISP-K002688/2020|EPI ISL 535551|B.1.1|South Africa|2020-08-03	0.0003423884	Africa
Africa|hCoV-19/South Africa/KRISP-K002440/2020|EPI ISL 515796|B.1.1.40|South Africa|2020-07-29	Africa|hCoV-19/South Africa/KRISP-K002688/2020|EPI ISL 535551|B.1.1|South Africa|2020-08-03	0.0004057751	Africa
Africa|hCoV-19/South Africa/KRISP-K002441/2020|EPI ISL 515797|C.1|South Africa|2020-07-30	Africa|hCoV-19/South Africa/KRISP-K002688/2020|EPI ISL 535551|B.1.1|South Africa|2020-08-03	0.0004370674	Africa
Africa|hCoV-19/South Africa/KRISP-K002442/2020|EPI ISL 515798|B.1.1.99|South Africa|2020-07-30	Africa|hCoV-19/South Africa/KRISP-K002688/2020|EPI ISL 535551|B.1.1|South Africa|2020-08-03	0.0001364002	Africa
Africa|hCoV-19/South Africa/KRISP-K002443/2020|EPI ISL 515799|C.1|South Africa|2020-07-29	Africa|hCoV-19/South Africa/KRISP-K002688/2020|EPI ISL 535551|B.1.1|South Africa|2020-08-03	0.0005057329	Africa
Africa|hCoV-19/South Africa/KRISP-K002444/2020|EPI ISL 518034|B.1.1.57|South Africa|2020-07-07	Africa|hCoV-19/South Africa/KRISP-K002688/2020|EPI ISL 535551|B.1.1|South Africa|2020-08-03	0.0002689077	Africa
Africa|hCoV-19/South Africa/KRISP-K002445/2020|EPI ISL 518035|H.1|South Africa|2020-07-07	Africa|hCoV-19/South Africa/KRISP-K002688/2020|EPI ISL 535551|B.1.1|South Africa|2020-08-03	0.0003698203	Africa
Africa|hCoV-19/South Africa/KRISP-K002448/2020|EPI ISL 518037|B.1.1|South Africa|2020-07-17	Africa|hCoV-19/South Africa/KRISP-K002688/2020|EPI ISL 535551|B.1.1|South Africa|2020-08-03	0.0002016639	Africa
Africa|hCoV-19/South Africa/KRISP-K002449/2020|EPI ISL 518038|B.1.1.57|South Africa|2020-07-17	Africa|hCoV-19/South Africa/KRISP-K002688/2020|EPI ISL 535551|B.1.1|South Africa|2020-08-03	0.0002372509	Africa
Africa|hCoV-19/South Africa/KRISP-K002451/2020|EPI ISL 518039|B.1.1|South Africa|2020-07-18	Africa|hCoV-19/South Africa/KRISP-K002688/2020|EPI ISL 535551|B.1.1|South Africa|2020-08-03	0.0002016638	Africa
Africa|hCoV-19/South Africa/KRISP-K002454/2020|EPI ISL 518040|H.1|South Africa|2020-07-13	Africa|hCoV-19/South Africa/KRISP-K002688/2020|EPI ISL 535551|B.1.1|South Africa|2020-08-03	0.0003025416	Africa
Africa|hCoV-19/South Africa/KRISP-K002455/2020|EPI ISL 518041|B.1.1.273|South Africa|2020-07-13	Africa|hCoV-19/South Africa/KRISP-K002688/2020|EPI ISL 535551|B.1.1|South Africa|2020-08-03	0.0003361416	Africa
Africa|hCoV-19/South Africa/KRISP-K002456/2020|EPI ISL 518042|B.1.1.273|South Africa|2020-07-09	Africa|hCoV-19/South Africa/KRISP-K002688/2020|EPI ISL 535551|B.1.1|South Africa|2020-08-03	0.0003701949	Africa
Africa|hCoV-19/South Africa/KRISP-K002457/2020|EPI ISL 518043|B.1.1.273|South Africa|2020-07-07	Africa|hCoV-19/South Africa/KRISP-K002688/2020|EPI ISL 535551|B.1.1|South Africa|2020-08-03	0.0003697719	Africa
Africa|hCoV-19/South Africa/KRISP-K002460/2020|EPI ISL 518044|H.1|South Africa|2020-07-06	Africa|hCoV-19/South Africa/KRISP-K002688/2020|EPI ISL 535551|B.1.1|South Africa|2020-08-03	0.0003025416	Africa
Africa|hCoV-19/South Africa/KRISP-K002461/2020|EPI ISL 518045|B.1.106|South Africa|2020-07-06	Africa|hCoV-19/South Africa/KRISP-K002688/2020|EPI ISL 535551|B.1.1|South Africa|2020-08-03	0.0004034228	Africa
Africa|hCoV-19/South Africa/KRISP-K002464/2020|EPI ISL 518047|B.1.1.273|South Africa|2020-07-14	Africa|hCoV-19/South Africa/KRISP-K002688/2020|EPI ISL 535551|B.1.1|South Africa|2020-08-03	0.0003697954	Africa
Africa|hCoV-19/South Africa/KRISP-K002465/2020|EPI ISL 518048|B.1.1.273|South Africa|2020-06-25	Africa|hCoV-19/South Africa/KRISP-K002688/2020|EPI ISL 535551|B.1.1|South Africa|2020-08-03	0.0003361562	Africa
Africa|hCoV-19/South Africa/KRISP-K002466/2020|EPI ISL 518049|B.1.1.62|South Africa|2020-06-23	Africa|hCoV-19/South Africa/KRISP-K002688/2020|EPI ISL 535551|B.1.1|South Africa|2020-08-03	0.0002689195	Africa
Africa|hCoV-19/South Africa/KRISP-K002467/2020|EPI ISL 518050|B.1.5|South Africa|2020-07-01	Africa|hCoV-19/South Africa/KRISP-K002688/2020|EPI ISL 535551|B.1.1|South Africa|2020-08-03	0.0003361721	Africa
Africa|hCoV-19/South Africa/KRISP-K002472/2020|EPI ISL 518051|B.1.5|South Africa|2020-07-14	Africa|hCoV-19/South Africa/KRISP-K002688/2020|EPI ISL 535551|B.1.1|South Africa|2020-08-03	0.0004707200	Africa
Africa|hCoV-19/South Africa/KRISP-K002474/2020|EPI ISL 518052|B.1.1.273|South Africa|2020-06-29	Africa|hCoV-19/South Africa/KRISP-K002688/2020|EPI ISL 535551|B.1.1|South Africa|2020-08-03	0.0003361562	Africa
Africa|hCoV-19/South Africa/KRISP-K002479/2020|EPI ISL 535390|C.1|South Africa|2020-08-07	Africa|hCoV-19/South Africa/KRISP-K002688/2020|EPI ISL 535551|B.1.1|South Africa|2020-08-03	0.0004706977	Africa
Africa|hCoV-19/South Africa/KRISP-K002483/2020|EPI ISL 535391|H.1|South Africa|2020-08-07	Africa|hCoV-19/South Africa/KRISP-K002688/2020|EPI ISL 535551|B.1.1|South Africa|2020-08-03	0.0003426679	Africa
Africa|hCoV-19/South Africa/KRISP-K002484/2020|EPI ISL 535392|B.1|South Africa|2020-08-07	Africa|hCoV-19/South Africa/KRISP-K002688/2020|EPI ISL 535551|B.1.1|South Africa|2020-08-03	0.0005716980	Africa
Africa|hCoV-19/South Africa/KRISP-K002486/2020|EPI ISL 535393|H.1|South Africa|2020-08-07	Africa|hCoV-19/South Africa/KRISP-K002688/2020|EPI ISL 535551|B.1.1|South Africa|2020-08-03	0.0004370590	Africa
Africa|hCoV-19/South Africa/KRISP-K002490/2020|EPI ISL 535394|B.1.1.10|South Africa|2020-08-07	Africa|hCoV-19/South Africa/KRISP-K002688/2020|EPI ISL 535551|B.1.1|South Africa|2020-08-03	0.0002689258	Africa
Africa|hCoV-19/South Africa/KRISP-K002491/2020|EPI ISL 535395|B.1.1|South Africa|2020-08-07	Africa|hCoV-19/South Africa/KRISP-K002688/2020|EPI ISL 535551|B.1.1|South Africa|2020-08-03	0.0004370677	Africa
Africa|hCoV-19/South Africa/KRISP-K002495/2020|EPI ISL 535396|B.1.1.273|South Africa|2020-08-06	Africa|hCoV-19/South Africa/KRISP-K002688/2020|EPI ISL 535551|B.1.1|South Africa|2020-08-03	0.0005043512	Africa
Africa|hCoV-19/South Africa/KRISP-K002498/2020|EPI ISL 535397|B.1.1.206|South Africa|2020-08-05	Africa|hCoV-19/South Africa/KRISP-K002688/2020|EPI ISL 535551|B.1.1|South Africa|2020-08-03	0.0003025274	Africa
Africa|hCoV-19/South Africa/KRISP-K002501/2020|EPI ISL 535398|B.1.1.273|South Africa|2020-08-07	Africa|hCoV-19/South Africa/KRISP-K002688/2020|EPI ISL 535551|B.1.1|South Africa|2020-08-03	0.0003025285	Africa
Africa|hCoV-19/South Africa/KRISP-K002502/2020|EPI ISL 535399|B.1.1.206|South Africa|2020-08-05	Africa|hCoV-19/South Africa/KRISP-K002688/2020|EPI ISL 535551|B.1.1|South Africa|2020-08-03	0.0003697954	Africa
Africa|hCoV-19/South Africa/KRISP-K002504/2020|EPI ISL 535400|B.1.1.40|South Africa|2020-08-06	Africa|hCoV-19/South Africa/KRISP-K002688/2020|EPI ISL 535551|B.1.1|South Africa|2020-08-03	0.0003025213	Africa
Africa|hCoV-19/South Africa/KRISP-K002516/2020|EPI ISL 535402|C.1|South Africa|2020-08-07	Africa|hCoV-19/South Africa/KRISP-K002688/2020|EPI ISL 535551|B.1.1|South Africa|2020-08-03	0.0005096971	Africa
Africa|hCoV-19/South Africa/KRISP-K002520/2020|EPI ISL 535403|B.1.1.206|South Africa|2020-08-07	Africa|hCoV-19/South Africa/KRISP-K002688/2020|EPI ISL 535551|B.1.1|South Africa|2020-08-03	0.0004034389	Africa
Africa|hCoV-19/South Africa/KRISP-K002526/2020|EPI ISL 535404|B.1.1|South Africa|2020-08-07	Africa|hCoV-19/South Africa/KRISP-K002688/2020|EPI ISL 535551|B.1.1|South Africa|2020-08-03	0.0004370383	Africa
Africa|hCoV-19/South Africa/KRISP-K002532/2020|EPI ISL 535405|B.1.1|South Africa|2020-07-30	Africa|hCoV-19/South Africa/KRISP-K002688/2020|EPI ISL 535551|B.1.1|South Africa|2020-08-03	0.0003361629	Africa
Africa|hCoV-19/South Africa/KRISP-K002533/2020|EPI ISL 535406|B.1.1|South Africa|2020-07-30	Africa|hCoV-19/South Africa/KRISP-K002688/2020|EPI ISL 535551|B.1.1|South Africa|2020-08-03	0.0003361629	Africa
Africa|hCoV-19/South Africa/KRISP-K002534/2020|EPI ISL 535407|B.1.1.206|South Africa|2020-07-30	Africa|hCoV-19/South Africa/KRISP-K002688/2020|EPI ISL 535551|B.1.1|South Africa|2020-08-03	0.0003824122	Africa
Africa|hCoV-19/South Africa/KRISP-K002535/2020|EPI ISL 535408|B.1.1|South Africa|2020-07-30	Africa|hCoV-19/South Africa/KRISP-K002688/2020|EPI ISL 535551|B.1.1|South Africa|2020-08-03	0.0003697630	Africa
Africa|hCoV-19/South Africa/KRISP-K002536/2020|EPI ISL 535409|C.1|South Africa|2020-07-30	Africa|hCoV-19/South Africa/KRISP-K002688/2020|EPI ISL 535551|B.1.1|South Africa|2020-08-03	0.0004444389	Africa
Africa|hCoV-19/South Africa/KRISP-K002537/2020|EPI ISL 535410|B.1.1.206|South Africa|2020-07-30	Africa|hCoV-19/South Africa/KRISP-K002688/2020|EPI ISL 535551|B.1.1|South Africa|2020-08-03	0.0004370780	Africa
Africa|hCoV-19/South Africa/KRISP-K002541/2020|EPI ISL 535411|B.1.1.57|South Africa|2020-07-30	Africa|hCoV-19/South Africa/KRISP-K002688/2020|EPI ISL 535551|B.1.1|South Africa|2020-08-03	0.0003475243	Africa
Africa|hCoV-19/South Africa/KRISP-K002542/2020|EPI ISL 535412|B.1.1.206|South Africa|2020-07-30	Africa|hCoV-19/South Africa/KRISP-K002688/2020|EPI ISL 535551|B.1.1|South Africa|2020-08-03	0.0004370296	Africa
Africa|hCoV-19/South Africa/KRISP-K002543/2020|EPI ISL 535413|C.1|South Africa|2020-07-30	Africa|hCoV-19/South Africa/KRISP-K002688/2020|EPI ISL 535551|B.1.1|South Africa|2020-08-03	0.0004034133	Africa
Africa|hCoV-19/South Africa/KRISP-K002544/2020|EPI ISL 535414|B.1.1.206|South Africa|2020-07-30	Africa|hCoV-19/South Africa/KRISP-K002688/2020|EPI ISL 535551|B.1.1|South Africa|2020-08-03	0.0004034389	Africa
Africa|hCoV-19/South Africa/KRISP-K002545/2020|EPI ISL 535415|B.1.1.254|South Africa|2020-07-30	Africa|hCoV-19/South Africa/KRISP-K002688/2020|EPI ISL 535551|B.1.1|South Africa|2020-08-03	0.0003025213	Africa
Africa|hCoV-19/South Africa/KRISP-K002546/2020|EPI ISL 535416|B.1.1|South Africa|2020-07-30	Africa|hCoV-19/South Africa/KRISP-K002688/2020|EPI ISL 535551|B.1.1|South Africa|2020-08-03	0.0003025273	Africa
Africa|hCoV-19/South Africa/KRISP-K002547/2020|EPI ISL 535417|C.1|South Africa|2020-07-30	Africa|hCoV-19/South Africa/KRISP-K002688/2020|EPI ISL 535551|B.1.1|South Africa|2020-08-03	0.0003697793	Africa
Africa|hCoV-19/South Africa/KRISP-K002548/2020|EPI ISL 535418|B.1.1|South Africa|2020-07-30	Africa|hCoV-19/South Africa/KRISP-K002688/2020|EPI ISL 535551|B.1.1|South Africa|2020-08-03	0.0004050728	Africa
Africa|hCoV-19/South Africa/KRISP-K002550/2020|EPI ISL 535420|B.1.1.206|South Africa|2020-07-29	Africa|hCoV-19/South Africa/KRISP-K002688/2020|EPI ISL 535551|B.1.1|South Africa|2020-08-03	0.0003361482	Africa
Africa|hCoV-19/South Africa/KRISP-K002552/2020|EPI ISL 535421|B.1.1.206|South Africa|2020-07-30	Africa|hCoV-19/South Africa/KRISP-K002688/2020|EPI ISL 535551|B.1.1|South Africa|2020-08-03	0.0003697706	Africa
Africa|hCoV-19/South Africa/KRISP-K002553/2020|EPI ISL 535422|C.1|South Africa|2020-07-29	Africa|hCoV-19/South Africa/KRISP-K002688/2020|EPI ISL 535551|B.1.1|South Africa|2020-08-03	0.0004370486	Africa
Africa|hCoV-19/South Africa/KRISP-K002554/2020|EPI ISL 535423|B.1.1.273|South Africa|2020-07-30	Africa|hCoV-19/South Africa/KRISP-K002688/2020|EPI ISL 535551|B.1.1|South Africa|2020-08-03	0.0003107472	Africa
Africa|hCoV-19/South Africa/KRISP-K002555/2020|EPI ISL 535424|B.1.1.57|South Africa|2020-07-30	Africa|hCoV-19/South Africa/KRISP-K002688/2020|EPI ISL 535551|B.1.1|South Africa|2020-08-03	0.0003036084	Africa
Africa|hCoV-19/South Africa/KRISP-K002556/2020|EPI ISL 535425|B.1.1.273|South Africa|2020-07-29	Africa|hCoV-19/South Africa/KRISP-K002688/2020|EPI ISL 535551|B.1.1|South Africa|2020-08-03	0.0002352895	Africa
Africa|hCoV-19/South Africa/KRISP-K002558/2020|EPI ISL 535426|B.1.1.273|South Africa|2020-07-30	Africa|hCoV-19/South Africa/KRISP-K002688/2020|EPI ISL 535551|B.1.1|South Africa|2020-08-03	0.0003361642	Africa
Africa|hCoV-19/South Africa/KRISP-K002559/2020|EPI ISL 535427|B.1.1.206|South Africa|2020-07-29	Africa|hCoV-19/South Africa/KRISP-K002688/2020|EPI ISL 535551|B.1.1|South Africa|2020-08-03	0.0003697794	Africa
Africa|hCoV-19/South Africa/KRISP-K002560/2020|EPI ISL 535428|B.1.1.206|South Africa|2020-07-31	Africa|hCoV-19/South Africa/KRISP-K002688/2020|EPI ISL 535551|B.1.1|South Africa|2020-08-03	0.0003025345	Africa
Africa|hCoV-19/South Africa/KRISP-K002561/2020|EPI ISL 535429|C.1|South Africa|2020-07-30	Africa|hCoV-19/South Africa/KRISP-K002688/2020|EPI ISL 535551|B.1.1|South Africa|2020-08-03	0.0004408930	Africa
Africa|hCoV-19/South Africa/KRISP-K002562/2020|EPI ISL 535430|H.1|South Africa|2020-07-30	Africa|hCoV-19/South Africa/KRISP-K002688/2020|EPI ISL 535551|B.1.1|South Africa|2020-08-03	0.0003361788	Africa
Africa|hCoV-19/South Africa/KRISP-K002563/2020|EPI ISL 535431|H.1|South Africa|2020-07-30	Africa|hCoV-19/South Africa/KRISP-K002688/2020|EPI ISL 535551|B.1.1|South Africa|2020-08-03	0.0003361562	Africa
Africa|hCoV-19/South Africa/KRISP-K002566/2020|EPI ISL 535432|C.1|South Africa|2020-07-29	Africa|hCoV-19/South Africa/KRISP-K002688/2020|EPI ISL 535551|B.1.1|South Africa|2020-08-03	0.0004739063	Africa
Africa|hCoV-19/South Africa/KRISP-K002567/2020|EPI ISL 535433|B.1.1|South Africa|2020-07-29	Africa|hCoV-19/South Africa/KRISP-K002688/2020|EPI ISL 535551|B.1.1|South Africa|2020-08-03	0.0002689078	Africa
Africa|hCoV-19/South Africa/KRISP-K002568/2020|EPI ISL 535434|B.1.1|South Africa|2020-07-29	Africa|hCoV-19/South Africa/KRISP-K002688/2020|EPI ISL 535551|B.1.1|South Africa|2020-08-03	0.0003025345	Africa
Africa|hCoV-19/South Africa/KRISP-K002570/2020|EPI ISL 535436|B.1.5.19|South Africa|2020-07-29	Africa|hCoV-19/South Africa/KRISP-K002688/2020|EPI ISL 535551|B.1.1|South Africa|2020-08-03	0.0006052604	Africa
Africa|hCoV-19/South Africa/KRISP-K002571/2020|EPI ISL 535437|B.1.1.206|South Africa|2020-07-30	Africa|hCoV-19/South Africa/KRISP-K002688/2020|EPI ISL 535551|B.1.1|South Africa|2020-08-03	0.0002802895	Africa
Africa|hCoV-19/South Africa/KRISP-K002572/2020|EPI ISL 535438|B.1.1.206|South Africa|2020-07-30	Africa|hCoV-19/South Africa/KRISP-K002688/2020|EPI ISL 535551|B.1.1|South Africa|2020-08-03	0.0003361336	Africa
Africa|hCoV-19/South Africa/KRISP-K002573/2020|EPI ISL 535439|B.1.1|South Africa|2020-07-29	Africa|hCoV-19/South Africa/KRISP-K002688/2020|EPI ISL 535551|B.1.1|South Africa|2020-08-03	0.0002689024	Africa
Africa|hCoV-19/South Africa/KRISP-K002574/2020|EPI ISL 535440|H.1|South Africa|2020-07-31	Africa|hCoV-19/South Africa/KRISP-K002688/2020|EPI ISL 535551|B.1.1|South Africa|2020-08-03	0.0003025477	Africa
Africa|hCoV-19/South Africa/KRISP-K002576/2020|EPI ISL 535441|H.1|South Africa|2020-07-28	Africa|hCoV-19/South Africa/KRISP-K002688/2020|EPI ISL 535551|B.1.1|South Africa|2020-08-03	0.0002352848	Africa
Africa|hCoV-19/South Africa/KRISP-K002577/2020|EPI ISL 535442|H.1|South Africa|2020-07-31	Africa|hCoV-19/South Africa/KRISP-K002688/2020|EPI ISL 535551|B.1.1|South Africa|2020-08-03	0.0003361855	Africa
Africa|hCoV-19/South Africa/KRISP-K002578/2020|EPI ISL 535443|H.1|South Africa|2020-07-31	Africa|hCoV-19/South Africa/KRISP-K002688/2020|EPI ISL 535551|B.1.1|South Africa|2020-08-03	0.0003025213	Africa
Africa|hCoV-19/South Africa/KRISP-K002579/2020|EPI ISL 535444|B.1.1.117|South Africa|2020-07-29	Africa|hCoV-19/South Africa/KRISP-K002688/2020|EPI ISL 535551|B.1.1|South Africa|2020-08-03	0.0002352895	Africa
Africa|hCoV-19/South Africa/KRISP-K002580/2020|EPI ISL 535445|C.9|South Africa|2020-07-30	Africa|hCoV-19/South Africa/KRISP-K002688/2020|EPI ISL 535551|B.1.1|South Africa|2020-08-03	0.0006052867	Africa
Africa|hCoV-19/South Africa/KRISP-K002581/2020|EPI ISL 535446|B.1.1.273|South Africa|2020-07-31	Africa|hCoV-19/South Africa/KRISP-K002688/2020|EPI ISL 535551|B.1.1|South Africa|2020-08-03	0.0003697793	Africa
Africa|hCoV-19/South Africa/KRISP-K002582/2020|EPI ISL 535447|B.1.1|South Africa|2020-07-31	Africa|hCoV-19/South Africa/KRISP-K002688/2020|EPI ISL 535551|B.1.1|South Africa|2020-08-03	0.0003361483	Africa
Africa|hCoV-19/South Africa/KRISP-K002583/2020|EPI ISL 535448|B.1.1.273|South Africa|2020-08-01	Africa|hCoV-19/South Africa/KRISP-K002688/2020|EPI ISL 535551|B.1.1|South Africa|2020-08-03	0.0003697632	Africa
Africa|hCoV-19/South Africa/KRISP-K002584/2020|EPI ISL 535449|B.1.1.1|South Africa|2020-08-01	Africa|hCoV-19/South Africa/KRISP-K002688/2020|EPI ISL 535551|B.1.1|South Africa|2020-08-03	0.0005379386	Africa
Africa|hCoV-19/South Africa/KRISP-K002585/2020|EPI ISL 535450|B.1.1.206|South Africa|2020-07-31	Africa|hCoV-19/South Africa/KRISP-K002688/2020|EPI ISL 535551|B.1.1|South Africa|2020-08-03	0.0004370193	Africa
Africa|hCoV-19/South Africa/KRISP-K002586/2020|EPI ISL 535451|H.1|South Africa|2020-08-01	Africa|hCoV-19/South Africa/KRISP-K002688/2020|EPI ISL 535551|B.1.1|South Africa|2020-08-03	0.0003025477	Africa
Africa|hCoV-19/South Africa/KRISP-K002587/2020|EPI ISL 535452|H.1|South Africa|2020-07-29	Africa|hCoV-19/South Africa/KRISP-K002688/2020|EPI ISL 535551|B.1.1|South Africa|2020-08-03	0.0002689024	Africa
Africa|hCoV-19/South Africa/KRISP-K002590/2020|EPI ISL 535455|H.1|South Africa|2020-07-31	Africa|hCoV-19/South Africa/KRISP-K002688/2020|EPI ISL 535551|B.1.1|South Africa|2020-08-03	0.0002352848	Africa
Africa|hCoV-19/South Africa/KRISP-K002591/2020|EPI ISL 535456|B.1.5.31|South Africa|2020-07-28	Africa|hCoV-19/South Africa/KRISP-K002688/2020|EPI ISL 535551|B.1.1|South Africa|2020-08-03	0.0005715983	Africa
Africa|hCoV-19/South Africa/KRISP-K002592/2020|EPI ISL 535457|B.1.1.206|South Africa|2020-07-30	Africa|hCoV-19/South Africa/KRISP-K002688/2020|EPI ISL 535551|B.1.1|South Africa|2020-08-03	0.0003361483	Africa
Africa|hCoV-19/South Africa/KRISP-K002594/2020|EPI ISL 535459|B.1.1.62|South Africa|2020-07-28	Africa|hCoV-19/South Africa/KRISP-K002688/2020|EPI ISL 535551|B.1.1|South Africa|2020-08-03	0.0003698116	Africa
Africa|hCoV-19/South Africa/KRISP-K002595/2020|EPI ISL 535460|B.1.1.62|South Africa|2020-07-29	Africa|hCoV-19/South Africa/KRISP-K002688/2020|EPI ISL 535551|B.1.1|South Africa|2020-08-03	0.0003697955	Africa
Africa|hCoV-19/South Africa/KRISP-K002596/2020|EPI ISL 535461|B.1.1|South Africa|2020-07-29	Africa|hCoV-19/South Africa/KRISP-K002688/2020|EPI ISL 535551|B.1.1|South Africa|2020-08-03	0.0002352793	Africa
Africa|hCoV-19/South Africa/KRISP-K002597/2020|EPI ISL 535462|B.1.1.206|South Africa|2020-07-31	Africa|hCoV-19/South Africa/KRISP-K002688/2020|EPI ISL 535551|B.1.1|South Africa|2020-08-03	0.0004370486	Africa
Africa|hCoV-19/South Africa/KRISP-K002598/2020|EPI ISL 535463|H.1|South Africa|2020-07-30	Africa|hCoV-19/South Africa/KRISP-K002688/2020|EPI ISL 535551|B.1.1|South Africa|2020-08-03	0.0002689024	Africa
Africa|hCoV-19/South Africa/KRISP-K002600/2020|EPI ISL 535464|B.1.1.34|South Africa|2020-07-31	Africa|hCoV-19/South Africa/KRISP-K002688/2020|EPI ISL 535551|B.1.1|South Africa|2020-08-03	0.0002691158	Africa
Africa|hCoV-19/South Africa/KRISP-K002601/2020|EPI ISL 535465|B.1.1|South Africa|2020-07-30	Africa|hCoV-19/South Africa/KRISP-K002688/2020|EPI ISL 535551|B.1.1|South Africa|2020-08-03	0.0002689078	Africa
Africa|hCoV-19/South Africa/KRISP-K002602/2020|EPI ISL 535466|H.1|South Africa|2020-07-31	Africa|hCoV-19/South Africa/KRISP-K002688/2020|EPI ISL 535551|B.1.1|South Africa|2020-08-03	0.0004370971	Africa
Africa|hCoV-19/South Africa/KRISP-K002603/2020|EPI ISL 535467|B.1.1|South Africa|2020-07-30	Africa|hCoV-19/South Africa/KRISP-K002688/2020|EPI ISL 535551|B.1.1|South Africa|2020-08-03	0.0002029391	Africa
Africa|hCoV-19/South Africa/KRISP-K002604/2020|EPI ISL 535468|H.1|South Africa|2020-07-31	Africa|hCoV-19/South Africa/KRISP-K002688/2020|EPI ISL 535551|B.1.1|South Africa|2020-08-03	0.0003361562	Africa
Africa|hCoV-19/South Africa/KRISP-K002605/2020|EPI ISL 535469|B.1.1.206|South Africa|2020-07-30	Africa|hCoV-19/South Africa/KRISP-K002688/2020|EPI ISL 535551|B.1.1|South Africa|2020-08-03	0.0004034133	Africa
Africa|hCoV-19/South Africa/KRISP-K002606/2020|EPI ISL 535470|H.1|South Africa|2020-07-31	Africa|hCoV-19/South Africa/KRISP-K002688/2020|EPI ISL 535551|B.1.1|South Africa|2020-08-03	0.0002689024	Africa
Africa|hCoV-19/South Africa/KRISP-K002607/2020|EPI ISL 535471|H.1|South Africa|2020-07-30	Africa|hCoV-19/South Africa/KRISP-K002688/2020|EPI ISL 535551|B.1.1|South Africa|2020-08-03	0.0003025345	Africa
Africa|hCoV-19/South Africa/KRISP-K002608/2020|EPI ISL 535472|B.1.5.31|South Africa|2020-08-01	Africa|hCoV-19/South Africa/KRISP-K002688/2020|EPI ISL 535551|B.1.1|South Africa|2020-08-03	0.0005043650	Africa
Africa|hCoV-19/South Africa/KRISP-K002609/2020|EPI ISL 535473|B.1.5.16|South Africa|2020-07-30	Africa|hCoV-19/South Africa/KRISP-K002688/2020|EPI ISL 535551|B.1.1|South Africa|2020-08-03	0.0006389268	Africa
Africa|hCoV-19/South Africa/KRISP-K002611/2020|EPI ISL 535475|B.1|South Africa|2020-07-29	Africa|hCoV-19/South Africa/KRISP-K002688/2020|EPI ISL 535551|B.1.1|South Africa|2020-08-03	0.0005716253	Africa
Africa|hCoV-19/South Africa/KRISP-K002612/2020|EPI ISL 535476|C.1|South Africa|2020-07-23	Africa|hCoV-19/South Africa/KRISP-K002688/2020|EPI ISL 535551|B.1.1|South Africa|2020-08-03	0.0004034038	Africa
Africa|hCoV-19/South Africa/KRISP-K002613/2020|EPI ISL 535477|B.1.5.31|South Africa|2020-07-28	Africa|hCoV-19/South Africa/KRISP-K002688/2020|EPI ISL 535551|B.1.1|South Africa|2020-08-03	0.0006053011	Africa
Africa|hCoV-19/South Africa/KRISP-K002614/2020|EPI ISL 535478|B.1.5|South Africa|2020-07-30	Africa|hCoV-19/South Africa/KRISP-K002688/2020|EPI ISL 535551|B.1.1|South Africa|2020-08-03	0.0002690326	Africa
Africa|hCoV-19/South Africa/KRISP-K002615/2020|EPI ISL 535479|B.1.1.206|South Africa|2020-07-31	Africa|hCoV-19/South Africa/KRISP-K002688/2020|EPI ISL 535551|B.1.1|South Africa|2020-08-03	0.0003363291	Africa
Africa|hCoV-19/South Africa/KRISP-K002616/2020|EPI ISL 535480|B.1.1.56|South Africa|2020-08-01	Africa|hCoV-19/South Africa/KRISP-K002688/2020|EPI ISL 535551|B.1.1|South Africa|2020-08-03	0.0003697867	Africa
Africa|hCoV-19/South Africa/KRISP-K002617/2020|EPI ISL 535481|C.1|South Africa|2020-07-29	Africa|hCoV-19/South Africa/KRISP-K002688/2020|EPI ISL 535551|B.1.1|South Africa|2020-08-03	0.0005042972	Africa
Africa|hCoV-19/South Africa/KRISP-K002618/2020|EPI ISL 535482|B.1.1.273|South Africa|2020-07-29	Africa|hCoV-19/South Africa/KRISP-K002688/2020|EPI ISL 535551|B.1.1|South Africa|2020-08-03	0.0003805704	Africa
Africa|hCoV-19/South Africa/KRISP-K002619/2020|EPI ISL 535483|B.1.1.273|South Africa|2020-07-31	Africa|hCoV-19/South Africa/KRISP-K002688/2020|EPI ISL 535551|B.1.1|South Africa|2020-08-03	0.0003361489	Africa
Africa|hCoV-19/South Africa/KRISP-K002621/2020|EPI ISL 535484|B.1.1.206|South Africa|2020-07-30	Africa|hCoV-19/South Africa/KRISP-K002688/2020|EPI ISL 535551|B.1.1|South Africa|2020-08-03	0.0003697881	Africa
Africa|hCoV-19/South Africa/KRISP-K002622/2020|EPI ISL 535485|H.1|South Africa|2020-07-31	Africa|hCoV-19/South Africa/KRISP-K002688/2020|EPI ISL 535551|B.1.1|South Africa|2020-08-03	0.0003361788	Africa
Africa|hCoV-19/South Africa/KRISP-K002623/2020|EPI ISL 535486|B.1|South Africa|2020-08-01	Africa|hCoV-19/South Africa/KRISP-K002688/2020|EPI ISL 535551|B.1.1|South Africa|2020-08-03	0.0004745599	Africa
Africa|hCoV-19/South Africa/KRISP-K002624/2020|EPI ISL 535487|B.1.1.206|South Africa|2020-08-01	Africa|hCoV-19/South Africa/KRISP-K002688/2020|EPI ISL 535551|B.1.1|South Africa|2020-08-03	0.0004707072	Africa
Africa|hCoV-19/South Africa/KRISP-K002625/2020|EPI ISL 535488|B.1.1|South Africa|2020-07-29	Africa|hCoV-19/South Africa/KRISP-K002688/2020|EPI ISL 535551|B.1.1|South Africa|2020-08-03	0.0003025273	Africa
Africa|hCoV-19/South Africa/KRISP-K002626/2020|EPI ISL 535496|H.1|South Africa|2020-08-01	Africa|hCoV-19/South Africa/KRISP-K002688/2020|EPI ISL 535551|B.1.1|South Africa|2020-08-03	0.0003025285	Africa
Africa|hCoV-19/South Africa/KRISP-K002628/2020|EPI ISL 535498|H.1|South Africa|2020-07-27	Africa|hCoV-19/South Africa/KRISP-K002688/2020|EPI ISL 535551|B.1.1|South Africa|2020-08-03	0.0003697793	Africa
Africa|hCoV-19/South Africa/KRISP-K002629/2020|EPI ISL 535499|C.9|South Africa|2020-07-31	Africa|hCoV-19/South Africa/KRISP-K002688/2020|EPI ISL 535551|B.1.1|South Africa|2020-08-03	0.0005392074	Africa
Africa|hCoV-19/South Africa/KRISP-K002630/2020|EPI ISL 535500|H.1|South Africa|2020-07-31	Africa|hCoV-19/South Africa/KRISP-K002688/2020|EPI ISL 535551|B.1.1|South Africa|2020-08-03	0.0003361855	Africa
Africa|hCoV-19/South Africa/KRISP-K002631/2020|EPI ISL 535501|H.1|South Africa|2020-08-02	Africa|hCoV-19/South Africa/KRISP-K002688/2020|EPI ISL 535551|B.1.1|South Africa|2020-08-03	0.0003361642	Africa
Africa|hCoV-19/South Africa/KRISP-K002632/2020|EPI ISL 535502|B.1.1.62|South Africa|2020-07-31	Africa|hCoV-19/South Africa/KRISP-K002688/2020|EPI ISL 535551|B.1.1|South Africa|2020-08-03	0.0004034214	Africa
Africa|hCoV-19/South Africa/KRISP-K002633/2020|EPI ISL 535503|B.1.1.206|South Africa|2020-08-03	Africa|hCoV-19/South Africa/KRISP-K002688/2020|EPI ISL 535551|B.1.1|South Africa|2020-08-03	0.0003697867	Africa
Africa|hCoV-19/South Africa/KRISP-K002634/2020|EPI ISL 535504|B.1.1.273|South Africa|2020-08-03	Africa|hCoV-19/South Africa/KRISP-K002688/2020|EPI ISL 535551|B.1.1|South Africa|2020-08-03	0.0003697793	Africa
Africa|hCoV-19/South Africa/KRISP-K002635/2020|EPI ISL 535505|B.1.1.40|South Africa|2020-08-04	Africa|hCoV-19/South Africa/KRISP-K002688/2020|EPI ISL 535551|B.1.1|South Africa|2020-08-03	0.0003697793	Africa
Africa|hCoV-19/South Africa/KRISP-K002636/2020|EPI ISL 535506|C.1|South Africa|2020-08-02	Africa|hCoV-19/South Africa/KRISP-K002688/2020|EPI ISL 535551|B.1.1|South Africa|2020-08-03	0.0005043292	Africa
Africa|hCoV-19/South Africa/KRISP-K002637/2020|EPI ISL 535507|B.1.1.206|South Africa|2020-08-02	Africa|hCoV-19/South Africa/KRISP-K002688/2020|EPI ISL 535551|B.1.1|South Africa|2020-08-03	0.0002702245	Africa
Africa|hCoV-19/South Africa/KRISP-K002638/2020|EPI ISL 535508|B.1.1.206|South Africa|2020-08-04	Africa|hCoV-19/South Africa/KRISP-K002688/2020|EPI ISL 535551|B.1.1|South Africa|2020-08-03	0.0003025273	Africa
Africa|hCoV-19/South Africa/KRISP-K002639/2020|EPI ISL 535509|B.1.1.34|South Africa|2020-08-03	Africa|hCoV-19/South Africa/KRISP-K002688/2020|EPI ISL 535551|B.1.1|South Africa|2020-08-03	0.0003025274	Africa
Africa|hCoV-19/South Africa/KRISP-K002640/2020|EPI ISL 535510|B.1.1.206|South Africa|2020-08-04	Africa|hCoV-19/South Africa/KRISP-K002688/2020|EPI ISL 535551|B.1.1|South Africa|2020-08-03	0.0003697706	Africa
Africa|hCoV-19/South Africa/KRISP-K002641/2020|EPI ISL 535511|B.1.1.34|South Africa|2020-08-02	Africa|hCoV-19/South Africa/KRISP-K002688/2020|EPI ISL 535551|B.1.1|South Africa|2020-08-03	0.0003361483	Africa
Africa|hCoV-19/South Africa/KRISP-K002642/2020|EPI ISL 535512|B.1.1.273|South Africa|2020-08-02	Africa|hCoV-19/South Africa/KRISP-K002688/2020|EPI ISL 535551|B.1.1|South Africa|2020-08-03	0.0003697632	Africa
Africa|hCoV-19/South Africa/KRISP-K002643/2020|EPI ISL 535513|B.1.1.206|South Africa|2020-08-01	Africa|hCoV-19/South Africa/KRISP-K002688/2020|EPI ISL 535551|B.1.1|South Africa|2020-08-03	0.0003361483	Africa
Africa|hCoV-19/South Africa/KRISP-K002644/2020|EPI ISL 535514|B.1.1.206|South Africa|2020-08-02	Africa|hCoV-19/South Africa/KRISP-K002688/2020|EPI ISL 535551|B.1.1|South Africa|2020-08-03	0.0003697954	Africa
Africa|hCoV-19/South Africa/KRISP-K002645/2020|EPI ISL 535515|H.1|South Africa|2020-08-01	Africa|hCoV-19/South Africa/KRISP-K002688/2020|EPI ISL 535551|B.1.1|South Africa|2020-08-03	0.0002689024	Africa
Africa|hCoV-19/South Africa/KRISP-K002646/2020|EPI ISL 535516|B.1.1.34|South Africa|2020-08-03	Africa|hCoV-19/South Africa/KRISP-K002688/2020|EPI ISL 535551|B.1.1|South Africa|2020-08-03	0.0003361629	Africa
Africa|hCoV-19/South Africa/KRISP-K002647/2020|EPI ISL 535517|B.1.1.206|South Africa|2020-08-04	Africa|hCoV-19/South Africa/KRISP-K002688/2020|EPI ISL 535551|B.1.1|South Africa|2020-08-03	0.0001750356	Africa
Africa|hCoV-19/South Africa/KRISP-K002648/2020|EPI ISL 535518|B.1.1.206|South Africa|2020-08-04	Africa|hCoV-19/South Africa/KRISP-K002688/2020|EPI ISL 535551|B.1.1|South Africa|2020-08-03	0.0002352893	Africa
Africa|hCoV-19/South Africa/KRISP-K002649/2020|EPI ISL 535519|B.1.1.34|South Africa|2020-08-02	Africa|hCoV-19/South Africa/KRISP-K002688/2020|EPI ISL 535551|B.1.1|South Africa|2020-08-03	0.0003697706	Africa
Africa|hCoV-19/South Africa/KRISP-K002650/2020|EPI ISL 535520|H.1|South Africa|2020-08-03	Africa|hCoV-19/South Africa/KRISP-K002688/2020|EPI ISL 535551|B.1.1|South Africa|2020-08-03	0.0004034485	Africa
Africa|hCoV-19/South Africa/KRISP-K002651/2020|EPI ISL 535521|B.1.1.206|South Africa|2020-08-04	Africa|hCoV-19/South Africa/KRISP-K002688/2020|EPI ISL 535551|B.1.1|South Africa|2020-08-03	0.0002769657	Africa
Africa|hCoV-19/South Africa/KRISP-K002653/2020|EPI ISL 535522|B.1.1|South Africa|2020-08-02	Africa|hCoV-19/South Africa/KRISP-K002688/2020|EPI ISL 535551|B.1.1|South Africa|2020-08-03	0.0002353504	Africa
Africa|hCoV-19/South Africa/KRISP-K002655/2020|EPI ISL 535523|C.9|South Africa|2020-08-03	Africa|hCoV-19/South Africa/KRISP-K002688/2020|EPI ISL 535551|B.1.1|South Africa|2020-08-03	0.0004706773	Africa
Africa|hCoV-19/South Africa/KRISP-K002657/2020|EPI ISL 535525|B.1.1.1|South Africa|2020-08-03	Africa|hCoV-19/South Africa/KRISP-K002688/2020|EPI ISL 535551|B.1.1|South Africa|2020-08-03	0.0003095327	Africa
Africa|hCoV-19/South Africa/KRISP-K002658/2020|EPI ISL 535526|B.1.1.56|South Africa|2020-08-03	Africa|hCoV-19/South Africa/KRISP-K002688/2020|EPI ISL 535551|B.1.1|South Africa|2020-08-03	0.0003697867	Africa
Africa|hCoV-19/South Africa/KRISP-K002659/2020|EPI ISL 535527|C.9|South Africa|2020-08-03	Africa|hCoV-19/South Africa/KRISP-K002688/2020|EPI ISL 535551|B.1.1|South Africa|2020-08-03	0.0004378685	Africa
Africa|hCoV-19/South Africa/KRISP-K002660/2020|EPI ISL 535528|B.1.1.316|South Africa|2020-08-03	Africa|hCoV-19/South Africa/KRISP-K002688/2020|EPI ISL 535551|B.1.1|South Africa|2020-08-03	0.0003114052	Africa
Africa|hCoV-19/South Africa/KRISP-K002661/2020|EPI ISL 535529|C.9|South Africa|2020-08-03	Africa|hCoV-19/South Africa/KRISP-K002688/2020|EPI ISL 535551|B.1.1|South Africa|2020-08-03	0.0005043190	Africa
Africa|hCoV-19/South Africa/KRISP-K002664/2020|EPI ISL 535530|B.1.5|South Africa|2020-08-02	Africa|hCoV-19/South Africa/KRISP-K002688/2020|EPI ISL 535551|B.1.1|South Africa|2020-08-03	0.0004399230	Africa
Africa|hCoV-19/South Africa/KRISP-K002665/2020|EPI ISL 535531|C.1|South Africa|2020-08-03	Africa|hCoV-19/South Africa/KRISP-K002688/2020|EPI ISL 535551|B.1.1|South Africa|2020-08-03	0.0004034211	Africa
Africa|hCoV-19/South Africa/KRISP-K002666/2020|EPI ISL 535532|B.1.1.206|South Africa|2020-08-01	Africa|hCoV-19/South Africa/KRISP-K002688/2020|EPI ISL 535551|B.1.1|South Africa|2020-08-03	0.0002352793	Africa
Africa|hCoV-19/South Africa/KRISP-K002667/2020|EPI ISL 535533|B.1.1|South Africa|2020-08-04	Africa|hCoV-19/South Africa/KRISP-K002688/2020|EPI ISL 535551|B.1.1|South Africa|2020-08-03	0.0002017927	Africa
Africa|hCoV-19/South Africa/KRISP-K002669/2020|EPI ISL 535535|B.1.1.206|South Africa|2020-08-03	Africa|hCoV-19/South Africa/KRISP-K002688/2020|EPI ISL 535551|B.1.1|South Africa|2020-08-03	0.0002110511	Africa
Africa|hCoV-19/South Africa/KRISP-K002670/2020|EPI ISL 535536|B.1.1.206|South Africa|2020-08-02	Africa|hCoV-19/South Africa/KRISP-K002688/2020|EPI ISL 535551|B.1.1|South Africa|2020-08-03	0.0005716074	Africa
Africa|hCoV-19/South Africa/KRISP-K002671/2020|EPI ISL 535537|B.1|South Africa|2020-08-02	Africa|hCoV-19/South Africa/KRISP-K002688/2020|EPI ISL 535551|B.1.1|South Africa|2020-08-03	0.0004707312	Africa
Africa|hCoV-19/South Africa/KRISP-K002672/2020|EPI ISL 535538|B.1.1.206|South Africa|2020-08-03	Africa|hCoV-19/South Africa/KRISP-K002688/2020|EPI ISL 535551|B.1.1|South Africa|2020-08-03	0.0002825432	Africa
Africa|hCoV-19/South Africa/KRISP-K002673/2020|EPI ISL 535539|B.1.1.254|South Africa|2020-08-01	Africa|hCoV-19/South Africa/KRISP-K002688/2020|EPI ISL 535551|B.1.1|South Africa|2020-08-03	0.0003025345	Africa
Africa|hCoV-19/South Africa/KRISP-K002675/2020|EPI ISL 535540|C.9|South Africa|2020-08-03	Africa|hCoV-19/South Africa/KRISP-K002688/2020|EPI ISL 535551|B.1.1|South Africa|2020-08-03	0.0005052534	Africa
Africa|hCoV-19/South Africa/KRISP-K002676/2020|EPI ISL 535541|C.1|South Africa|2020-08-02	Africa|hCoV-19/South Africa/KRISP-K002688/2020|EPI ISL 535551|B.1.1|South Africa|2020-08-03	0.0004706568	Africa
Africa|hCoV-19/South Africa/KRISP-K002678/2020|EPI ISL 535542|B.1.1.254|South Africa|2020-08-03	Africa|hCoV-19/South Africa/KRISP-K002688/2020|EPI ISL 535551|B.1.1|South Africa|2020-08-03	0.0003361575	Africa
Africa|hCoV-19/South Africa/KRISP-K002679/2020|EPI ISL 535543|B.1.1.273|South Africa|2020-08-02	Africa|hCoV-19/South Africa/KRISP-K002688/2020|EPI ISL 535551|B.1.1|South Africa|2020-08-03	0.0004706884	Africa
Africa|hCoV-19/South Africa/KRISP-K002680/2020|EPI ISL 535544|B.1.1|South Africa|2020-08-03	Africa|hCoV-19/South Africa/KRISP-K002688/2020|EPI ISL 535551|B.1.1|South Africa|2020-08-03	0.0005716709	Africa
Africa|hCoV-19/South Africa/KRISP-K002681/2020|EPI ISL 535545|B.1.1.254|South Africa|2020-08-01	Africa|hCoV-19/South Africa/KRISP-K002688/2020|EPI ISL 535551|B.1.1|South Africa|2020-08-03	0.0004034390	Africa
Africa|hCoV-19/South Africa/KRISP-K002682/2020|EPI ISL 535546|B.1.1.206|South Africa|2020-08-01	Africa|hCoV-19/South Africa/KRISP-K002688/2020|EPI ISL 535551|B.1.1|South Africa|2020-08-03	0.0003025142	Africa
Africa|hCoV-19/South Africa/KRISP-K002685/2020|EPI ISL 535548|B.1.1|South Africa|2020-08-02	Africa|hCoV-19/South Africa/KRISP-K002688/2020|EPI ISL 535551|B.1.1|South Africa|2020-08-03	0.0003054147	Africa
Africa|hCoV-19/South Africa/KRISP-K002686/2020|EPI ISL 535549|B.1.1.273|South Africa|2020-08-04	Africa|hCoV-19/South Africa/KRISP-K002688/2020|EPI ISL 535551|B.1.1|South Africa|2020-08-03	0.0004085768	Africa
Africa|hCoV-19/South Africa/KRISP-K002687/2020|EPI ISL 535550|B.1.1|South Africa|2020-08-03	Africa|hCoV-19/South Africa/KRISP-K002688/2020|EPI ISL 535551|B.1.1|South Africa|2020-08-03	0.0002729873	Africa
Africa|hCoV-19/Algeria/G0638 2264/2020|EPI ISL 418241|B.1|Algeria|2020-03-02	Africa|hCoV-19/South Africa/KRISP-K002690/2020|EPI ISL 535552|B.1.1.273|South Africa|2020-07-27	0.0007410752	Africa
Africa|hCoV-19/Algeria/G0640 2265/2020|EPI ISL 418242|B.1|Algeria|2020-03-08	Africa|hCoV-19/South Africa/KRISP-K002690/2020|EPI ISL 535552|B.1.1.273|South Africa|2020-07-27	0.0006387544	Africa
Africa|hCoV-19/Algeria/G0860 2262/2020|EPI ISL 420037|B.1|Algeria|2020-03-02	Africa|hCoV-19/South Africa/KRISP-K002690/2020|EPI ISL 535552|B.1.1.273|South Africa|2020-07-27	0.0006387544	Africa
Africa|hCoV-19/Benin/1022/2020|EPI ISL 476826|B.1|Benin|2020-03-25	Africa|hCoV-19/South Africa/KRISP-K002690/2020|EPI ISL 535552|B.1.1.273|South Africa|2020-07-27	0.0006051785	Africa
Africa|hCoV-19/Benin/1092/2020|EPI ISL 476827|B.1|Benin|2020-03-27	Africa|hCoV-19/South Africa/KRISP-K002690/2020|EPI ISL 535552|B.1.1.273|South Africa|2020-07-27	0.0006726714	Africa
Africa|hCoV-19/Benin/1408/2020|EPI ISL 476825|B.1.356|Benin|2020-04-04	Africa|hCoV-19/South Africa/KRISP-K002690/2020|EPI ISL 535552|B.1.1.273|South Africa|2020-07-27	0.0006387973	Africa
Africa|hCoV-19/Benin/1409/2020|EPI ISL 476828|B.1|Benin|2020-04-06	Africa|hCoV-19/South Africa/KRISP-K002690/2020|EPI ISL 535552|B.1.1.273|South Africa|2020-07-27	0.0006772422	Africa
Africa|hCoV-19/Benin/1950/2020|EPI ISL 476830|A|Benin|2020-04-15	Africa|hCoV-19/South Africa/KRISP-K002690/2020|EPI ISL 535552|B.1.1.273|South Africa|2020-07-27	0.0008408058	Africa
Africa|hCoV-19/Benin/197/2020|EPI ISL 476822|B.1.178|Benin|2020-03-15	Africa|hCoV-19/South Africa/KRISP-K002690/2020|EPI ISL 535552|B.1.1.273|South Africa|2020-07-27	0.0006052456	Africa
Africa|hCoV-19/Benin/2012/2020|EPI ISL 476831|A|Benin|2020-04-15	Africa|hCoV-19/South Africa/KRISP-K002690/2020|EPI ISL 535552|B.1.1.273|South Africa|2020-07-27	0.0008743292	Africa
Africa|hCoV-19/Benin/260/2020|EPI ISL 476823|B.1.292|Benin|2020-03-17	Africa|hCoV-19/South Africa/KRISP-K002690/2020|EPI ISL 535552|B.1.1.273|South Africa|2020-07-27	0.0007060818	Africa
Africa|hCoV-19/Benin/314/2020|EPI ISL 476834|B.1.5|Benin|2020-03-17	Africa|hCoV-19/South Africa/KRISP-K002690/2020|EPI ISL 535552|B.1.1.273|South Africa|2020-07-27	0.0007100469	Africa
Africa|hCoV-19/Benin/461/2020|EPI ISL 476833|A|Benin|2020-03-17	Africa|hCoV-19/South Africa/KRISP-K002690/2020|EPI ISL 535552|B.1.1.273|South Africa|2020-07-27	0.0008406479	Africa
Africa|hCoV-19/Benin/501/2020|EPI ISL 476824|B.1.356|Benin|2020-03-17	Africa|hCoV-19/South Africa/KRISP-K002690/2020|EPI ISL 535552|B.1.1.273|South Africa|2020-07-27	0.0006387544	Africa
Africa|hCoV-19/Benin/843/2020|EPI ISL 476829|A|Benin|2020-03-19	Africa|hCoV-19/South Africa/KRISP-K002690/2020|EPI ISL 535552|B.1.1.273|South Africa|2020-07-27	0.0007734685	Africa
Africa|hCoV-19/Botswana/BOT0455/2020|EPI ISL 560386|B.1|Botswana|2020-03-28	Africa|hCoV-19/South Africa/KRISP-K002690/2020|EPI ISL 535552|B.1.1.273|South Africa|2020-07-27	0.0005714940	Africa
Africa|hCoV-19/Botswana/BOT2254/2020|EPI ISL 560390|B.1.1|Botswana|2020-04-08	Africa|hCoV-19/South Africa/KRISP-K002690/2020|EPI ISL 535552|B.1.1.273|South Africa|2020-07-27	0.0004447774	Africa
Africa|hCoV-19/Botswana/BOT2283/2020|EPI ISL 560385|B.1|Botswana|2020-04-07	Africa|hCoV-19/South Africa/KRISP-K002690/2020|EPI ISL 535552|B.1.1.273|South Africa|2020-07-27	0.0006978777	Africa
Africa|hCoV-19/Botswana/BOT2624/2020|EPI ISL 560387|B.1.1|Botswana|2020-04-05	Africa|hCoV-19/South Africa/KRISP-K002690/2020|EPI ISL 535552|B.1.1.273|South Africa|2020-07-27	0.0004535112	Africa
Africa|hCoV-19/Botswana/BOT4161/2020|EPI ISL 560388|B.1.1.220|Botswana|2020-04-16	Africa|hCoV-19/South Africa/KRISP-K002690/2020|EPI ISL 535552|B.1.1.273|South Africa|2020-07-27	0.0005185113	Africa
Africa|hCoV-19/DRC/04186/2020|EPI ISL 471411|A|Democratic Republic of the Congo|2020-04-25	Africa|hCoV-19/South Africa/KRISP-K002690/2020|EPI ISL 535552|B.1.1.273|South Africa|2020-07-27	0.0008406468	Africa
Africa|hCoV-19/DRC/04188/2020|EPI ISL 471413|A|Democratic Republic of the Congo|2020-04-25	Africa|hCoV-19/South Africa/KRISP-K002690/2020|EPI ISL 535552|B.1.1.273|South Africa|2020-07-27	0.0009363403	Africa
Africa|hCoV-19/DRC/10041/2020|EPI ISL 527543|B.1.1.275|Democratic Republic of the Congo|2020-05-22	Africa|hCoV-19/South Africa/KRISP-K002690/2020|EPI ISL 535552|B.1.1.273|South Africa|2020-07-27	0.0005116559	Africa
Africa|hCoV-19/DRC/10057/2020|EPI ISL 527538|B.1.1.275|Democratic Republic of the Congo|2020-05-22	Africa|hCoV-19/South Africa/KRISP-K002690/2020|EPI ISL 535552|B.1.1.273|South Africa|2020-07-27	0.0005988876	Africa
Africa|hCoV-19/DRC/10061/2020|EPI ISL 527521|B.1.1.275|Democratic Republic of the Congo|2020-05-22	Africa|hCoV-19/South Africa/KRISP-K002690/2020|EPI ISL 535552|B.1.1.273|South Africa|2020-07-27	0.0004864558	Africa
Africa|hCoV-19/DRC/10070/2020|EPI ISL 527544|B.1.178|Democratic Republic of the Congo|2020-05-22	Africa|hCoV-19/South Africa/KRISP-K002690/2020|EPI ISL 535552|B.1.1.273|South Africa|2020-07-27	0.0007495056	Africa
Africa|hCoV-19/DRC/10120/2020|EPI ISL 513624|B.1.1.275|Democratic Republic of the Congo|2020-05-22	Africa|hCoV-19/South Africa/KRISP-K002690/2020|EPI ISL 535552|B.1.1.273|South Africa|2020-07-27	0.0005241456	Africa
Africa|hCoV-19/DRC/10127/2020|EPI ISL 513625|B.1.1.275|Democratic Republic of the Congo|2020-05-22	Africa|hCoV-19/South Africa/KRISP-K002690/2020|EPI ISL 535552|B.1.1.273|South Africa|2020-07-27	0.0005173497	Africa
Africa|hCoV-19/DRC/10242/2020|EPI ISL 513626|B.1.84|Democratic Republic of the Congo|2020-05-22	Africa|hCoV-19/South Africa/KRISP-K002690/2020|EPI ISL 535552|B.1.1.273|South Africa|2020-07-27	0.0006438121	Africa
Africa|hCoV-19/DRC/10251/2020|EPI ISL 513627|B.1.128|Democratic Republic of the Congo|2020-05-22	Africa|hCoV-19/South Africa/KRISP-K002690/2020|EPI ISL 535552|B.1.1.273|South Africa|2020-07-27	0.0007802343	Africa
Africa|hCoV-19/DRC/10324/2020|EPI ISL 527545|B.1.214|Democratic Republic of the Congo|2020-05-22	Africa|hCoV-19/South Africa/KRISP-K002690/2020|EPI ISL 535552|B.1.1.273|South Africa|2020-07-27	0.0007163014	Africa
Africa|hCoV-19/DRC/10346/2020|EPI ISL 527546|B.1.214|Democratic Republic of the Congo|2020-05-22	Africa|hCoV-19/South Africa/KRISP-K002690/2020|EPI ISL 535552|B.1.1.273|South Africa|2020-07-27	0.0007237553	Africa
Africa|hCoV-19/DRC/10364/2020|EPI ISL 527498|B.1|Democratic Republic of the Congo|2020-05-22	Africa|hCoV-19/South Africa/KRISP-K002690/2020|EPI ISL 535552|B.1.1.273|South Africa|2020-07-27	0.0006176563	Africa
Africa|hCoV-19/DRC/10371/2020|EPI ISL 527489|B.1.178|Democratic Republic of the Congo|2020-05-22	Africa|hCoV-19/South Africa/KRISP-K002690/2020|EPI ISL 535552|B.1.1.273|South Africa|2020-07-27	0.0007507923	Africa
Africa|hCoV-19/DRC/10373/2020|EPI ISL 527495|B.1.159|Democratic Republic of the Congo|2020-05-22	Africa|hCoV-19/South Africa/KRISP-K002690/2020|EPI ISL 535552|B.1.1.273|South Africa|2020-07-27	0.0007176131	Africa
Africa|hCoV-19/DRC/10374/2020|EPI ISL 527539|B.1.84|Democratic Republic of the Congo|2020-05-22	Africa|hCoV-19/South Africa/KRISP-K002690/2020|EPI ISL 535552|B.1.1.273|South Africa|2020-07-27	0.0008762293	Africa
Africa|hCoV-19/DRC/10375/2020|EPI ISL 527499|B.1.84|Democratic Republic of the Congo|2020-05-22	Africa|hCoV-19/South Africa/KRISP-K002690/2020|EPI ISL 535552|B.1.1.273|South Africa|2020-07-27	0.0007873013	Africa
Africa|hCoV-19/DRC/10399/2020|EPI ISL 527491|B.1.214|Democratic Republic of the Congo|2020-05-22	Africa|hCoV-19/South Africa/KRISP-K002690/2020|EPI ISL 535552|B.1.1.273|South Africa|2020-07-27	0.0006143202	Africa
Africa|hCoV-19/DRC/10502/2020|EPI ISL 527547|B.1.5|Democratic Republic of the Congo|2020-05-20	Africa|hCoV-19/South Africa/KRISP-K002690/2020|EPI ISL 535552|B.1.1.273|South Africa|2020-07-27	0.0005452830	Africa
Africa|hCoV-19/DRC/10506/2020|EPI ISL 527524|B.1.5|Democratic Republic of the Congo|2020-05-18	Africa|hCoV-19/South Africa/KRISP-K002690/2020|EPI ISL 535552|B.1.1.273|South Africa|2020-07-27	0.0005585082	Africa
Africa|hCoV-19/DRC/10507/2020|EPI ISL 527492|B.1.5|Democratic Republic of the Congo|2020-05-18	Africa|hCoV-19/South Africa/KRISP-K002690/2020|EPI ISL 535552|B.1.1.273|South Africa|2020-07-27	0.0005804876	Africa
Africa|hCoV-19/DRC/10508/2020|EPI ISL 527494|B.1.5|Democratic Republic of the Congo|2020-05-20	Africa|hCoV-19/South Africa/KRISP-K002690/2020|EPI ISL 535552|B.1.1.273|South Africa|2020-07-27	0.0005773741	Africa
Africa|hCoV-19/DRC/10532/2020|EPI ISL 527532|B.1.5|Democratic Republic of the Congo|2020-05-20	Africa|hCoV-19/South Africa/KRISP-K002690/2020|EPI ISL 535552|B.1.1.273|South Africa|2020-07-27	0.0005240530	Africa
Africa|hCoV-19/DRC/10533/2020|EPI ISL 527548|B.1.5|Democratic Republic of the Congo|2020-05-20	Africa|hCoV-19/South Africa/KRISP-K002690/2020|EPI ISL 535552|B.1.1.273|South Africa|2020-07-27	0.0005795519	Africa
Africa|hCoV-19/DRC/10621/2020|EPI ISL 527526|B.1.214|Democratic Republic of the Congo|2020-05-23	Africa|hCoV-19/South Africa/KRISP-K002690/2020|EPI ISL 535552|B.1.1.273|South Africa|2020-07-27	0.0006973351	Africa
Africa|hCoV-19/DRC/10640/2020|EPI ISL 527541|B.1|Democratic Republic of the Congo|2020-05-22	Africa|hCoV-19/South Africa/KRISP-K002690/2020|EPI ISL 535552|B.1.1.273|South Africa|2020-07-27	0.0008467760	Africa
Africa|hCoV-19/DRC/10644/2020|EPI ISL 527549|B.1|Democratic Republic of the Congo|2020-05-22	Africa|hCoV-19/South Africa/KRISP-K002690/2020|EPI ISL 535552|B.1.1.273|South Africa|2020-07-27	0.0008523605	Africa
Africa|hCoV-19/DRC/10728/2020|EPI ISL 513628|B.1.5|Democratic Republic of the Congo|2020-05-23	Africa|hCoV-19/South Africa/KRISP-K002690/2020|EPI ISL 535552|B.1.1.273|South Africa|2020-07-27	0.0005253146	Africa
Africa|hCoV-19/DRC/10731/2020|EPI ISL 513629|B.1.1.1|Democratic Republic of the Congo|2020-05-23	Africa|hCoV-19/South Africa/KRISP-K002690/2020|EPI ISL 535552|B.1.1.273|South Africa|2020-07-27	0.0005643985	Africa
Africa|hCoV-19/DRC/10733/2020|EPI ISL 513630|B.1|Democratic Republic of the Congo|2020-05-23	Africa|hCoV-19/South Africa/KRISP-K002690/2020|EPI ISL 535552|B.1.1.273|South Africa|2020-07-27	0.0007096455	Africa
Africa|hCoV-19/DRC/108/2020|EPI ISL 417948|B.1.128|Democratic Republic of the Congo|2020-03-19	Africa|hCoV-19/South Africa/KRISP-K002690/2020|EPI ISL 535552|B.1.1.273|South Africa|2020-07-27	0.0006732493	Africa
Africa|hCoV-19/DRC/10885/2020|EPI ISL 513631|B.1.84|Democratic Republic of the Congo|2020-05-23	Africa|hCoV-19/South Africa/KRISP-K002690/2020|EPI ISL 535552|B.1.1.273|South Africa|2020-07-27	0.0007147585	Africa
Africa|hCoV-19/DRC/10902/2020|EPI ISL 527490|B.1.178|Democratic Republic of the Congo|2020-05-23	Africa|hCoV-19/South Africa/KRISP-K002690/2020|EPI ISL 535552|B.1.1.273|South Africa|2020-07-27	0.0006479011	Africa
Africa|hCoV-19/DRC/10913/2020|EPI ISL 527507|B.1.84|Democratic Republic of the Congo|2020-05-24	Africa|hCoV-19/South Africa/KRISP-K002690/2020|EPI ISL 535552|B.1.1.273|South Africa|2020-07-27	0.0007921519	Africa
Africa|hCoV-19/DRC/11005/2020|EPI ISL 527550|B.1.159|Democratic Republic of the Congo|2020-05-24	Africa|hCoV-19/South Africa/KRISP-K002690/2020|EPI ISL 535552|B.1.1.273|South Africa|2020-07-27	0.0008184653	Africa
Africa|hCoV-19/DRC/11008/2020|EPI ISL 527503|B.1.159|Democratic Republic of the Congo|2020-05-24	Africa|hCoV-19/South Africa/KRISP-K002690/2020|EPI ISL 535552|B.1.1.273|South Africa|2020-07-27	0.0007569391	Africa
Africa|hCoV-19/DRC/11022/2020|EPI ISL 527551|B.1.214|Democratic Republic of the Congo|2020-05-24	Africa|hCoV-19/South Africa/KRISP-K002690/2020|EPI ISL 535552|B.1.1.273|South Africa|2020-07-27	0.0007846328	Africa
Africa|hCoV-19/DRC/11024/2020|EPI ISL 527552|B.1.149|Democratic Republic of the Congo|2020-05-24	Africa|hCoV-19/South Africa/KRISP-K002690/2020|EPI ISL 535552|B.1.1.273|South Africa|2020-07-27	0.0008262154	Africa
Africa|hCoV-19/DRC/11026/2020|EPI ISL 527553|B.1.149|Democratic Republic of the Congo|2020-05-24	Africa|hCoV-19/South Africa/KRISP-K002690/2020|EPI ISL 535552|B.1.1.273|South Africa|2020-07-27	0.0006819685	Africa
Africa|hCoV-19/DRC/11031/2020|EPI ISL 527554|B.1.214|Democratic Republic of the Congo|2020-05-24	Africa|hCoV-19/South Africa/KRISP-K002690/2020|EPI ISL 535552|B.1.1.273|South Africa|2020-07-27	0.0007166120	Africa
Africa|hCoV-19/DRC/11041/2020|EPI ISL 527555|B.1|Democratic Republic of the Congo|2020-05-24	Africa|hCoV-19/South Africa/KRISP-K002690/2020|EPI ISL 535552|B.1.1.273|South Africa|2020-07-27	0.0006822641	Africa
Africa|hCoV-19/DRC/11057/2020|EPI ISL 527528|B.1.5|Democratic Republic of the Congo|2020-05-24	Africa|hCoV-19/South Africa/KRISP-K002690/2020|EPI ISL 535552|B.1.1.273|South Africa|2020-07-27	0.0006281297	Africa
Africa|hCoV-19/DRC/11078/2020|EPI ISL 527514|B.1|Democratic Republic of the Congo|2020-05-24	Africa|hCoV-19/South Africa/KRISP-K002690/2020|EPI ISL 535552|B.1.1.273|South Africa|2020-07-27	0.0007254046	Africa
Africa|hCoV-19/DRC/11079/2020|EPI ISL 527500|B.1.214|Democratic Republic of the Congo|2020-05-24	Africa|hCoV-19/South Africa/KRISP-K002690/2020|EPI ISL 535552|B.1.1.273|South Africa|2020-07-27	0.0006516196	Africa
Africa|hCoV-19/DRC/11093/2020|EPI ISL 527527|B.1.5|Democratic Republic of the Congo|2020-05-24	Africa|hCoV-19/South Africa/KRISP-K002690/2020|EPI ISL 535552|B.1.1.273|South Africa|2020-07-27	0.0006999265	Africa
Africa|hCoV-19/DRC/11096/2020|EPI ISL 527522|B.1|Democratic Republic of the Congo|2020-05-24	Africa|hCoV-19/South Africa/KRISP-K002690/2020|EPI ISL 535552|B.1.1.273|South Africa|2020-07-27	0.0006257999	Africa
Africa|hCoV-19/DRC/11114/2020|EPI ISL 527534|B.1.214|Democratic Republic of the Congo|2020-05-25	Africa|hCoV-19/South Africa/KRISP-K002690/2020|EPI ISL 535552|B.1.1.273|South Africa|2020-07-27	0.0007343164	Africa
Africa|hCoV-19/DRC/11123/2020|EPI ISL 527496|B.1.84|Democratic Republic of the Congo|2020-05-24	Africa|hCoV-19/South Africa/KRISP-K002690/2020|EPI ISL 535552|B.1.1.273|South Africa|2020-07-27	0.0006834677	Africa
Africa|hCoV-19/DRC/11134/2020|EPI ISL 527518|B.1.5|Democratic Republic of the Congo|2020-05-24	Africa|hCoV-19/South Africa/KRISP-K002690/2020|EPI ISL 535552|B.1.1.273|South Africa|2020-07-27	0.0005893207	Africa
Africa|hCoV-19/DRC/11143/2020|EPI ISL 527556|B.1|Democratic Republic of the Congo|2020-05-24	Africa|hCoV-19/South Africa/KRISP-K002690/2020|EPI ISL 535552|B.1.1.273|South Africa|2020-07-27	0.0008185652	Africa
Africa|hCoV-19/DRC/11145/2020|EPI ISL 527501|B.1.214|Democratic Republic of the Congo|2020-05-24	Africa|hCoV-19/South Africa/KRISP-K002690/2020|EPI ISL 535552|B.1.1.273|South Africa|2020-07-27	0.0007894254	Africa
Africa|hCoV-19/DRC/11148/2020|EPI ISL 527525|B.1.178|Democratic Republic of the Congo|2020-05-24	Africa|hCoV-19/South Africa/KRISP-K002690/2020|EPI ISL 535552|B.1.1.273|South Africa|2020-07-27	0.0008050822	Africa
Africa|hCoV-19/DRC/11157/2020|EPI ISL 527530|B.1|Democratic Republic of the Congo|2020-05-25	Africa|hCoV-19/South Africa/KRISP-K002690/2020|EPI ISL 535552|B.1.1.273|South Africa|2020-07-27	0.0007654519	Africa
Africa|hCoV-19/DRC/11187/2020|EPI ISL 527523|B.1.1.275|Democratic Republic of the Congo|2020-05-23	Africa|hCoV-19/South Africa/KRISP-K002690/2020|EPI ISL 535552|B.1.1.273|South Africa|2020-07-27	0.0005918438	Africa
Africa|hCoV-19/DRC/11191/2020|EPI ISL 527506|B.1.1.275|Democratic Republic of the Congo|2020-05-23	Africa|hCoV-19/South Africa/KRISP-K002690/2020|EPI ISL 535552|B.1.1.273|South Africa|2020-07-27	0.0004809258	Africa
Africa|hCoV-19/DRC/11252/2020|EPI ISL 527557|B.1.1.275|Democratic Republic of the Congo|2020-05-21	Africa|hCoV-19/South Africa/KRISP-K002690/2020|EPI ISL 535552|B.1.1.273|South Africa|2020-07-27	0.0006475918	Africa
Africa|hCoV-19/DRC/11260/2020|EPI ISL 527558|B.1.1.275|Democratic Republic of the Congo|2020-05-23	Africa|hCoV-19/South Africa/KRISP-K002690/2020|EPI ISL 535552|B.1.1.273|South Africa|2020-07-27	0.0005114241	Africa
Africa|hCoV-19/DRC/1131/2020|EPI ISL 429255|B.1.5|Democratic Republic of the Congo|2020-04-05	Africa|hCoV-19/South Africa/KRISP-K002690/2020|EPI ISL 535552|B.1.1.273|South Africa|2020-07-27	0.0005764542	Africa
Africa|hCoV-19/DRC/11310/2020|EPI ISL 527529|B.1.149|Democratic Republic of the Congo|2020-05-25	Africa|hCoV-19/South Africa/KRISP-K002690/2020|EPI ISL 535552|B.1.1.273|South Africa|2020-07-27	0.0006987557	Africa
Africa|hCoV-19/DRC/11318/2020|EPI ISL 527559|B.1.149|Democratic Republic of the Congo|2020-05-25	Africa|hCoV-19/South Africa/KRISP-K002690/2020|EPI ISL 535552|B.1.1.273|South Africa|2020-07-27	0.0006782847	Africa
Africa|hCoV-19/DRC/11326/2020|EPI ISL 527508|B.1|Democratic Republic of the Congo|2020-05-25	Africa|hCoV-19/South Africa/KRISP-K002690/2020|EPI ISL 535552|B.1.1.273|South Africa|2020-07-27	0.0006888018	Africa
Africa|hCoV-19/DRC/11334/2020|EPI ISL 527504|B.1.178|Democratic Republic of the Congo|2020-05-25	Africa|hCoV-19/South Africa/KRISP-K002690/2020|EPI ISL 535552|B.1.1.273|South Africa|2020-07-27	0.0006878211	Africa
Africa|hCoV-19/DRC/11337/2020|EPI ISL 527510|B.1.84|Democratic Republic of the Congo|2020-05-25	Africa|hCoV-19/South Africa/KRISP-K002690/2020|EPI ISL 535552|B.1.1.273|South Africa|2020-07-27	0.0007587768	Africa
Africa|hCoV-19/DRC/11341/2020|EPI ISL 527509|B.1.1.275|Democratic Republic of the Congo|2020-05-25	Africa|hCoV-19/South Africa/KRISP-K002690/2020|EPI ISL 535552|B.1.1.273|South Africa|2020-07-27	0.0005857134	Africa
Africa|hCoV-19/DRC/11348/2020|EPI ISL 527560|B.1.149|Democratic Republic of the Congo|2020-05-25	Africa|hCoV-19/South Africa/KRISP-K002690/2020|EPI ISL 535552|B.1.1.273|South Africa|2020-07-27	0.0006788833	Africa
Africa|hCoV-19/DRC/11369/2020|EPI ISL 527537|B.1.214|Democratic Republic of the Congo|2020-05-25	Africa|hCoV-19/South Africa/KRISP-K002690/2020|EPI ISL 535552|B.1.1.273|South Africa|2020-07-27	0.0007369081	Africa
Africa|hCoV-19/DRC/11376/2020|EPI ISL 527513|B.1.214|Democratic Republic of the Congo|2020-05-25	Africa|hCoV-19/South Africa/KRISP-K002690/2020|EPI ISL 535552|B.1.1.273|South Africa|2020-07-27	0.0007594572	Africa
Africa|hCoV-19/DRC/11411/2020|EPI ISL 527561|B.1.5|Democratic Republic of the Congo|2020-05-25	Africa|hCoV-19/South Africa/KRISP-K002690/2020|EPI ISL 535552|B.1.1.273|South Africa|2020-07-27	0.0006476293	Africa
Africa|hCoV-19/DRC/11450/2020|EPI ISL 527516|B.1.5|Democratic Republic of the Congo|2020-05-25	Africa|hCoV-19/South Africa/KRISP-K002690/2020|EPI ISL 535552|B.1.1.273|South Africa|2020-07-27	0.0005952410	Africa
Africa|hCoV-19/DRC/11458/2020|EPI ISL 527497|B.1.5|Democratic Republic of the Congo|2020-05-25	Africa|hCoV-19/South Africa/KRISP-K002690/2020|EPI ISL 535552|B.1.1.273|South Africa|2020-07-27	0.0007229893	Africa
Africa|hCoV-19/DRC/11460/2020|EPI ISL 527562|B.1.214|Democratic Republic of the Congo|2020-05-25	Africa|hCoV-19/South Africa/KRISP-K002690/2020|EPI ISL 535552|B.1.1.273|South Africa|2020-07-27	0.0008617234	Africa
Africa|hCoV-19/DRC/11472/2020|EPI ISL 527502|B.1.214|Democratic Republic of the Congo|2020-05-25	Africa|hCoV-19/South Africa/KRISP-K002690/2020|EPI ISL 535552|B.1.1.273|South Africa|2020-07-27	0.0007885784	Africa
Africa|hCoV-19/DRC/11477/2020|EPI ISL 527563|B.1.84|Democratic Republic of the Congo|2020-05-25	Africa|hCoV-19/South Africa/KRISP-K002690/2020|EPI ISL 535552|B.1.1.273|South Africa|2020-07-27	0.0006129401	Africa
Africa|hCoV-19/DRC/11486/2020|EPI ISL 527564|B.1.214|Democratic Republic of the Congo|2020-05-25	Africa|hCoV-19/South Africa/KRISP-K002690/2020|EPI ISL 535552|B.1.1.273|South Africa|2020-07-27	0.0007844299	Africa
Africa|hCoV-19/DRC/11487/2020|EPI ISL 527505|B.1|Democratic Republic of the Congo|2020-05-25	Africa|hCoV-19/South Africa/KRISP-K002690/2020|EPI ISL 535552|B.1.1.273|South Africa|2020-07-27	0.0007236380	Africa
Africa|hCoV-19/DRC/11507/2020|EPI ISL 527512|B.1|Democratic Republic of the Congo|2020-05-25	Africa|hCoV-19/South Africa/KRISP-K002690/2020|EPI ISL 535552|B.1.1.273|South Africa|2020-07-27	0.0007577990	Africa
Africa|hCoV-19/DRC/1151/2020|EPI ISL 447596|B.38|Democratic Republic of the Congo|2020-04-05	Africa|hCoV-19/South Africa/KRISP-K002690/2020|EPI ISL 535552|B.1.1.273|South Africa|2020-07-27	0.0009177042	Africa
Africa|hCoV-19/DRC/11511/2020|EPI ISL 527511|B.1.214|Democratic Republic of the Congo|2020-05-25	Africa|hCoV-19/South Africa/KRISP-K002690/2020|EPI ISL 535552|B.1.1.273|South Africa|2020-07-27	0.0007244042	Africa
Africa|hCoV-19/DRC/11572/2020|EPI ISL 527565|B.1.214|Democratic Republic of the Congo|2020-05-25	Africa|hCoV-19/South Africa/KRISP-K002690/2020|EPI ISL 535552|B.1.1.273|South Africa|2020-07-27	0.0006812578	Africa
Africa|hCoV-19/DRC/11576/2020|EPI ISL 527517|B.1|Democratic Republic of the Congo|2020-05-25	Africa|hCoV-19/South Africa/KRISP-K002690/2020|EPI ISL 535552|B.1.1.273|South Africa|2020-07-27	0.0006938185	Africa
Africa|hCoV-19/DRC/11583/2020|EPI ISL 527542|B.1|Democratic Republic of the Congo|2020-05-25	Africa|hCoV-19/South Africa/KRISP-K002690/2020|EPI ISL 535552|B.1.1.273|South Africa|2020-07-27	0.0007070367	Africa
Africa|hCoV-19/DRC/11616/2020|EPI ISL 527519|B.1|Democratic Republic of the Congo|2020-05-25	Africa|hCoV-19/South Africa/KRISP-K002690/2020|EPI ISL 535552|B.1.1.273|South Africa|2020-07-27	0.0006579570	Africa
Africa|hCoV-19/DRC/11623/2020|EPI ISL 527566|B.1.5|Democratic Republic of the Congo|2020-05-25	Africa|hCoV-19/South Africa/KRISP-K002690/2020|EPI ISL 535552|B.1.1.273|South Africa|2020-07-27	0.0006822610	Africa
Africa|hCoV-19/DRC/11624/2020|EPI ISL 527567|B.1.149|Democratic Republic of the Congo|2020-05-25	Africa|hCoV-19/South Africa/KRISP-K002690/2020|EPI ISL 535552|B.1.1.273|South Africa|2020-07-27	0.0006819315	Africa
Africa|hCoV-19/DRC/11631/2020|EPI ISL 527568|B.1.149|Democratic Republic of the Congo|2020-05-25	Africa|hCoV-19/South Africa/KRISP-K002690/2020|EPI ISL 535552|B.1.1.273|South Africa|2020-07-27	0.0006826296	Africa
Africa|hCoV-19/DRC/11632/2020|EPI ISL 527493|B.1|Democratic Republic of the Congo|2020-05-25	Africa|hCoV-19/South Africa/KRISP-K002690/2020|EPI ISL 535552|B.1.1.273|South Africa|2020-07-27	0.0007173781	Africa
Africa|hCoV-19/DRC/11635/2020|EPI ISL 527540|B.1.214|Democratic Republic of the Congo|2020-05-25	Africa|hCoV-19/South Africa/KRISP-K002690/2020|EPI ISL 535552|B.1.1.273|South Africa|2020-07-27	0.0007035573	Africa
Africa|hCoV-19/DRC/11640/2020|EPI ISL 527535|B.1.178|Democratic Republic of the Congo|2020-05-25	Africa|hCoV-19/South Africa/KRISP-K002690/2020|EPI ISL 535552|B.1.1.273|South Africa|2020-07-27	0.0008023067	Africa
Africa|hCoV-19/DRC/11643/2020|EPI ISL 527520|B.1.5|Democratic Republic of the Congo|2020-05-25	Africa|hCoV-19/South Africa/KRISP-K002690/2020|EPI ISL 535552|B.1.1.273|South Africa|2020-07-27	0.0006942444	Africa
Africa|hCoV-19/DRC/11648/2020|EPI ISL 527569|B.1.6|Democratic Republic of the Congo|2020-05-25	Africa|hCoV-19/South Africa/KRISP-K002690/2020|EPI ISL 535552|B.1.1.273|South Africa|2020-07-27	0.0006453575	Africa
Africa|hCoV-19/DRC/11652/2020|EPI ISL 527570|B.1.149|Democratic Republic of the Congo|2020-05-25	Africa|hCoV-19/South Africa/KRISP-K002690/2020|EPI ISL 535552|B.1.1.273|South Africa|2020-07-27	0.0006817431	Africa
Africa|hCoV-19/DRC/11653/2020|EPI ISL 527533|B.1.84|Democratic Republic of the Congo|2020-05-25	Africa|hCoV-19/South Africa/KRISP-K002690/2020|EPI ISL 535552|B.1.1.273|South Africa|2020-07-27	0.0006636417	Africa
Africa|hCoV-19/DRC/11676/2020|EPI ISL 527531|B.1|Democratic Republic of the Congo|2020-05-26	Africa|hCoV-19/South Africa/KRISP-K002690/2020|EPI ISL 535552|B.1.1.273|South Africa|2020-07-27	0.0008772193	Africa
Africa|hCoV-19/DRC/11677/2020|EPI ISL 527515|B.1.214|Democratic Republic of the Congo|2020-05-26	Africa|hCoV-19/South Africa/KRISP-K002690/2020|EPI ISL 535552|B.1.1.273|South Africa|2020-07-27	0.0006929390	Africa
Africa|hCoV-19/DRC/11732/2020|EPI ISL 527536|B.1.214|Democratic Republic of the Congo|2020-05-26	Africa|hCoV-19/South Africa/KRISP-K002690/2020|EPI ISL 535552|B.1.1.273|South Africa|2020-07-27	0.0005586065	Africa
Africa|hCoV-19/DRC/11733/2020|EPI ISL 527571|B.1.149|Democratic Republic of the Congo|2020-05-26	Africa|hCoV-19/South Africa/KRISP-K002690/2020|EPI ISL 535552|B.1.1.273|South Africa|2020-07-27	0.0006782452	Africa
Africa|hCoV-19/DRC/11806/2020|EPI ISL 527572|B.1.214|Democratic Republic of the Congo|2020-05-26	Africa|hCoV-19/South Africa/KRISP-K002690/2020|EPI ISL 535552|B.1.1.273|South Africa|2020-07-27	0.0007840556	Africa
Africa|hCoV-19/DRC/1234/2020|EPI ISL 429258|B.1.5|Democratic Republic of the Congo|2020-04-06	Africa|hCoV-19/South Africa/KRISP-K002690/2020|EPI ISL 535552|B.1.1.273|South Africa|2020-07-27	0.0005713913	Africa
Africa|hCoV-19/DRC/1249/2020|EPI ISL 429259|B.1.5|Democratic Republic of the Congo|2020-04-06	Africa|hCoV-19/South Africa/KRISP-K002690/2020|EPI ISL 535552|B.1.1.273|South Africa|2020-07-27	0.0005789663	Africa
Africa|hCoV-19/DRC/1319/2020|EPI ISL 431011|B.1.128|Democratic Republic of the Congo|2020-04-07	Africa|hCoV-19/South Africa/KRISP-K002690/2020|EPI ISL 535552|B.1.1.273|South Africa|2020-07-27	0.0006804306	Africa
Africa|hCoV-19/DRC/1324/2020|EPI ISL 435033|B.1.128|Democratic Republic of the Congo|2020-04-07	Africa|hCoV-19/South Africa/KRISP-K002690/2020|EPI ISL 535552|B.1.1.273|South Africa|2020-07-27	0.0006758327	Africa
Africa|hCoV-19/DRC/1326/2020|EPI ISL 435116|B.1|Democratic Republic of the Congo|2020-04-07	Africa|hCoV-19/South Africa/KRISP-K002690/2020|EPI ISL 535552|B.1.1.273|South Africa|2020-07-27	0.0006231076	Africa
Africa|hCoV-19/DRC/1375/2020|EPI ISL 435117|B.1.1.1|Democratic Republic of the Congo|2020-04-07	Africa|hCoV-19/South Africa/KRISP-K002690/2020|EPI ISL 535552|B.1.1.273|South Africa|2020-07-27	0.0005865642	Africa
Africa|hCoV-19/DRC/1376/2020|EPI ISL 431012|B.1.1.1|Democratic Republic of the Congo|2020-04-07	Africa|hCoV-19/South Africa/KRISP-K002690/2020|EPI ISL 535552|B.1.1.273|South Africa|2020-07-27	0.0005815805	Africa
Africa|hCoV-19/DRC/1377/2020|EPI ISL 434678|B.1.1.1|Democratic Republic of the Congo|2020-04-07	Africa|hCoV-19/South Africa/KRISP-K002690/2020|EPI ISL 535552|B.1.1.273|South Africa|2020-07-27	0.0005427860	Africa
Africa|hCoV-19/DRC/1378/2020|EPI ISL 435118|B.1.1.1|Democratic Republic of the Congo|2020-04-07	Africa|hCoV-19/South Africa/KRISP-K002690/2020|EPI ISL 535552|B.1.1.273|South Africa|2020-07-27	0.0005798236	Africa
Africa|hCoV-19/DRC/1382/2020|EPI ISL 435113|B.1.1.1|Democratic Republic of the Congo|2020-04-07	Africa|hCoV-19/South Africa/KRISP-K002690/2020|EPI ISL 535552|B.1.1.273|South Africa|2020-07-27	0.0005561219	Africa
Africa|hCoV-19/DRC/1397/2020|EPI ISL 434679|B.1.1.1|Democratic Republic of the Congo|2020-04-07	Africa|hCoV-19/South Africa/KRISP-K002690/2020|EPI ISL 535552|B.1.1.273|South Africa|2020-07-27	0.0005803695	Africa
Africa|hCoV-19/DRC/1398/2020|EPI ISL 435114|B.1.1.1|Democratic Republic of the Congo|2020-04-07	Africa|hCoV-19/South Africa/KRISP-K002690/2020|EPI ISL 535552|B.1.1.273|South Africa|2020-07-27	0.0005394559	Africa
Africa|hCoV-19/DRC/1422/2020|EPI ISL 434680|B.1.149|Democratic Republic of the Congo|2020-04-08	Africa|hCoV-19/South Africa/KRISP-K002690/2020|EPI ISL 535552|B.1.1.273|South Africa|2020-07-27	0.0006550087	Africa
Africa|hCoV-19/DRC/1423/2020|EPI ISL 434710|B.1.149|Democratic Republic of the Congo|2020-04-08	Africa|hCoV-19/South Africa/KRISP-K002690/2020|EPI ISL 535552|B.1.1.273|South Africa|2020-07-27	0.0006405906	Africa
Africa|hCoV-19/DRC/1486/2020|EPI ISL 434711|B.1|Democratic Republic of the Congo|2020-04-08	Africa|hCoV-19/South Africa/KRISP-K002690/2020|EPI ISL 535552|B.1.1.273|South Africa|2020-07-27	0.0005938427	Africa
Africa|hCoV-19/DRC/1516/2020|EPI ISL 435032|B.1.5|Democratic Republic of the Congo|2020-04-09	Africa|hCoV-19/South Africa/KRISP-K002690/2020|EPI ISL 535552|B.1.1.273|South Africa|2020-07-27	0.0005714939	Africa
Africa|hCoV-19/DRC/1565/2020|EPI ISL 434681|B.1|Democratic Republic of the Congo|2020-04-09	Africa|hCoV-19/South Africa/KRISP-K002690/2020|EPI ISL 535552|B.1.1.273|South Africa|2020-07-27	0.0006174571	Africa
Africa|hCoV-19/DRC/158/2020|EPI ISL 417950|B.40|Democratic Republic of the Congo|2020-03-20	Africa|hCoV-19/South Africa/KRISP-K002690/2020|EPI ISL 535552|B.1.1.273|South Africa|2020-07-27	0.0009080115	Africa
Africa|hCoV-19/DRC/1715/2020|EPI ISL 435156|B.1.84|Democratic Republic of the Congo|2020-04-10	Africa|hCoV-19/South Africa/KRISP-K002690/2020|EPI ISL 535552|B.1.1.273|South Africa|2020-07-27	0.0006455481	Africa
Africa|hCoV-19/DRC/1767/2020|EPI ISL 435157|B.1.5|Democratic Republic of the Congo|2020-04-10	Africa|hCoV-19/South Africa/KRISP-K002690/2020|EPI ISL 535552|B.1.1.273|South Africa|2020-07-27	0.0005958613	Africa
Africa|hCoV-19/DRC/1779/2020|EPI ISL 435158|C.14|Democratic Republic of the Congo|2020-04-10	Africa|hCoV-19/South Africa/KRISP-K002690/2020|EPI ISL 535552|B.1.1.273|South Africa|2020-07-27	0.0006266495	Africa
Africa|hCoV-19/DRC/191/2020|EPI ISL 417955|B.1.128|Democratic Republic of the Congo|2020-03-21	Africa|hCoV-19/South Africa/KRISP-K002690/2020|EPI ISL 535552|B.1.1.273|South Africa|2020-07-27	0.0006734073	Africa
Africa|hCoV-19/DRC/1952/2020|EPI ISL 435159|B.1.5|Democratic Republic of the Congo|2020-04-11	Africa|hCoV-19/South Africa/KRISP-K002690/2020|EPI ISL 535552|B.1.1.273|South Africa|2020-07-27	0.0005890347	Africa
Africa|hCoV-19/DRC/1982/2020|EPI ISL 435160|B.1|Democratic Republic of the Congo|2020-04-12	Africa|hCoV-19/South Africa/KRISP-K002690/2020|EPI ISL 535552|B.1.1.273|South Africa|2020-07-27	0.0006212862	Africa
Africa|hCoV-19/DRC/2047/2020|EPI ISL 435161|B.1.1.1|Democratic Republic of the Congo|2020-04-12	Africa|hCoV-19/South Africa/KRISP-K002690/2020|EPI ISL 535552|B.1.1.273|South Africa|2020-07-27	0.0005483469	Africa
Africa|hCoV-19/DRC/2063/2020|EPI ISL 435162|B.1|Democratic Republic of the Congo|2020-04-12	Africa|hCoV-19/South Africa/KRISP-K002690/2020|EPI ISL 535552|B.1.1.273|South Africa|2020-07-27	0.0005871370	Africa
Africa|hCoV-19/DRC/2120/2020|EPI ISL 435163|B.1.149|Democratic Republic of the Congo|2020-04-12	Africa|hCoV-19/South Africa/KRISP-K002690/2020|EPI ISL 535552|B.1.1.273|South Africa|2020-07-27	0.0006451577	Africa
Africa|hCoV-19/DRC/2121/2020|EPI ISL 435164|B.1.149|Democratic Republic of the Congo|2020-04-12	Africa|hCoV-19/South Africa/KRISP-K002690/2020|EPI ISL 535552|B.1.1.273|South Africa|2020-07-27	0.0006548957	Africa
Africa|hCoV-19/DRC/2122/2020|EPI ISL 435165|B.1.149|Democratic Republic of the Congo|2020-04-13	Africa|hCoV-19/South Africa/KRISP-K002690/2020|EPI ISL 535552|B.1.1.273|South Africa|2020-07-27	0.0007015568	Africa
Africa|hCoV-19/DRC/2125/2020|EPI ISL 435166|B.1.149|Democratic Republic of the Congo|2020-04-13	Africa|hCoV-19/South Africa/KRISP-K002690/2020|EPI ISL 535552|B.1.1.273|South Africa|2020-07-27	0.0006571382	Africa
Africa|hCoV-19/DRC/2128/2020|EPI ISL 435167|B.1|Democratic Republic of the Congo|2020-04-13	Africa|hCoV-19/South Africa/KRISP-K002690/2020|EPI ISL 535552|B.1.1.273|South Africa|2020-07-27	0.0005642731	Africa
Africa|hCoV-19/DRC/2133/2020|EPI ISL 435168|B.1.128|Democratic Republic of the Congo|2020-04-13	Africa|hCoV-19/South Africa/KRISP-K002690/2020|EPI ISL 535552|B.1.1.273|South Africa|2020-07-27	0.0006647189	Africa
Africa|hCoV-19/DRC/214/2020|EPI ISL 420030|B.1.6|Democratic Republic of the Congo|2020-03-21	Africa|hCoV-19/South Africa/KRISP-K002690/2020|EPI ISL 535552|B.1.1.273|South Africa|2020-07-27	0.0005735510	Africa
Africa|hCoV-19/DRC/215/2020|EPI ISL 420031|B.1.1.1|Democratic Republic of the Congo|2020-03-21	Africa|hCoV-19/South Africa/KRISP-K002690/2020|EPI ISL 535552|B.1.1.273|South Africa|2020-07-27	0.0005828446	Africa
Africa|hCoV-19/DRC/2169/2020|EPI ISL 436194|B.1.5|Democratic Republic of the Congo|2020-04-13	Africa|hCoV-19/South Africa/KRISP-K002690/2020|EPI ISL 535552|B.1.1.273|South Africa|2020-07-27	0.0005946260	Africa
Africa|hCoV-19/DRC/2299/2020|EPI ISL 436412|B.1.5|Democratic Republic of the Congo|2020-04-14	Africa|hCoV-19/South Africa/KRISP-K002690/2020|EPI ISL 535552|B.1.1.273|South Africa|2020-07-27	0.0006443420	Africa
Africa|hCoV-19/DRC/236/2020|EPI ISL 420032|B.1.128|Democratic Republic of the Congo|2020-03-22	Africa|hCoV-19/South Africa/KRISP-K002690/2020|EPI ISL 535552|B.1.1.273|South Africa|2020-07-27	0.0006742314	Africa
Africa|hCoV-19/DRC/2363/2020|EPI ISL 437194|B.1.84|Democratic Republic of the Congo|2020-04-14	Africa|hCoV-19/South Africa/KRISP-K002690/2020|EPI ISL 535552|B.1.1.273|South Africa|2020-07-27	0.0006103631	Africa
Africa|hCoV-19/DRC/2384/2020|EPI ISL 437196|B.1.149|Democratic Republic of the Congo|2020-04-14	Africa|hCoV-19/South Africa/KRISP-K002690/2020|EPI ISL 535552|B.1.1.273|South Africa|2020-07-27	0.0006561847	Africa
Africa|hCoV-19/DRC/241/2020|EPI ISL 420033|B.1.1.75|Democratic Republic of the Congo|2020-03-22	Africa|hCoV-19/South Africa/KRISP-K002690/2020|EPI ISL 535552|B.1.1.273|South Africa|2020-07-27	0.0005056034	Africa
Africa|hCoV-19/DRC/243/2020|EPI ISL 420034|B.1|Democratic Republic of the Congo|2020-03-22	Africa|hCoV-19/South Africa/KRISP-K002690/2020|EPI ISL 535552|B.1.1.273|South Africa|2020-07-27	0.0006203723	Africa
Africa|hCoV-19/DRC/248/2020|EPI ISL 420035|B.1.5|Democratic Republic of the Congo|2020-03-22	Africa|hCoV-19/South Africa/KRISP-K002690/2020|EPI ISL 535552|B.1.1.273|South Africa|2020-07-27	0.0005393288	Africa
Africa|hCoV-19/DRC/2496/2020|EPI ISL 437337|B.1.149|Democratic Republic of the Congo|2020-04-15	Africa|hCoV-19/South Africa/KRISP-K002690/2020|EPI ISL 535552|B.1.1.273|South Africa|2020-07-27	0.0006724161	Africa
Africa|hCoV-19/DRC/2529/2020|EPI ISL 437338|B.1.178|Democratic Republic of the Congo|2020-04-15	Africa|hCoV-19/South Africa/KRISP-K002690/2020|EPI ISL 535552|B.1.1.273|South Africa|2020-07-27	0.0006387823	Africa
Africa|hCoV-19/DRC/253/2020|EPI ISL 420838|B.1.5|Democratic Republic of the Congo|2020-03-22	Africa|hCoV-19/South Africa/KRISP-K002690/2020|EPI ISL 535552|B.1.1.273|South Africa|2020-07-27	0.0005412990	Africa
Africa|hCoV-19/DRC/2536/2020|EPI ISL 437339|B.1|Democratic Republic of the Congo|2020-04-15	Africa|hCoV-19/South Africa/KRISP-K002690/2020|EPI ISL 535552|B.1.1.273|South Africa|2020-07-27	0.0006387823	Africa
Africa|hCoV-19/DRC/254/2020|EPI ISL 420839|B.1|Democratic Republic of the Congo|2020-03-22	Africa|hCoV-19/South Africa/KRISP-K002690/2020|EPI ISL 535552|B.1.1.273|South Africa|2020-07-27	0.0006137526	Africa
Africa|hCoV-19/DRC/2563/2020|EPI ISL 437340|B.1.9|Democratic Republic of the Congo|2020-04-15	Africa|hCoV-19/South Africa/KRISP-K002690/2020|EPI ISL 535552|B.1.1.273|South Africa|2020-07-27	0.0008406048	Africa
Africa|hCoV-19/DRC/2580/2020|EPI ISL 437341|B.1.5|Democratic Republic of the Congo|2020-04-15	Africa|hCoV-19/South Africa/KRISP-K002690/2020|EPI ISL 535552|B.1.1.273|South Africa|2020-07-27	0.0005747334	Africa
Africa|hCoV-19/DRC/2644/2020|EPI ISL 437342|B.1.84|Democratic Republic of the Congo|2020-04-15	Africa|hCoV-19/South Africa/KRISP-K002690/2020|EPI ISL 535552|B.1.1.273|South Africa|2020-07-27	0.0006823498	Africa
Africa|hCoV-19/DRC/2670/2020|EPI ISL 437343|B.1.9|Democratic Republic of the Congo|2020-04-15	Africa|hCoV-19/South Africa/KRISP-K002690/2020|EPI ISL 535552|B.1.1.273|South Africa|2020-07-27	0.0008743049	Africa
Africa|hCoV-19/DRC/2727/2020|EPI ISL 437344|B.1|Democratic Republic of the Congo|2020-04-16	Africa|hCoV-19/South Africa/KRISP-K002690/2020|EPI ISL 535552|B.1.1.273|South Africa|2020-07-27	0.0005818130	Africa
Africa|hCoV-19/DRC/2728/2020|EPI ISL 437345|B.1.84|Democratic Republic of the Congo|2020-04-16	Africa|hCoV-19/South Africa/KRISP-K002690/2020|EPI ISL 535552|B.1.1.273|South Africa|2020-07-27	0.0006543404	Africa
Africa|hCoV-19/DRC/2813/2020|EPI ISL 437346|C.14|Democratic Republic of the Congo|2020-04-16	Africa|hCoV-19/South Africa/KRISP-K002690/2020|EPI ISL 535552|B.1.1.273|South Africa|2020-07-27	0.0006727550	Africa
Africa|hCoV-19/DRC/2819/2020|EPI ISL 437347|B.1|Democratic Republic of the Congo|2020-04-16	Africa|hCoV-19/South Africa/KRISP-K002690/2020|EPI ISL 535552|B.1.1.273|South Africa|2020-07-27	0.0006870273	Africa
Africa|hCoV-19/DRC/2827/2020|EPI ISL 437348|B.1|Democratic Republic of the Congo|2020-04-16	Africa|hCoV-19/South Africa/KRISP-K002690/2020|EPI ISL 535552|B.1.1.273|South Africa|2020-07-27	0.0005714688	Africa
Africa|hCoV-19/DRC/2855/2020|EPI ISL 437350|B.1|Democratic Republic of the Congo|2020-04-16	Africa|hCoV-19/South Africa/KRISP-K002690/2020|EPI ISL 535552|B.1.1.273|South Africa|2020-07-27	0.0006051499	Africa
Africa|hCoV-19/DRC/2864/2020|EPI ISL 437351|B.1|Democratic Republic of the Congo|2020-04-16	Africa|hCoV-19/South Africa/KRISP-K002690/2020|EPI ISL 535552|B.1.1.273|South Africa|2020-07-27	0.0006064280	Africa
Africa|hCoV-19/DRC/2904/2020|EPI ISL 437352|B.1|Democratic Republic of the Congo|2020-04-17	Africa|hCoV-19/South Africa/KRISP-K002690/2020|EPI ISL 535552|B.1.1.273|South Africa|2020-07-27	0.0006051498	Africa
Africa|hCoV-19/DRC/2938/2020|EPI ISL 437353|B.1.275|Democratic Republic of the Congo|2020-04-17	Africa|hCoV-19/South Africa/KRISP-K002690/2020|EPI ISL 535552|B.1.1.273|South Africa|2020-07-27	0.0007998277	Africa
Africa|hCoV-19/DRC/2939/2020|EPI ISL 437354|B.1|Democratic Republic of the Congo|2020-04-17	Africa|hCoV-19/South Africa/KRISP-K002690/2020|EPI ISL 535552|B.1.1.273|South Africa|2020-07-27	0.0007075038	Africa
Africa|hCoV-19/DRC/2942/2020|EPI ISL 437355|B.1|Democratic Republic of the Congo|2020-04-17	Africa|hCoV-19/South Africa/KRISP-K002690/2020|EPI ISL 535552|B.1.1.273|South Africa|2020-07-27	0.0007260216	Africa
Africa|hCoV-19/DRC/299/2020|EPI ISL 420840|B.4|Democratic Republic of the Congo|2020-03-20	Africa|hCoV-19/South Africa/KRISP-K002690/2020|EPI ISL 535552|B.1.1.273|South Africa|2020-07-27	0.0010607617	Africa
Africa|hCoV-19/DRC/300/2020|EPI ISL 420841|A|Democratic Republic of the Congo|2020-03-22	Africa|hCoV-19/South Africa/KRISP-K002690/2020|EPI ISL 535552|B.1.1.273|South Africa|2020-07-27	0.0008474977	Africa
Africa|hCoV-19/DRC/3041/2020|EPI ISL 437356|B.1|Democratic Republic of the Congo|2020-04-18	Africa|hCoV-19/South Africa/KRISP-K002690/2020|EPI ISL 535552|B.1.1.273|South Africa|2020-07-27	0.0006752007	Africa
Africa|hCoV-19/DRC/307/2020|EPI ISL 420842|B.1.9|Democratic Republic of the Congo|2020-03	Africa|hCoV-19/South Africa/KRISP-K002690/2020|EPI ISL 535552|B.1.1.273|South Africa|2020-07-27	0.0006581326	Africa
Africa|hCoV-19/DRC/3070/2020|EPI ISL 437357|B.1.214|Democratic Republic of the Congo|2020-04-18	Africa|hCoV-19/South Africa/KRISP-K002690/2020|EPI ISL 535552|B.1.1.273|South Africa|2020-07-27	0.0007099362	Africa
Africa|hCoV-19/DRC/3089/2020|EPI ISL 437358|B.1.84|Democratic Republic of the Congo|2020-04-19	Africa|hCoV-19/South Africa/KRISP-K002690/2020|EPI ISL 535552|B.1.1.273|South Africa|2020-07-27	0.0006395798	Africa
Africa|hCoV-19/DRC/3440/2020|EPI ISL 447597|B.1.84|Democratic Republic of the Congo|2020-04-22	Africa|hCoV-19/South Africa/KRISP-K002690/2020|EPI ISL 535552|B.1.1.273|South Africa|2020-07-27	0.0006467853	Africa
Africa|hCoV-19/DRC/3451/2020|EPI ISL 447598|B.1.178|Democratic Republic of the Congo|2020-04-22	Africa|hCoV-19/South Africa/KRISP-K002690/2020|EPI ISL 535552|B.1.1.273|South Africa|2020-07-27	0.0006813878	Africa
Africa|hCoV-19/DRC/3453/2020|EPI ISL 447599|B.1.84|Democratic Republic of the Congo|2020-04-22	Africa|hCoV-19/South Africa/KRISP-K002690/2020|EPI ISL 535552|B.1.1.273|South Africa|2020-07-27	0.0006471819	Africa
Africa|hCoV-19/DRC/3481/2020|EPI ISL 447600|B.1|Democratic Republic of the Congo|2020-04-22	Africa|hCoV-19/South Africa/KRISP-K002690/2020|EPI ISL 535552|B.1.1.273|South Africa|2020-07-27	0.0005941270	Africa
Africa|hCoV-19/DRC/3482/2020|EPI ISL 447601|B.1|Democratic Republic of the Congo|2020-04-22	Africa|hCoV-19/South Africa/KRISP-K002690/2020|EPI ISL 535552|B.1.1.273|South Africa|2020-07-27	0.0006182504	Africa
Africa|hCoV-19/DRC/3483/2020|EPI ISL 447602|B.1|Democratic Republic of the Congo|2020-04-22	Africa|hCoV-19/South Africa/KRISP-K002690/2020|EPI ISL 535552|B.1.1.273|South Africa|2020-07-27	0.0005931943	Africa
Africa|hCoV-19/DRC/3490/2020|EPI ISL 447603|B.1|Democratic Republic of the Congo|2020-04-22	Africa|hCoV-19/South Africa/KRISP-K002690/2020|EPI ISL 535552|B.1.1.273|South Africa|2020-07-27	0.0006139788	Africa
Africa|hCoV-19/DRC/3504/2020|EPI ISL 447604|B.1.149|Democratic Republic of the Congo|2020-04-23	Africa|hCoV-19/South Africa/KRISP-K002690/2020|EPI ISL 535552|B.1.1.273|South Africa|2020-07-27	0.0006636623	Africa
Africa|hCoV-19/DRC/352/2020|EPI ISL 420850|B.1.5|Democratic Republic of the Congo|2020-03	Africa|hCoV-19/South Africa/KRISP-K002690/2020|EPI ISL 535552|B.1.1.273|South Africa|2020-07-27	0.0006133343	Africa
Africa|hCoV-19/DRC/353/2020|EPI ISL 420843|B.1.5|Democratic Republic of the Congo|2020-03	Africa|hCoV-19/South Africa/KRISP-K002690/2020|EPI ISL 535552|B.1.1.273|South Africa|2020-07-27	0.0005451900	Africa
Africa|hCoV-19/DRC/355/2020|EPI ISL 420844|B.1|Democratic Republic of the Congo|2020-03	Africa|hCoV-19/South Africa/KRISP-K002690/2020|EPI ISL 535552|B.1.1.273|South Africa|2020-07-27	0.0005734929	Africa
Africa|hCoV-19/DRC/3552/2020|EPI ISL 447605|B.1.84|Democratic Republic of the Congo|2020-04-23	Africa|hCoV-19/South Africa/KRISP-K002690/2020|EPI ISL 535552|B.1.1.273|South Africa|2020-07-27	0.0006549369	Africa
Africa|hCoV-19/DRC/3595/2020|EPI ISL 447606|B.1.5|Democratic Republic of the Congo|2020-04-23	Africa|hCoV-19/South Africa/KRISP-K002690/2020|EPI ISL 535552|B.1.1.273|South Africa|2020-07-27	0.0006115573	Africa
Africa|hCoV-19/DRC/3632/2020|EPI ISL 447607|B.1.5|Democratic Republic of the Congo|2020-04-23	Africa|hCoV-19/South Africa/KRISP-K002690/2020|EPI ISL 535552|B.1.1.273|South Africa|2020-07-27	0.0006134894	Africa
Africa|hCoV-19/DRC/3633/2020|EPI ISL 447230|B.1.5|Democratic Republic of the Congo|2020-04-23	Africa|hCoV-19/South Africa/KRISP-K002690/2020|EPI ISL 535552|B.1.1.273|South Africa|2020-07-27	0.0006193352	Africa
Africa|hCoV-19/DRC/3653/2020|EPI ISL 447231|B.1.128|Democratic Republic of the Congo|2020-04-23	Africa|hCoV-19/South Africa/KRISP-K002690/2020|EPI ISL 535552|B.1.1.273|South Africa|2020-07-27	0.0007434536	Africa
Africa|hCoV-19/DRC/3659/2020|EPI ISL 447232|B.1.128|Democratic Republic of the Congo|2020-04-23	Africa|hCoV-19/South Africa/KRISP-K002690/2020|EPI ISL 535552|B.1.1.273|South Africa|2020-07-27	0.0007441328	Africa
Africa|hCoV-19/DRC/3661/2020|EPI ISL 447233|B.1.128|Democratic Republic of the Congo|2020-04-23	Africa|hCoV-19/South Africa/KRISP-K002690/2020|EPI ISL 535552|B.1.1.273|South Africa|2020-07-27	0.0007504776	Africa
Africa|hCoV-19/DRC/3662/2020|EPI ISL 447234|B.1.128|Democratic Republic of the Congo|2020-04-23	Africa|hCoV-19/South Africa/KRISP-K002690/2020|EPI ISL 535552|B.1.1.273|South Africa|2020-07-27	0.0007499149	Africa
Africa|hCoV-19/DRC/3664/2020|EPI ISL 447235|B.1.128|Democratic Republic of the Congo|2020-04-23	Africa|hCoV-19/South Africa/KRISP-K002690/2020|EPI ISL 535552|B.1.1.273|South Africa|2020-07-27	0.0007500428	Africa
Africa|hCoV-19/DRC/3683/2020|EPI ISL 447236|B.1.5|Democratic Republic of the Congo|2020-04-24	Africa|hCoV-19/South Africa/KRISP-K002690/2020|EPI ISL 535552|B.1.1.273|South Africa|2020-07-27	0.0006476206	Africa
Africa|hCoV-19/DRC/3688/2020|EPI ISL 447237|B.1.128|Democratic Republic of the Congo|2020-04-24	Africa|hCoV-19/South Africa/KRISP-K002690/2020|EPI ISL 535552|B.1.1.273|South Africa|2020-07-27	0.0007475711	Africa
Africa|hCoV-19/DRC/376/2020|EPI ISL 420851|B.1.6|Democratic Republic of the Congo|2020-03-25	Africa|hCoV-19/South Africa/KRISP-K002690/2020|EPI ISL 535552|B.1.1.273|South Africa|2020-07-27	0.0006452326	Africa
Africa|hCoV-19/DRC/3764/2020|EPI ISL 447238|B.1.84|Democratic Republic of the Congo|2020-04-24	Africa|hCoV-19/South Africa/KRISP-K002690/2020|EPI ISL 535552|B.1.1.273|South Africa|2020-07-27	0.0006807639	Africa
Africa|hCoV-19/DRC/3768/2020|EPI ISL 447239|B.1.84|Democratic Republic of the Congo|2020-04-24	Africa|hCoV-19/South Africa/KRISP-K002690/2020|EPI ISL 535552|B.1.1.273|South Africa|2020-07-27	0.0006472103	Africa
Africa|hCoV-19/DRC/3778/2020|EPI ISL 447240|B.1.128|Democratic Republic of the Congo|2020-04-24	Africa|hCoV-19/South Africa/KRISP-K002690/2020|EPI ISL 535552|B.1.1.273|South Africa|2020-07-27	0.0007461261	Africa
Africa|hCoV-19/DRC/3787/2020|EPI ISL 447241|B.1|Democratic Republic of the Congo|2020-04-24	Africa|hCoV-19/South Africa/KRISP-K002690/2020|EPI ISL 535552|B.1.1.273|South Africa|2020-07-27	0.0006243243	Africa
Africa|hCoV-19/DRC/3791/2020|EPI ISL 447242|B.1|Democratic Republic of the Congo|2020-04-24	Africa|hCoV-19/South Africa/KRISP-K002690/2020|EPI ISL 535552|B.1.1.273|South Africa|2020-07-27	0.0006678230	Africa
Africa|hCoV-19/DRC/3803/2020|EPI ISL 447243|B.1|Democratic Republic of the Congo|2020-04-24	Africa|hCoV-19/South Africa/KRISP-K002690/2020|EPI ISL 535552|B.1.1.273|South Africa|2020-07-27	0.0005929251	Africa
Africa|hCoV-19/DRC/3806/2020|EPI ISL 447244|B.1|Democratic Republic of the Congo|2020-04-24	Africa|hCoV-19/South Africa/KRISP-K002690/2020|EPI ISL 535552|B.1.1.273|South Africa|2020-07-27	0.0005928841	Africa
Africa|hCoV-19/DRC/3827/2020|EPI ISL 447245|B.1|Democratic Republic of the Congo|2020-04-24	Africa|hCoV-19/South Africa/KRISP-K002690/2020|EPI ISL 535552|B.1.1.273|South Africa|2020-07-27	0.0007157714	Africa
Africa|hCoV-19/DRC/3829/2020|EPI ISL 447246|B.1|Democratic Republic of the Congo|2020-04-24	Africa|hCoV-19/South Africa/KRISP-K002690/2020|EPI ISL 535552|B.1.1.273|South Africa|2020-07-27	0.0006143182	Africa
Africa|hCoV-19/DRC/3834/2020|EPI ISL 447247|A|Democratic Republic of the Congo|2020-04-25	Africa|hCoV-19/South Africa/KRISP-K002690/2020|EPI ISL 535552|B.1.1.273|South Africa|2020-07-27	0.0008232600	Africa
Africa|hCoV-19/DRC/3837/2020|EPI ISL 447248|B.1.128|Democratic Republic of the Congo|2020-04-25	Africa|hCoV-19/South Africa/KRISP-K002690/2020|EPI ISL 535552|B.1.1.273|South Africa|2020-07-27	0.0007495571	Africa
Africa|hCoV-19/DRC/3841/2020|EPI ISL 447249|B.1.128|Democratic Republic of the Congo|2020-04-25	Africa|hCoV-19/South Africa/KRISP-K002690/2020|EPI ISL 535552|B.1.1.273|South Africa|2020-07-27	0.0007818410	Africa
Africa|hCoV-19/DRC/3842/2020|EPI ISL 471396|B.1.128|Democratic Republic of the Congo|2020-04-25	Africa|hCoV-19/South Africa/KRISP-K002690/2020|EPI ISL 535552|B.1.1.273|South Africa|2020-07-27	0.0007733770	Africa
Africa|hCoV-19/DRC/3846/2020|EPI ISL 471397|B.1.84|Democratic Republic of the Congo|2020-04-25	Africa|hCoV-19/South Africa/KRISP-K002690/2020|EPI ISL 535552|B.1.1.273|South Africa|2020-07-27	0.0007060369	Africa
Africa|hCoV-19/DRC/3937/2020|EPI ISL 471398|B.1|Democratic Republic of the Congo|2020-04-25	Africa|hCoV-19/South Africa/KRISP-K002690/2020|EPI ISL 535552|B.1.1.273|South Africa|2020-07-27	0.0006724025	Africa
Africa|hCoV-19/DRC/3941/2020|EPI ISL 471399|B.1.128|Democratic Republic of the Congo|2020-04-25	Africa|hCoV-19/South Africa/KRISP-K002690/2020|EPI ISL 535552|B.1.1.273|South Africa|2020-07-27	0.0007481730	Africa
Africa|hCoV-19/DRC/3947/2020|EPI ISL 471400|B.1.214|Democratic Republic of the Congo|2020-04-25	Africa|hCoV-19/South Africa/KRISP-K002690/2020|EPI ISL 535552|B.1.1.273|South Africa|2020-07-27	0.0007733277	Africa
Africa|hCoV-19/DRC/3949/2020|EPI ISL 471401|B.1.84|Democratic Republic of the Congo|2020-04-26	Africa|hCoV-19/South Africa/KRISP-K002690/2020|EPI ISL 535552|B.1.1.273|South Africa|2020-07-27	0.0006099495	Africa
Africa|hCoV-19/DRC/396/2020|EPI ISL 420852|B.1.6|Democratic Republic of the Congo|2020-03-26	Africa|hCoV-19/South Africa/KRISP-K002690/2020|EPI ISL 535552|B.1.1.273|South Africa|2020-07-27	0.0006106592	Africa
Africa|hCoV-19/DRC/397/2020|EPI ISL 420845|B.1.6|Democratic Republic of the Congo|2020-03-26	Africa|hCoV-19/South Africa/KRISP-K002690/2020|EPI ISL 535552|B.1.1.273|South Africa|2020-07-27	0.0006060340	Africa
Africa|hCoV-19/DRC/400/2020|EPI ISL 420846|B.1.5|Democratic Republic of the Congo|2020-03	Africa|hCoV-19/South Africa/KRISP-K002690/2020|EPI ISL 535552|B.1.1.273|South Africa|2020-07-27	0.0005739770	Africa
Africa|hCoV-19/DRC/4012/2020|EPI ISL 471402|B.1|Democratic Republic of the Congo|2020-04-26	Africa|hCoV-19/South Africa/KRISP-K002690/2020|EPI ISL 535552|B.1.1.273|South Africa|2020-07-27	0.0007397050	Africa
Africa|hCoV-19/DRC/402/2020|EPI ISL 420853|B.1|Democratic Republic of the Congo|2020-03-26	Africa|hCoV-19/South Africa/KRISP-K002690/2020|EPI ISL 535552|B.1.1.273|South Africa|2020-07-27	0.0005994893	Africa
Africa|hCoV-19/DRC/4020/2020|EPI ISL 471403|B.1.5|Democratic Republic of the Congo|2020-04-26	Africa|hCoV-19/South Africa/KRISP-K002690/2020|EPI ISL 535552|B.1.1.273|South Africa|2020-07-27	0.0006724313	Africa
Africa|hCoV-19/DRC/4026/2020|EPI ISL 471404|B.1.84|Democratic Republic of the Congo|2020-04-27	Africa|hCoV-19/South Africa/KRISP-K002690/2020|EPI ISL 535552|B.1.1.273|South Africa|2020-07-27	0.0006416596	Africa
Africa|hCoV-19/DRC/4060/2020|EPI ISL 471405|B.1|Democratic Republic of the Congo|2020-04-27	Africa|hCoV-19/South Africa/KRISP-K002690/2020|EPI ISL 535552|B.1.1.273|South Africa|2020-07-27	0.0006737226	Africa
Africa|hCoV-19/DRC/4075/2020|EPI ISL 471406|B.1.214|Democratic Republic of the Congo|2020-04-27	Africa|hCoV-19/South Africa/KRISP-K002690/2020|EPI ISL 535552|B.1.1.273|South Africa|2020-07-27	0.0007461586	Africa
Africa|hCoV-19/DRC/4084/2020|EPI ISL 471407|B.1.214|Democratic Republic of the Congo|2020-04-27	Africa|hCoV-19/South Africa/KRISP-K002690/2020|EPI ISL 535552|B.1.1.273|South Africa|2020-07-27	0.0007741085	Africa
Africa|hCoV-19/DRC/4132/2020|EPI ISL 471408|B.1|Democratic Republic of the Congo|2020-04-27	Africa|hCoV-19/South Africa/KRISP-K002690/2020|EPI ISL 535552|B.1.1.273|South Africa|2020-07-27	0.0007060202	Africa
Africa|hCoV-19/DRC/4141/2020|EPI ISL 471409|B.1.128|Democratic Republic of the Congo|2020-04-27	Africa|hCoV-19/South Africa/KRISP-K002690/2020|EPI ISL 535552|B.1.1.273|South Africa|2020-07-27	0.0007397049	Africa
Africa|hCoV-19/DRC/4145/2020|EPI ISL 471410|B.1|Democratic Republic of the Congo|2020-04-27	Africa|hCoV-19/South Africa/KRISP-K002690/2020|EPI ISL 535552|B.1.1.273|South Africa|2020-07-27	0.0006387695	Africa
Africa|hCoV-19/DRC/4194/2020|EPI ISL 471414|B.1.5|Democratic Republic of the Congo|2020-04-28	Africa|hCoV-19/South Africa/KRISP-K002690/2020|EPI ISL 535552|B.1.1.273|South Africa|2020-07-27	0.0006723867	Africa
Africa|hCoV-19/DRC/4250/2020|EPI ISL 471415|B.1.1.1|Democratic Republic of the Congo|2020-04-28	Africa|hCoV-19/South Africa/KRISP-K002690/2020|EPI ISL 535552|B.1.1.273|South Africa|2020-07-27	0.0006387266	Africa
Africa|hCoV-19/DRC/4279/2020|EPI ISL 514114|B.1|Democratic Republic of the Congo|2020-04-28	Africa|hCoV-19/South Africa/KRISP-K002690/2020|EPI ISL 535552|B.1.1.273|South Africa|2020-07-27	0.0006817199	Africa
Africa|hCoV-19/DRC/4282/2020|EPI ISL 514103|B.1.128|Democratic Republic of the Congo|2020-04-08	Africa|hCoV-19/South Africa/KRISP-K002690/2020|EPI ISL 535552|B.1.1.273|South Africa|2020-07-27	0.0007159109	Africa
Africa|hCoV-19/DRC/4284/2020|EPI ISL 514115|B.1.128|Democratic Republic of the Congo|2020-04-28	Africa|hCoV-19/South Africa/KRISP-K002690/2020|EPI ISL 535552|B.1.1.273|South Africa|2020-07-27	0.0007158377	Africa
Africa|hCoV-19/DRC/431/2020|EPI ISL 420847|B.1.147|Democratic Republic of the Congo|2020-03-26	Africa|hCoV-19/South Africa/KRISP-K002690/2020|EPI ISL 535552|B.1.1.273|South Africa|2020-07-27	0.0006060282	Africa
Africa|hCoV-19/DRC/4418/2020|EPI ISL 496506|B.1.128|Democratic Republic of the Congo|2020-04-29	Africa|hCoV-19/South Africa/KRISP-K002690/2020|EPI ISL 535552|B.1.1.273|South Africa|2020-07-27	0.0007499917	Africa
Africa|hCoV-19/DRC/4422/2020|EPI ISL 496507|B.1.128|Democratic Republic of the Congo|2020-04-29	Africa|hCoV-19/South Africa/KRISP-K002690/2020|EPI ISL 535552|B.1.1.273|South Africa|2020-07-27	0.0007240049	Africa
Africa|hCoV-19/DRC/4427/2020|EPI ISL 496508|B.1.128|Democratic Republic of the Congo|2020-04-29	Africa|hCoV-19/South Africa/KRISP-K002690/2020|EPI ISL 535552|B.1.1.273|South Africa|2020-07-27	0.0007305010	Africa
Africa|hCoV-19/DRC/4429/2020|EPI ISL 513589|B.1.128|Democratic Republic of the Congo|2020-04-29	Africa|hCoV-19/South Africa/KRISP-K002690/2020|EPI ISL 535552|B.1.1.273|South Africa|2020-07-27	0.0007305518	Africa
Africa|hCoV-19/DRC/4430/2020|EPI ISL 496509|B.1.128|Democratic Republic of the Congo|2020-04-29	Africa|hCoV-19/South Africa/KRISP-K002690/2020|EPI ISL 535552|B.1.1.273|South Africa|2020-07-27	0.0007165208	Africa
Africa|hCoV-19/DRC/4437/2020|EPI ISL 513590|B.1.128|Democratic Republic of the Congo|2020-05-02	Africa|hCoV-19/South Africa/KRISP-K002690/2020|EPI ISL 535552|B.1.1.273|South Africa|2020-07-27	0.0007654890	Africa
Africa|hCoV-19/DRC/4442/2020|EPI ISL 496510|B.1.128|Democratic Republic of the Congo|2020-04-29	Africa|hCoV-19/South Africa/KRISP-K002690/2020|EPI ISL 535552|B.1.1.273|South Africa|2020-07-27	0.0007246789	Africa
Africa|hCoV-19/DRC/4444/2020|EPI ISL 514104|B.1.128|Democratic Republic of the Congo|2020-04-29	Africa|hCoV-19/South Africa/KRISP-K002690/2020|EPI ISL 535552|B.1.1.273|South Africa|2020-07-27	0.0007135999	Africa
Africa|hCoV-19/DRC/445/2020|EPI ISL 420848|B.1|Democratic Republic of the Congo|2020-03	Africa|hCoV-19/South Africa/KRISP-K002690/2020|EPI ISL 535552|B.1.1.273|South Africa|2020-07-27	0.0005595831	Africa
Africa|hCoV-19/DRC/4501/2020|EPI ISL 513591|B.1.5|Democratic Republic of the Congo|2020-05-30	Africa|hCoV-19/South Africa/KRISP-K002690/2020|EPI ISL 535552|B.1.1.273|South Africa|2020-07-27	0.0006262845	Africa
Africa|hCoV-19/DRC/4516/2020|EPI ISL 487192|B.1.1.275|Democratic Republic of the Congo|2020-04-28	Africa|hCoV-19/South Africa/KRISP-K002690/2020|EPI ISL 535552|B.1.1.273|South Africa|2020-07-27	0.0004758754	Africa
Africa|hCoV-19/DRC/4524/2020|EPI ISL 513597|A|Democratic Republic of the Congo|2020-04-30	Africa|hCoV-19/South Africa/KRISP-K002690/2020|EPI ISL 535552|B.1.1.273|South Africa|2020-07-27	0.0008485577	Africa
Africa|hCoV-19/DRC/4541/2020|EPI ISL 513598|B.1|Democratic Republic of the Congo|2020-04-30	Africa|hCoV-19/South Africa/KRISP-K002690/2020|EPI ISL 535552|B.1.1.273|South Africa|2020-07-27	0.0007061432	Africa
Africa|hCoV-19/DRC/4551/2020|EPI ISL 513599|B.1.178|Democratic Republic of the Congo|2020-04-30	Africa|hCoV-19/South Africa/KRISP-K002690/2020|EPI ISL 535552|B.1.1.273|South Africa|2020-07-27	0.0007546906	Africa
Africa|hCoV-19/DRC/4561/2020|EPI ISL 513600|B.1|Democratic Republic of the Congo|2020-04-30	Africa|hCoV-19/South Africa/KRISP-K002690/2020|EPI ISL 535552|B.1.1.273|South Africa|2020-07-27	0.0006723863	Africa
Africa|hCoV-19/DRC/4562/2020|EPI ISL 513601|B.1.214|Democratic Republic of the Congo|2020-04-30	Africa|hCoV-19/South Africa/KRISP-K002690/2020|EPI ISL 535552|B.1.1.273|South Africa|2020-07-27	0.0006724025	Africa
Africa|hCoV-19/DRC/4568/2020|EPI ISL 513602|B.1|Democratic Republic of the Congo|2020-04-30	Africa|hCoV-19/South Africa/KRISP-K002690/2020|EPI ISL 535552|B.1.1.273|South Africa|2020-07-27	0.0006794898	Africa
Africa|hCoV-19/DRC/4578/2020|EPI ISL 513603|B.1|Democratic Republic of the Congo|2020-04-30	Africa|hCoV-19/South Africa/KRISP-K002690/2020|EPI ISL 535552|B.1.1.273|South Africa|2020-07-27	0.0007180398	Africa
Africa|hCoV-19/DRC/4613/2020|EPI ISL 513604|B.1.214|Democratic Republic of the Congo|2020-04-30	Africa|hCoV-19/South Africa/KRISP-K002690/2020|EPI ISL 535552|B.1.1.273|South Africa|2020-07-27	0.0007123585	Africa
Africa|hCoV-19/DRC/4614/2020|EPI ISL 513605|B.1|Democratic Republic of the Congo|2020-04-30	Africa|hCoV-19/South Africa/KRISP-K002690/2020|EPI ISL 535552|B.1.1.273|South Africa|2020-07-27	0.0008069994	Africa
Africa|hCoV-19/DRC/4631/2020|EPI ISL 513606|B.1.5|Democratic Republic of the Congo|2020-04-30	Africa|hCoV-19/South Africa/KRISP-K002690/2020|EPI ISL 535552|B.1.1.273|South Africa|2020-07-27	0.0008070538	Africa
Africa|hCoV-19/DRC/4633/2020|EPI ISL 513607|B.1.128|Democratic Republic of the Congo|2020-04-30	Africa|hCoV-19/South Africa/KRISP-K002690/2020|EPI ISL 535552|B.1.1.273|South Africa|2020-07-27	0.0007733771	Africa
Africa|hCoV-19/DRC/4642/2020|EPI ISL 513608|B.1.128|Democratic Republic of the Congo|2020-04-30	Africa|hCoV-19/South Africa/KRISP-K002690/2020|EPI ISL 535552|B.1.1.273|South Africa|2020-07-27	0.0007733434	Africa
Africa|hCoV-19/DRC/4647/2020|EPI ISL 513609|B.1.128|Democratic Republic of the Congo|2020-04-30	Africa|hCoV-19/South Africa/KRISP-K002690/2020|EPI ISL 535552|B.1.1.273|South Africa|2020-07-27	0.0007397049	Africa
Africa|hCoV-19/DRC/4653/2020|EPI ISL 513610|B.1.128|Democratic Republic of the Congo|2020-04-30	Africa|hCoV-19/South Africa/KRISP-K002690/2020|EPI ISL 535552|B.1.1.273|South Africa|2020-07-27	0.0007734215	Africa
Africa|hCoV-19/DRC/4681/2020|EPI ISL 514116|B.1.128|Democratic Republic of the Congo|2020-04-30	Africa|hCoV-19/South Africa/KRISP-K002690/2020|EPI ISL 535552|B.1.1.273|South Africa|2020-07-27	0.0007246789	Africa
Africa|hCoV-19/DRC/4683/2020|EPI ISL 514105|B.1.5|Democratic Republic of the Congo|2020-04-30	Africa|hCoV-19/South Africa/KRISP-K002690/2020|EPI ISL 535552|B.1.1.273|South Africa|2020-07-27	0.0007571396	Africa
Africa|hCoV-19/DRC/4685/2020|EPI ISL 514106|B.1.128|Democratic Republic of the Congo|2020-04-30	Africa|hCoV-19/South Africa/KRISP-K002690/2020|EPI ISL 535552|B.1.1.273|South Africa|2020-07-27	0.0007833690	Africa
Africa|hCoV-19/DRC/4690/2020|EPI ISL 514117|B.1.128|Democratic Republic of the Congo|2020-04-30	Africa|hCoV-19/South Africa/KRISP-K002690/2020|EPI ISL 535552|B.1.1.273|South Africa|2020-07-27	0.0007504009	Africa
Africa|hCoV-19/DRC/4693/2020|EPI ISL 514118|B.1.128|Democratic Republic of the Congo|2020-04-30	Africa|hCoV-19/South Africa/KRISP-K002690/2020|EPI ISL 535552|B.1.1.273|South Africa|2020-07-27	0.0007488686	Africa
Africa|hCoV-19/DRC/4694/2020|EPI ISL 514107|B.1.128|Democratic Republic of the Congo|2020-04-30	Africa|hCoV-19/South Africa/KRISP-K002690/2020|EPI ISL 535552|B.1.1.273|South Africa|2020-07-27	0.0007577132	Africa
Africa|hCoV-19/DRC/4720/2020|EPI ISL 514108|B.1.84|Democratic Republic of the Congo|2020-05-01	Africa|hCoV-19/South Africa/KRISP-K002690/2020|EPI ISL 535552|B.1.1.273|South Africa|2020-07-27	0.0006781075	Africa
Africa|hCoV-19/DRC/4785/2020|EPI ISL 514119|B.1.84|Democratic Republic of the Congo|2020-05-01	Africa|hCoV-19/South Africa/KRISP-K002690/2020|EPI ISL 535552|B.1.1.273|South Africa|2020-07-27	0.0008170644	Africa
Africa|hCoV-19/DRC/5019/2020|EPI ISL 496511|B.1|Democratic Republic of the Congo|2020-05-02	Africa|hCoV-19/South Africa/KRISP-K002690/2020|EPI ISL 535552|B.1.1.273|South Africa|2020-07-27	0.0007104772	Africa
Africa|hCoV-19/DRC/5094/2020|EPI ISL 496491|B.1.84|Democratic Republic of the Congo|2020-05-02	Africa|hCoV-19/South Africa/KRISP-K002690/2020|EPI ISL 535552|B.1.1.273|South Africa|2020-07-27	0.0006890416	Africa
Africa|hCoV-19/DRC/5186/2020|EPI ISL 496512|B.1|Democratic Republic of the Congo|2020-05-03	Africa|hCoV-19/South Africa/KRISP-K002690/2020|EPI ISL 535552|B.1.1.273|South Africa|2020-07-27	0.0007240691	Africa
Africa|hCoV-19/DRC/5187/2020|EPI ISL 513619|B.1|Democratic Republic of the Congo|2020-05-03	Africa|hCoV-19/South Africa/KRISP-K002690/2020|EPI ISL 535552|B.1.1.273|South Africa|2020-07-27	0.0007149990	Africa
Africa|hCoV-19/DRC/5205/2020|EPI ISL 487365|B.1.1.275|Democratic Republic of the Congo|2020-05-01	Africa|hCoV-19/South Africa/KRISP-K002690/2020|EPI ISL 535552|B.1.1.273|South Africa|2020-07-27	0.0005182305	Africa
Africa|hCoV-19/DRC/521/2020|EPI ISL 420854|B.1.5|Democratic Republic of the Congo|2020-03-25	Africa|hCoV-19/South Africa/KRISP-K002690/2020|EPI ISL 535552|B.1.1.273|South Africa|2020-07-27	0.0005410242	Africa
Africa|hCoV-19/DRC/5210/2020|EPI ISL 487369|B.1.1.275|Democratic Republic of the Congo|2020-05-01	Africa|hCoV-19/South Africa/KRISP-K002690/2020|EPI ISL 535552|B.1.1.273|South Africa|2020-07-27	0.0005164413	Africa
Africa|hCoV-19/DRC/523/2020|EPI ISL 420849|B.1.1.1|Democratic Republic of the Congo|2020-03-28	Africa|hCoV-19/South Africa/KRISP-K002690/2020|EPI ISL 535552|B.1.1.273|South Africa|2020-07-27	0.0005393833	Africa
Africa|hCoV-19/DRC/5240/2020|EPI ISL 496492|B.1|Democratic Republic of the Congo|2020-05-03	Africa|hCoV-19/South Africa/KRISP-K002690/2020|EPI ISL 535552|B.1.1.273|South Africa|2020-07-27	0.0006140187	Africa
Africa|hCoV-19/DRC/5377/2020|EPI ISL 496513|B.1|Democratic Republic of the Congo|2020-05-04	Africa|hCoV-19/South Africa/KRISP-K002690/2020|EPI ISL 535552|B.1.1.273|South Africa|2020-07-27	0.0006822477	Africa
Africa|hCoV-19/DRC/5538/2020|EPI ISL 514120|B.1|Democratic Republic of the Congo|2020-05-05	Africa|hCoV-19/South Africa/KRISP-K002690/2020|EPI ISL 535552|B.1.1.273|South Africa|2020-07-27	0.0006650420	Africa
Africa|hCoV-19/DRC/5651/2020|EPI ISL 496493|B.1.1.1|Democratic Republic of the Congo|2020-05-06	Africa|hCoV-19/South Africa/KRISP-K002690/2020|EPI ISL 535552|B.1.1.273|South Africa|2020-07-27	0.0005914259	Africa
Africa|hCoV-19/DRC/5705/2020|EPI ISL 496494|B.1.84|Democratic Republic of the Congo|2020-05-06	Africa|hCoV-19/South Africa/KRISP-K002690/2020|EPI ISL 535552|B.1.1.273|South Africa|2020-07-27	0.0006375319	Africa
Africa|hCoV-19/DRC/5735/2020|EPI ISL 496495|B.1.214|Democratic Republic of the Congo|2020-05-06	Africa|hCoV-19/South Africa/KRISP-K002690/2020|EPI ISL 535552|B.1.1.273|South Africa|2020-07-27	0.0006303819	Africa
Africa|hCoV-19/DRC/5815/2020|EPI ISL 495629|B.1.214|Democratic Republic of the Congo|2020-05-06	Africa|hCoV-19/South Africa/KRISP-K002690/2020|EPI ISL 535552|B.1.1.273|South Africa|2020-07-27	0.0007359712	Africa
Africa|hCoV-19/DRC/5907/2020|EPI ISL 496496|B.1.84|Democratic Republic of the Congo|2020-05-07	Africa|hCoV-19/South Africa/KRISP-K002690/2020|EPI ISL 535552|B.1.1.273|South Africa|2020-07-27	0.0007437740	Africa
Africa|hCoV-19/DRC/5913/2020|EPI ISL 496497|B.1|Democratic Republic of the Congo|2020-05-07	Africa|hCoV-19/South Africa/KRISP-K002690/2020|EPI ISL 535552|B.1.1.273|South Africa|2020-07-27	0.0006891646	Africa
Africa|hCoV-19/DRC/5927/2020|EPI ISL 496498|B.1.9|Democratic Republic of the Congo|2020-05-07	Africa|hCoV-19/South Africa/KRISP-K002690/2020|EPI ISL 535552|B.1.1.273|South Africa|2020-07-27	0.0009309786	Africa
Africa|hCoV-19/DRC/5957/2020|EPI ISL 496499|B.1.5|Democratic Republic of the Congo|2020-05-07	Africa|hCoV-19/South Africa/KRISP-K002690/2020|EPI ISL 535552|B.1.1.273|South Africa|2020-07-27	0.0005786119	Africa
Africa|hCoV-19/DRC/5964/2020|EPI ISL 496500|B.1.178|Democratic Republic of the Congo|2020-05-07	Africa|hCoV-19/South Africa/KRISP-K002690/2020|EPI ISL 535552|B.1.1.273|South Africa|2020-07-27	0.0005723395	Africa
Africa|hCoV-19/DRC/5996/2020|EPI ISL 496514|B.1.84|Democratic Republic of the Congo|2020-05-08	Africa|hCoV-19/South Africa/KRISP-K002690/2020|EPI ISL 535552|B.1.1.273|South Africa|2020-07-27	0.0006894212	Africa
Africa|hCoV-19/DRC/6026/2020|EPI ISL 513622|B.1.1.1|Democratic Republic of the Congo|2020-05-08	Africa|hCoV-19/South Africa/KRISP-K002690/2020|EPI ISL 535552|B.1.1.273|South Africa|2020-07-27	0.0006217956	Africa
Africa|hCoV-19/DRC/6143/2020|EPI ISL 496515|B.1|Democratic Republic of the Congo|2020-05-08	Africa|hCoV-19/South Africa/KRISP-K002690/2020|EPI ISL 535552|B.1.1.273|South Africa|2020-07-27	0.0006613298	Africa
Africa|hCoV-19/DRC/6151/2020|EPI ISL 513620|B.1.214|Democratic Republic of the Congo|2020-05-08	Africa|hCoV-19/South Africa/KRISP-K002690/2020|EPI ISL 535552|B.1.1.273|South Africa|2020-07-27	0.0006845446	Africa
Africa|hCoV-19/DRC/6163/2020|EPI ISL 513623|B.1.214|Democratic Republic of the Congo|2020-05-08	Africa|hCoV-19/South Africa/KRISP-K002690/2020|EPI ISL 535552|B.1.1.273|South Africa|2020-07-27	0.0006926514	Africa
Africa|hCoV-19/DRC/6203/2020|EPI ISL 514109|B.1|Democratic Republic of the Congo|2020-05-09	Africa|hCoV-19/South Africa/KRISP-K002690/2020|EPI ISL 535552|B.1.1.273|South Africa|2020-07-27	0.0008195437	Africa
Africa|hCoV-19/DRC/6209/2020|EPI ISL 514110|B.1.84|Democratic Republic of the Congo|2020-05-09	Africa|hCoV-19/South Africa/KRISP-K002690/2020|EPI ISL 535552|B.1.1.273|South Africa|2020-07-27	0.0006476736	Africa
Africa|hCoV-19/DRC/6227/2020|EPI ISL 514121|B.1.84|Democratic Republic of the Congo|2020-05-09	Africa|hCoV-19/South Africa/KRISP-K002690/2020|EPI ISL 535552|B.1.1.273|South Africa|2020-07-27	0.0006485357	Africa
Africa|hCoV-19/DRC/6313/2020|EPI ISL 496516|B.1.84|Democratic Republic of the Congo|2020-05-09	Africa|hCoV-19/South Africa/KRISP-K002690/2020|EPI ISL 535552|B.1.1.273|South Africa|2020-07-27	0.0007475675	Africa
Africa|hCoV-19/DRC/6338/2020|EPI ISL 495630|B.1|Democratic Republic of the Congo|2020-05-09	Africa|hCoV-19/South Africa/KRISP-K002690/2020|EPI ISL 535552|B.1.1.273|South Africa|2020-07-27	0.0006685680	Africa
Africa|hCoV-19/DRC/6341/2020|EPI ISL 495631|B.1|Democratic Republic of the Congo|2020-05-09	Africa|hCoV-19/South Africa/KRISP-K002690/2020|EPI ISL 535552|B.1.1.273|South Africa|2020-07-27	0.0007798988	Africa
Africa|hCoV-19/DRC/6342/2020|EPI ISL 495632|B.1|Democratic Republic of the Congo|2020-05-09	Africa|hCoV-19/South Africa/KRISP-K002690/2020|EPI ISL 535552|B.1.1.273|South Africa|2020-07-27	0.0007657929	Africa
Africa|hCoV-19/DRC/6361/2020|EPI ISL 495633|B.1|Democratic Republic of the Congo|2020-05-09	Africa|hCoV-19/South Africa/KRISP-K002690/2020|EPI ISL 535552|B.1.1.273|South Africa|2020-07-27	0.0006396905	Africa
Africa|hCoV-19/DRC/6380/2020|EPI ISL 513611|B.1.1.275|Democratic Republic of the Congo|2020-05-04	Africa|hCoV-19/South Africa/KRISP-K002690/2020|EPI ISL 535552|B.1.1.273|South Africa|2020-07-27	0.0005190371	Africa
Africa|hCoV-19/DRC/6384/2020|EPI ISL 513612|B.1.1.275|Democratic Republic of the Congo|2020-05-07	Africa|hCoV-19/South Africa/KRISP-K002690/2020|EPI ISL 535552|B.1.1.273|South Africa|2020-07-27	0.0004838506	Africa
Africa|hCoV-19/DRC/6386/2020|EPI ISL 513613|B.1.1.275|Democratic Republic of the Congo|2020-05-07	Africa|hCoV-19/South Africa/KRISP-K002690/2020|EPI ISL 535552|B.1.1.273|South Africa|2020-07-27	0.0004749554	Africa
Africa|hCoV-19/DRC/6389/2020|EPI ISL 513614|B.1.84|Democratic Republic of the Congo|2020-05-07	Africa|hCoV-19/South Africa/KRISP-K002690/2020|EPI ISL 535552|B.1.1.273|South Africa|2020-07-27	0.0007574969	Africa
Africa|hCoV-19/DRC/6390/2020|EPI ISL 513615|B.1.1.275|Democratic Republic of the Congo|2020-05-04	Africa|hCoV-19/South Africa/KRISP-K002690/2020|EPI ISL 535552|B.1.1.273|South Africa|2020-07-27	0.0005775585	Africa
Africa|hCoV-19/DRC/6392/2020|EPI ISL 513616|B.1|Democratic Republic of the Congo|2020-05-04	Africa|hCoV-19/South Africa/KRISP-K002690/2020|EPI ISL 535552|B.1.1.273|South Africa|2020-07-27	0.0005429939	Africa
Africa|hCoV-19/DRC/6395/2020|EPI ISL 513617|B.1.1.275|Democratic Republic of the Congo|2020-05-07	Africa|hCoV-19/South Africa/KRISP-K002690/2020|EPI ISL 535552|B.1.1.273|South Africa|2020-07-27	0.0006051356	Africa
Africa|hCoV-19/DRC/6398/2020|EPI ISL 513618|B.1.1.275|Democratic Republic of the Congo|2020-05-07	Africa|hCoV-19/South Africa/KRISP-K002690/2020|EPI ISL 535552|B.1.1.273|South Africa|2020-07-27	0.0005042052	Africa
Africa|hCoV-19/DRC/6724/2020|EPI ISL 495634|B.1|Democratic Republic of the Congo|2020-05-11	Africa|hCoV-19/South Africa/KRISP-K002690/2020|EPI ISL 535552|B.1.1.273|South Africa|2020-07-27	0.0006476648	Africa
Africa|hCoV-19/DRC/6743/2020|EPI ISL 495635|B.1.149|Democratic Republic of the Congo|2020-05-11	Africa|hCoV-19/South Africa/KRISP-K002690/2020|EPI ISL 535552|B.1.1.273|South Africa|2020-07-27	0.0006718200	Africa
Africa|hCoV-19/DRC/6783/2020|EPI ISL 496501|B.1.149|Democratic Republic of the Congo|2020-05-11	Africa|hCoV-19/South Africa/KRISP-K002690/2020|EPI ISL 535552|B.1.1.273|South Africa|2020-07-27	0.0006677458	Africa
Africa|hCoV-19/DRC/6784/2020|EPI ISL 495636|B.1|Democratic Republic of the Congo|2020-05-11	Africa|hCoV-19/South Africa/KRISP-K002690/2020|EPI ISL 535552|B.1.1.273|South Africa|2020-07-27	0.0006125019	Africa
Africa|hCoV-19/DRC/6786/2020|EPI ISL 495637|B.1.178|Democratic Republic of the Congo|2020-05-11	Africa|hCoV-19/South Africa/KRISP-K002690/2020|EPI ISL 535552|B.1.1.273|South Africa|2020-07-27	0.0007163893	Africa
Africa|hCoV-19/DRC/6791/2020|EPI ISL 495638|B.1.178|Democratic Republic of the Congo|2020-05-11	Africa|hCoV-19/South Africa/KRISP-K002690/2020|EPI ISL 535552|B.1.1.273|South Africa|2020-07-27	0.0006848307	Africa
Africa|hCoV-19/DRC/6792/2020|EPI ISL 495639|B.1|Democratic Republic of the Congo|2020-05-11	Africa|hCoV-19/South Africa/KRISP-K002690/2020|EPI ISL 535552|B.1.1.273|South Africa|2020-07-27	0.0006060495	Africa
Africa|hCoV-19/DRC/6801/2020|EPI ISL 514111|B.1|Democratic Republic of the Congo|2020-05-11	Africa|hCoV-19/South Africa/KRISP-K002690/2020|EPI ISL 535552|B.1.1.273|South Africa|2020-07-27	0.0008600929	Africa
Africa|hCoV-19/DRC/6853/2020|EPI ISL 496502|B.1.214|Democratic Republic of the Congo|2020-05-11	Africa|hCoV-19/South Africa/KRISP-K002690/2020|EPI ISL 535552|B.1.1.273|South Africa|2020-07-27	0.0006578682	Africa
Africa|hCoV-19/DRC/6854/2020|EPI ISL 496503|B.1|Democratic Republic of the Congo|2020-05-11	Africa|hCoV-19/South Africa/KRISP-K002690/2020|EPI ISL 535552|B.1.1.273|South Africa|2020-07-27	0.0008109255	Africa
Africa|hCoV-19/DRC/6875/2020|EPI ISL 496504|B.1|Democratic Republic of the Congo|2020-05-11	Africa|hCoV-19/South Africa/KRISP-K002690/2020|EPI ISL 535552|B.1.1.273|South Africa|2020-07-27	0.0006476958	Africa
Africa|hCoV-19/DRC/7042/2020|EPI ISL 513592|B.1.214|Democratic Republic of the Congo|2020-05-12	Africa|hCoV-19/South Africa/KRISP-K002690/2020|EPI ISL 535552|B.1.1.273|South Africa|2020-07-27	0.0006799381	Africa
Africa|hCoV-19/DRC/7061/2020|EPI ISL 513593|B.1|Democratic Republic of the Congo|2020-05-12	Africa|hCoV-19/South Africa/KRISP-K002690/2020|EPI ISL 535552|B.1.1.273|South Africa|2020-07-27	0.0005989256	Africa
Africa|hCoV-19/DRC/7140/2020|EPI ISL 513594|B.1.214|Democratic Republic of the Congo|2020-05-12	Africa|hCoV-19/South Africa/KRISP-K002690/2020|EPI ISL 535552|B.1.1.273|South Africa|2020-07-27	0.0007602972	Africa
Africa|hCoV-19/DRC/7200/2020|EPI ISL 514112|B.1|Democratic Republic of the Congo|2020-05-13	Africa|hCoV-19/South Africa/KRISP-K002690/2020|EPI ISL 535552|B.1.1.273|South Africa|2020-07-27	0.0007122350	Africa
Africa|hCoV-19/DRC/7211/2020|EPI ISL 514122|B.1.149|Democratic Republic of the Congo|2020-05-13	Africa|hCoV-19/South Africa/KRISP-K002690/2020|EPI ISL 535552|B.1.1.273|South Africa|2020-07-27	0.0007489525	Africa
Africa|hCoV-19/DRC/7248/2020|EPI ISL 514123|B.1|Democratic Republic of the Congo|2020-05-13	Africa|hCoV-19/South Africa/KRISP-K002690/2020|EPI ISL 535552|B.1.1.273|South Africa|2020-07-27	0.0006612698	Africa
Africa|hCoV-19/DRC/7255/2020|EPI ISL 514124|B.1.149|Democratic Republic of the Congo|2020-05-13	Africa|hCoV-19/South Africa/KRISP-K002690/2020|EPI ISL 535552|B.1.1.273|South Africa|2020-07-27	0.0007896118	Africa
Africa|hCoV-19/DRC/73/2020|EPI ISL 417941|B.1.178|Democratic Republic of the Congo|2020-03-18	Africa|hCoV-19/South Africa/KRISP-K002690/2020|EPI ISL 535552|B.1.1.273|South Africa|2020-07-27	0.0005776762	Africa
Africa|hCoV-19/DRC/7386/2020|EPI ISL 513595|B.1.5|Democratic Republic of the Congo|2020-05-14	Africa|hCoV-19/South Africa/KRISP-K002690/2020|EPI ISL 535552|B.1.1.273|South Africa|2020-07-27	0.0005950749	Africa
Africa|hCoV-19/DRC/7430/2020|EPI ISL 496517|B.1.1.1|Democratic Republic of the Congo|2020-05-14	Africa|hCoV-19/South Africa/KRISP-K002690/2020|EPI ISL 535552|B.1.1.273|South Africa|2020-07-27	0.0007171582	Africa
Africa|hCoV-19/DRC/7434/2020|EPI ISL 513621|B.1.1.1|Democratic Republic of the Congo|2020-05-14	Africa|hCoV-19/South Africa/KRISP-K002690/2020|EPI ISL 535552|B.1.1.273|South Africa|2020-07-27	0.0007318242	Africa
Africa|hCoV-19/DRC/7471/2020|EPI ISL 513596|B.1.214|Democratic Republic of the Congo|2020-05-14	Africa|hCoV-19/South Africa/KRISP-K002690/2020|EPI ISL 535552|B.1.1.273|South Africa|2020-07-27	0.0006846668	Africa
Africa|hCoV-19/DRC/7488/2020|EPI ISL 514113|B.1.1|Democratic Republic of the Congo|2020-05-14	Africa|hCoV-19/South Africa/KRISP-K002690/2020|EPI ISL 535552|B.1.1.273|South Africa|2020-07-27	0.0004429291	Africa
Africa|hCoV-19/DRC/7713/2020|EPI ISL 495640|B.1|Democratic Republic of the Congo|2020-05-14	Africa|hCoV-19/South Africa/KRISP-K002690/2020|EPI ISL 535552|B.1.1.273|South Africa|2020-07-27	0.0008735413	Africa
Africa|hCoV-19/DRC/7864/2020|EPI ISL 496505|B.1.214|Democratic Republic of the Congo|2020-05-15	Africa|hCoV-19/South Africa/KRISP-K002690/2020|EPI ISL 535552|B.1.1.273|South Africa|2020-07-27	0.0007637909	Africa
Africa|hCoV-19/DRC/7920/2020|EPI ISL 495641|B.1|Democratic Republic of the Congo|2020-05-15	Africa|hCoV-19/South Africa/KRISP-K002690/2020|EPI ISL 535552|B.1.1.273|South Africa|2020-07-27	0.0007848089	Africa
Africa|hCoV-19/DRC/80/2020|EPI ISL 417942|B.1.178|Democratic Republic of the Congo|2020-03-18	Africa|hCoV-19/South Africa/KRISP-K002690/2020|EPI ISL 535552|B.1.1.273|South Africa|2020-07-27	0.0005739906	Africa
Africa|hCoV-19/DRC/8018/2020|EPI ISL 514125|B.1.5|Democratic Republic of the Congo|2020-05-15	Africa|hCoV-19/South Africa/KRISP-K002690/2020|EPI ISL 535552|B.1.1.273|South Africa|2020-07-27	0.0007415161	Africa
Africa|hCoV-19/DRC/81/2020|EPI ISL 417944|B.1.9|Democratic Republic of the Congo|2020-03-18	Africa|hCoV-19/South Africa/KRISP-K002690/2020|EPI ISL 535552|B.1.1.273|South Africa|2020-07-27	0.0006774575	Africa
Africa|hCoV-19/DRC/82/2020|EPI ISL 417946|B.1.5|Democratic Republic of the Congo|2020-03-18	Africa|hCoV-19/South Africa/KRISP-K002690/2020|EPI ISL 535552|B.1.1.273|South Africa|2020-07-27	0.0005378427	Africa
Africa|hCoV-19/DRC/94/2020|EPI ISL 417947|B.1|Democratic Republic of the Congo|2020-03-19	Africa|hCoV-19/South Africa/KRISP-K002690/2020|EPI ISL 535552|B.1.1.273|South Africa|2020-07-27	0.0005717246	Africa
Africa|hCoV-19/DRC/998/2020|EPI ISL 429254|B.1|Democratic Republic of the Congo|2020-04-03	Africa|hCoV-19/South Africa/KRISP-K002690/2020|EPI ISL 535552|B.1.1.273|South Africa|2020-07-27	0.0006380581	Africa
Africa|hCoV-19/DRC/KN-0038/2020|EPI ISL 417434|B.1.128|Democratic Republic of the Congo|2020-03-14	Africa|hCoV-19/South Africa/KRISP-K002690/2020|EPI ISL 535552|B.1.1.273|South Africa|2020-07-27	0.0007059244	Africa
Africa|hCoV-19/DRC/KN-0054/2020|EPI ISL 417437|B.1.178|Democratic Republic of the Congo|2020-03-17	Africa|hCoV-19/South Africa/KRISP-K002690/2020|EPI ISL 535552|B.1.1.273|South Africa|2020-07-27	0.0006058298	Africa
Africa|hCoV-19/DRC/KN-0058/2020|EPI ISL 417438|B.1|Democratic Republic of the Congo|2020-03-17	Africa|hCoV-19/South Africa/KRISP-K002690/2020|EPI ISL 535552|B.1.1.273|South Africa|2020-07-27	0.0005766888	Africa
Africa|hCoV-19/DRC/KN-0060/2020|EPI ISL 417440|B.1|Democratic Republic of the Congo|2020-03-17	Africa|hCoV-19/South Africa/KRISP-K002690/2020|EPI ISL 535552|B.1.1.273|South Africa|2020-07-27	0.0006063117	Africa
Africa|hCoV-19/DRC/KN-0070/2020|EPI ISL 417441|B.1.178|Democratic Republic of the Congo|2020-03-17	Africa|hCoV-19/South Africa/KRISP-K002690/2020|EPI ISL 535552|B.1.1.273|South Africa|2020-07-27	0.0005508651	Africa
Africa|hCoV-19/DRC/KN-0072/2020|EPI ISL 417442|B.1.178|Democratic Republic of the Congo|2020-03-18	Africa|hCoV-19/South Africa/KRISP-K002690/2020|EPI ISL 535552|B.1.1.273|South Africa|2020-07-27	0.0005744171	Africa
Africa|hCoV-19/DRC/KN-13/2020|EPI ISL 414647|B.1|Democratic Republic of the Congo|2020-03-09	Africa|hCoV-19/South Africa/KRISP-K002690/2020|EPI ISL 535552|B.1.1.273|South Africa|2020-07-27	0.0005899955	Africa
Africa|hCoV-19/Egypt/Army-MCL001/2020|EPI ISL 510526|B.1|Egypt|2020-06-01	Africa|hCoV-19/South Africa/KRISP-K002690/2020|EPI ISL 535552|B.1.1.273|South Africa|2020-07-27	0.0007060674	Africa
Africa|hCoV-19/Egypt/C-CU001a-S1/2020|EPI ISL 529031|B.1.255|Egypt|2020-05-19	Africa|hCoV-19/South Africa/KRISP-K002690/2020|EPI ISL 535552|B.1.1.273|South Africa|2020-07-27	0.0007398567	Africa
Africa|hCoV-19/Egypt/C-CU002b-S3/2020|EPI ISL 529032|B.1.1.1|Egypt|2020-06-19	Africa|hCoV-19/South Africa/KRISP-K002690/2020|EPI ISL 535552|B.1.1.273|South Africa|2020-07-27	0.0007733070	Africa
Africa|hCoV-19/Egypt/C-VSVRI-SERVAC/2020|EPI ISL 528386|B.1.255|Egypt|2020-08-22	Africa|hCoV-19/South Africa/KRISP-K002690/2020|EPI ISL 535552|B.1.1.273|South Africa|2020-07-27	0.0005715516	Africa
Africa|hCoV-19/Egypt/CUNCI-7I028/2020|EPI ISL 524426|B.1.255|Egypt|2020-07-19	Africa|hCoV-19/South Africa/KRISP-K002690/2020|EPI ISL 535552|B.1.1.273|South Africa|2020-07-27	0.0005715516	Africa
Africa|hCoV-19/Egypt/CUNCI-HGC002/2020|EPI ISL 468045|B.1|Egypt|2020-05-02	Africa|hCoV-19/South Africa/KRISP-K002690/2020|EPI ISL 535552|B.1.1.273|South Africa|2020-07-27	0.0005720651	Africa
Africa|hCoV-19/Egypt/CUNCI-HGC004/2020|EPI ISL 468048|B.1|Egypt|2020-05-02	Africa|hCoV-19/South Africa/KRISP-K002690/2020|EPI ISL 535552|B.1.1.273|South Africa|2020-07-27	0.0005719112	Africa
Africa|hCoV-19/Egypt/CUNCI-HGC005/2020|EPI ISL 468052|B.1|Egypt|2020-05-02	Africa|hCoV-19/South Africa/KRISP-K002690/2020|EPI ISL 535552|B.1.1.273|South Africa|2020-07-27	0.0006392549	Africa
Africa|hCoV-19/Egypt/CUNCI-HGC006/2020|EPI ISL 468050|B.1|Egypt|2020-05-02	Africa|hCoV-19/South Africa/KRISP-K002690/2020|EPI ISL 535552|B.1.1.273|South Africa|2020-07-27	0.0006391347	Africa
Africa|hCoV-19/Egypt/CUNCI-HGC007-2/2020|EPI ISL 468054|B.1|Egypt|2020-05-02	Africa|hCoV-19/South Africa/KRISP-K002690/2020|EPI ISL 535552|B.1.1.273|South Africa|2020-07-27	0.0006726671	Africa
Africa|hCoV-19/Egypt/CUNCI-HGC007/2020|EPI ISL 468046|B.1|Egypt|2020-05-02	Africa|hCoV-19/South Africa/KRISP-K002690/2020|EPI ISL 535552|B.1.1.273|South Africa|2020-07-27	0.0006392422	Africa
Africa|hCoV-19/Egypt/CUNCI-HGC008/2020|EPI ISL 468044|B.1|Egypt|2020-05-02	Africa|hCoV-19/South Africa/KRISP-K002690/2020|EPI ISL 535552|B.1.1.273|South Africa|2020-07-27	0.0006392637	Africa
Africa|hCoV-19/Egypt/CUNCI-HGC009/2020|EPI ISL 468053|B.1|Egypt|2020-05-02	Africa|hCoV-19/South Africa/KRISP-K002690/2020|EPI ISL 535552|B.1.1.273|South Africa|2020-07-27	0.0005721421	Africa
Africa|hCoV-19/Egypt/CUNCI-HGC010/2020|EPI ISL 468055|B.1.247|Egypt|2020-05-02	Africa|hCoV-19/South Africa/KRISP-K002690/2020|EPI ISL 535552|B.1.1.273|South Africa|2020-07-27	0.0008075424	Africa
Africa|hCoV-19/Egypt/CUNCI-HGC011/2020|EPI ISL 468059|B.1|Egypt|2020-05-02	Africa|hCoV-19/South Africa/KRISP-K002690/2020|EPI ISL 535552|B.1.1.273|South Africa|2020-07-27	0.0006393003	Africa
Africa|hCoV-19/Egypt/CUNCI-HGC012/2020|EPI ISL 468051|B.1.255|Egypt|2020-05-02	Africa|hCoV-19/South Africa/KRISP-K002690/2020|EPI ISL 535552|B.1.1.273|South Africa|2020-07-27	0.0007739081	Africa
Africa|hCoV-19/Egypt/CUNCI-HGC013/2020|EPI ISL 468047|B.1.201|Egypt|2020-05-02	Africa|hCoV-19/South Africa/KRISP-K002690/2020|EPI ISL 535552|B.1.1.273|South Africa|2020-07-27	0.0007065902	Africa
Africa|hCoV-19/Egypt/CUNCI-HGC014/2020|EPI ISL 468060|B.1.5|Egypt|2020-05-02	Africa|hCoV-19/South Africa/KRISP-K002690/2020|EPI ISL 535552|B.1.1.273|South Africa|2020-07-27	0.0005046920	Africa
Africa|hCoV-19/Egypt/CUNCI-HGC015/2020|EPI ISL 468056|B.1|Egypt|2020-05-02	Africa|hCoV-19/South Africa/KRISP-K002690/2020|EPI ISL 535552|B.1.1.273|South Africa|2020-07-27	0.0005046750	Africa
Africa|hCoV-19/Egypt/CUNCI-HGC016/2020|EPI ISL 468058|B.1|Egypt|2020-05-02	Africa|hCoV-19/South Africa/KRISP-K002690/2020|EPI ISL 535552|B.1.1.273|South Africa|2020-07-27	0.0006405133	Africa
Africa|hCoV-19/Egypt/CUNCI-HGC021/2020|EPI ISL 468061|B.1|Egypt|2020-05-02	Africa|hCoV-19/South Africa/KRISP-K002690/2020|EPI ISL 535552|B.1.1.273|South Africa|2020-07-27	0.0006401961	Africa
Africa|hCoV-19/Egypt/CUNCI-HGC023/2020|EPI ISL 468057|B.1.5|Egypt|2020-05-02	Africa|hCoV-19/South Africa/KRISP-K002690/2020|EPI ISL 535552|B.1.1.273|South Africa|2020-07-27	0.0005383979	Africa
Africa|hCoV-19/Egypt/CUNCI-HGC028/2020|EPI ISL 468062|B.1|Egypt|2020-05-02	Africa|hCoV-19/South Africa/KRISP-K002690/2020|EPI ISL 535552|B.1.1.273|South Africa|2020-07-27	0.0007078284	Africa
Africa|hCoV-19/Egypt/CUNCI-HGC3I011/2020|EPI ISL 479697|B.1|Egypt|2020-06-02	Africa|hCoV-19/South Africa/KRISP-K002690/2020|EPI ISL 535552|B.1.1.273|South Africa|2020-07-27	0.0006388274	Africa
Africa|hCoV-19/Egypt/CUNCI-HGC3I012/2020|EPI ISL 479693|B.1.255|Egypt|2020-06-02	Africa|hCoV-19/South Africa/KRISP-K002690/2020|EPI ISL 535552|B.1.1.273|South Africa|2020-07-27	0.0007733357	Africa
Africa|hCoV-19/Egypt/CUNCI-HGC3I013/2020|EPI ISL 479694|B.1.201|Egypt|2020-06-02	Africa|hCoV-19/South Africa/KRISP-K002690/2020|EPI ISL 535552|B.1.1.273|South Africa|2020-07-27	0.0007060677	Africa
Africa|hCoV-19/Egypt/CUNCI-HGC3I014/2020|EPI ISL 479696|B.1.5|Egypt|2020-06-02	Africa|hCoV-19/South Africa/KRISP-K002690/2020|EPI ISL 535552|B.1.1.273|South Africa|2020-07-27	0.0005043018	Africa
Africa|hCoV-19/Egypt/CUNCI-HGC3I02/2020|EPI ISL 479686|B.1|Egypt|2020-06-02	Africa|hCoV-19/South Africa/KRISP-K002690/2020|EPI ISL 535552|B.1.1.273|South Africa|2020-07-27	0.0006052252	Africa
Africa|hCoV-19/Egypt/CUNCI-HGC3I023/2020|EPI ISL 479695|B.1.5|Egypt|2020-06-02	Africa|hCoV-19/South Africa/KRISP-K002690/2020|EPI ISL 535552|B.1.1.273|South Africa|2020-07-27	0.0005379998	Africa
Africa|hCoV-19/Egypt/CUNCI-HGC3I025/2020|EPI ISL 479691|B.1|Egypt|2020-06-02	Africa|hCoV-19/South Africa/KRISP-K002690/2020|EPI ISL 535552|B.1.1.273|South Africa|2020-07-27	0.0006725290	Africa
Africa|hCoV-19/Egypt/CUNCI-HGC3I03/2020|EPI ISL 479687|B.1|Egypt|2020-06-02	Africa|hCoV-19/South Africa/KRISP-K002690/2020|EPI ISL 535552|B.1.1.273|South Africa|2020-07-27	0.0006387695	Africa
Africa|hCoV-19/Egypt/CUNCI-HGC3I05/2020|EPI ISL 479690|B.1|Egypt|2020-06-02	Africa|hCoV-19/South Africa/KRISP-K002690/2020|EPI ISL 535552|B.1.1.273|South Africa|2020-07-27	0.0006387822	Africa
Africa|hCoV-19/Egypt/CUNCI-HGC3I06/2020|EPI ISL 479688|B.1|Egypt|2020-06-02	Africa|hCoV-19/South Africa/KRISP-K002690/2020|EPI ISL 535552|B.1.1.273|South Africa|2020-07-27	0.0006387910	Africa
Africa|hCoV-19/Egypt/CUNCI-HGC3I08/2020|EPI ISL 479698|B.1|Egypt|2020-06-02	Africa|hCoV-19/South Africa/KRISP-K002690/2020|EPI ISL 535552|B.1.1.273|South Africa|2020-07-27	0.0006387910	Africa
Africa|hCoV-19/Egypt/CUNCI-HGC3I09/2020|EPI ISL 479692|B.1|Egypt|2020-06-02	Africa|hCoV-19/South Africa/KRISP-K002690/2020|EPI ISL 535552|B.1.1.273|South Africa|2020-07-27	0.0005717189	Africa
Africa|hCoV-19/Egypt/CUNCI-HGC4I003/2020|EPI ISL 479699|B.1.1.247|Egypt|2020-06-02	Africa|hCoV-19/South Africa/KRISP-K002690/2020|EPI ISL 535552|B.1.1.273|South Africa|2020-07-27	0.0006388102	Africa
Africa|hCoV-19/Egypt/CUNCI-HGC4I004/2020|EPI ISL 479700|B.1.1.296|Egypt|2020-06-02	Africa|hCoV-19/South Africa/KRISP-K002690/2020|EPI ISL 535552|B.1.1.273|South Africa|2020-07-27	0.0005378586	Africa
Africa|hCoV-19/Egypt/CUNCI-HGC4I015/2020|EPI ISL 479728|B.1.1.123|Egypt|2020-06-02	Africa|hCoV-19/South Africa/KRISP-K002690/2020|EPI ISL 535552|B.1.1.273|South Africa|2020-07-27	0.0005715937	Africa
Africa|hCoV-19/Egypt/CUNCI-HGC4I022/2020|EPI ISL 479705|B.1.1|Egypt|2020-06-02	Africa|hCoV-19/South Africa/KRISP-K002690/2020|EPI ISL 535552|B.1.1.273|South Africa|2020-07-27	0.0006724454	Africa
Africa|hCoV-19/Egypt/CUNCI-HGC4I023/2020|EPI ISL 479729|B.1.1.247|Egypt|2020-06-02	Africa|hCoV-19/South Africa/KRISP-K002690/2020|EPI ISL 535552|B.1.1.273|South Africa|2020-07-27	0.0004371011	Africa
Africa|hCoV-19/Egypt/CUNCI-HGC4I025/2020|EPI ISL 479706|B.1.255|Egypt|2020-06-02	Africa|hCoV-19/South Africa/KRISP-K002690/2020|EPI ISL 535552|B.1.1.273|South Africa|2020-07-27	0.0007060747	Africa
Africa|hCoV-19/Egypt/CUNCI-HGC4I026/2020|EPI ISL 479702|B.1|Egypt|2020-06-02	Africa|hCoV-19/South Africa/KRISP-K002690/2020|EPI ISL 535552|B.1.1.273|South Africa|2020-07-27	0.0007740721	Africa
Africa|hCoV-19/Egypt/CUNCI-HGC4I029/2020|EPI ISL 479701|B.1.1.1|Egypt|2020-06-02	Africa|hCoV-19/South Africa/KRISP-K002690/2020|EPI ISL 535552|B.1.1.273|South Africa|2020-07-27	0.0007060749	Africa
Africa|hCoV-19/Egypt/CUNCI-HGC4I030/2020|EPI ISL 479703|B.1|Egypt|2020-06-02	Africa|hCoV-19/South Africa/KRISP-K002690/2020|EPI ISL 535552|B.1.1.273|South Africa|2020-07-27	0.0007060536	Africa
Africa|hCoV-19/Egypt/CUNCI-HGC4I031/2020|EPI ISL 479707|B.1.1.1|Egypt|2020-06-02	Africa|hCoV-19/South Africa/KRISP-K002690/2020|EPI ISL 535552|B.1.1.273|South Africa|2020-07-27	0.0007733331	Africa
Africa|hCoV-19/Egypt/CUNCI-HGC4I032/2020|EPI ISL 479709|B.1.1|Egypt|2020-06-02	Africa|hCoV-19/South Africa/KRISP-K002690/2020|EPI ISL 535552|B.1.1.273|South Africa|2020-07-27	0.0005383289	Africa
Africa|hCoV-19/Egypt/CUNCI-HGC4I033/2020|EPI ISL 479704|B.1|Egypt|2020-06-02	Africa|hCoV-19/South Africa/KRISP-K002690/2020|EPI ISL 535552|B.1.1.273|South Africa|2020-07-27	0.0006052659	Africa
Africa|hCoV-19/Egypt/CUNCI-HGC4I034/2020|EPI ISL 479708|B.1.255|Egypt|2020-06-02	Africa|hCoV-19/South Africa/KRISP-K002690/2020|EPI ISL 535552|B.1.1.273|South Africa|2020-07-27	0.0005714940	Africa
Africa|hCoV-19/Egypt/CUNCI-HGC5I001/2020|EPI ISL 479710|B.1.1|Egypt|2020-06-02	Africa|hCoV-19/South Africa/KRISP-K002690/2020|EPI ISL 535552|B.1.1.273|South Africa|2020-07-27	0.0004035024	Africa
Africa|hCoV-19/Egypt/CUNCI-HGC5I003/2020|EPI ISL 479711|B.1|Egypt|2020-06-02	Africa|hCoV-19/South Africa/KRISP-K002690/2020|EPI ISL 535552|B.1.1.273|South Africa|2020-07-27	0.0005715574	Africa
Africa|hCoV-19/Egypt/CUNCI-HGC5I010/2020|EPI ISL 479730|B.1.1|Egypt|2020-06-02	Africa|hCoV-19/South Africa/KRISP-K002690/2020|EPI ISL 535552|B.1.1.273|South Africa|2020-07-27	0.0004707718	Africa
Africa|hCoV-19/Egypt/CUNCI-HGC5I011/2020|EPI ISL 479712|B.1.1|Egypt|2020-06-02	Africa|hCoV-19/South Africa/KRISP-K002690/2020|EPI ISL 535552|B.1.1.273|South Africa|2020-07-27	0.0004034482	Africa
Africa|hCoV-19/Egypt/CUNCI-HGC5I012/2020|EPI ISL 479713|B.1.1|Egypt|2020-06-02	Africa|hCoV-19/South Africa/KRISP-K002690/2020|EPI ISL 535552|B.1.1.273|South Africa|2020-07-27	0.0004369602	Africa
Africa|hCoV-19/Egypt/CUNCI-HGC5I014/2020|EPI ISL 479714|B.1.255|Egypt|2020-06-02	Africa|hCoV-19/South Africa/KRISP-K002690/2020|EPI ISL 535552|B.1.1.273|South Africa|2020-07-27	0.0007060985	Africa
Africa|hCoV-19/Egypt/CUNCI-HGC5I015/2020|EPI ISL 475722|B.1.255|Egypt|2020-05-02	Africa|hCoV-19/South Africa/KRISP-K002690/2020|EPI ISL 535552|B.1.1.273|South Africa|2020-07-27	0.0007737413	Africa
Africa|hCoV-19/Egypt/CUNCI-HGC5I016/2020|EPI ISL 479731|B.1|Egypt|2020-06-02	Africa|hCoV-19/South Africa/KRISP-K002690/2020|EPI ISL 535552|B.1.1.273|South Africa|2020-07-27	0.0006052191	Africa
Africa|hCoV-19/Egypt/CUNCI-HGC5I022/2020|EPI ISL 479715|B.1.1|Egypt|2020-06-02	Africa|hCoV-19/South Africa/KRISP-K002690/2020|EPI ISL 535552|B.1.1.273|South Africa|2020-07-27	0.0004705979	Africa
Africa|hCoV-19/Egypt/CUNCI-HGC5I025/2020|EPI ISL 479716|A|Egypt|2020-06-02	Africa|hCoV-19/South Africa/KRISP-K002690/2020|EPI ISL 535552|B.1.1.273|South Africa|2020-07-27	0.0005390018	Africa
Africa|hCoV-19/Egypt/CUNCI-HGC5I026/2020|EPI ISL 479735|B.1.5|Egypt|2020-06-02	Africa|hCoV-19/South Africa/KRISP-K002690/2020|EPI ISL 535552|B.1.1.273|South Africa|2020-07-27	0.0007064142	Africa
Africa|hCoV-19/Egypt/CUNCI-HGC5I029/2020|EPI ISL 479734|B.1|Egypt|2020-06-02	Africa|hCoV-19/South Africa/KRISP-K002690/2020|EPI ISL 535552|B.1.1.273|South Africa|2020-07-27	0.0006053066	Africa
Africa|hCoV-19/Egypt/CUNCI-HGC5I030/2020|EPI ISL 479721|B.1.5|Egypt|2020-06-02	Africa|hCoV-19/South Africa/KRISP-K002690/2020|EPI ISL 535552|B.1.1.273|South Africa|2020-07-27	0.0005043696	Africa
Africa|hCoV-19/Egypt/CUNCI-HGC5I033/2020|EPI ISL 479717|B.1.5|Egypt|2020-06-02	Africa|hCoV-19/South Africa/KRISP-K002690/2020|EPI ISL 535552|B.1.1.273|South Africa|2020-07-27	0.0004371512	Africa
Africa|hCoV-19/Egypt/CUNCI-HGC5I034/2020|EPI ISL 479720|B.1.5|Egypt|2020-06-02	Africa|hCoV-19/South Africa/KRISP-K002690/2020|EPI ISL 535552|B.1.1.273|South Africa|2020-07-27	0.0005378893	Africa
Africa|hCoV-19/Egypt/CUNCI-HGC6I002/2020|EPI ISL 479719|B.1.1.1|Egypt|2020-06-02	Africa|hCoV-19/South Africa/KRISP-K002690/2020|EPI ISL 535552|B.1.1.273|South Africa|2020-07-27	0.0006723935	Africa
Africa|hCoV-19/Egypt/CUNCI-HGC6I003/2020|EPI ISL 479718|B.1.5|Egypt|2020-06-02	Africa|hCoV-19/South Africa/KRISP-K002690/2020|EPI ISL 535552|B.1.1.273|South Africa|2020-07-27	0.0006052109	Africa
Africa|hCoV-19/Egypt/CUNCI-HGC6I007/2020|EPI ISL 479722|B.1|Egypt|2020-06-02	Africa|hCoV-19/South Africa/KRISP-K002690/2020|EPI ISL 535552|B.1.1.273|South Africa|2020-07-27	0.0005380540	Africa
Africa|hCoV-19/Egypt/CUNCI-HGC6I010/2020|EPI ISL 478672|B.1|Egypt|2020-06-02	Africa|hCoV-19/South Africa/KRISP-K002690/2020|EPI ISL 535552|B.1.1.273|South Africa|2020-07-27	0.0007060203	Africa
Africa|hCoV-19/Egypt/CUNCI-HGC6I011/2020|EPI ISL 479727|A|Egypt|2020-06-02	Africa|hCoV-19/South Africa/KRISP-K002690/2020|EPI ISL 535552|B.1.1.273|South Africa|2020-07-27	0.0010426763	Africa
Africa|hCoV-19/Egypt/CUNCI-HGC6I015/2020|EPI ISL 479725|B.1.1|Egypt|2020-06-02	Africa|hCoV-19/South Africa/KRISP-K002690/2020|EPI ISL 535552|B.1.1.273|South Africa|2020-07-27	0.0005714500	Africa
Africa|hCoV-19/Egypt/CUNCI-HGC6I016/2020|EPI ISL 475723|B.1.247|Egypt|2020-06-02	Africa|hCoV-19/South Africa/KRISP-K002690/2020|EPI ISL 535552|B.1.1.273|South Africa|2020-07-27	0.0008076813	Africa
Africa|hCoV-19/Egypt/CUNCI-HGC6I024/2020|EPI ISL 479732|B.1.1.247|Egypt|2020-06-02	Africa|hCoV-19/South Africa/KRISP-K002690/2020|EPI ISL 535552|B.1.1.273|South Africa|2020-07-27	0.0004711409	Africa
Africa|hCoV-19/Egypt/CUNCI-HGC6I026/2020|EPI ISL 479724|B.1.1.1|Egypt|2020-06-02	Africa|hCoV-19/South Africa/KRISP-K002690/2020|EPI ISL 535552|B.1.1.273|South Africa|2020-07-27	0.0007060274	Africa
Africa|hCoV-19/Egypt/CUNCI-HGC6I029/2020|EPI ISL 477161|B.1.255|Egypt|2020-06-02	Africa|hCoV-19/South Africa/KRISP-K002690/2020|EPI ISL 535552|B.1.1.273|South Africa|2020-07-27	0.0007060510	Africa
Africa|hCoV-19/Egypt/CUNCI-HGC6I031/2020|EPI ISL 475724|B.1.1.1|Egypt|2020-06-02	Africa|hCoV-19/South Africa/KRISP-K002690/2020|EPI ISL 535552|B.1.1.273|South Africa|2020-07-27	0.0006728072	Africa
Africa|hCoV-19/Egypt/CUNCI-HGC6I032/2020|EPI ISL 479733|B.1.1.1|Egypt|2020-06-02	Africa|hCoV-19/South Africa/KRISP-K002690/2020|EPI ISL 535552|B.1.1.273|South Africa|2020-07-27	0.0006724838	Africa
Africa|hCoV-19/Egypt/CUNCI-HGC6I033/2020|EPI ISL 479723|B.1.1.1|Egypt|2020-06-02	Africa|hCoV-19/South Africa/KRISP-K002690/2020|EPI ISL 535552|B.1.1.273|South Africa|2020-07-27	0.0006724545	Africa
Africa|hCoV-19/Egypt/CUNCI-HGC7I01/2020|EPI ISL 529141|B.1|Egypt|2020-07-19	Africa|hCoV-19/South Africa/KRISP-K002690/2020|EPI ISL 535552|B.1.1.273|South Africa|2020-07-27	0.0007397943	Africa
Africa|hCoV-19/Egypt/CUNCI-HGC7I02/2020|EPI ISL 529142|A|Egypt|2020-07-19	Africa|hCoV-19/South Africa/KRISP-K002690/2020|EPI ISL 535552|B.1.1.273|South Africa|2020-07-27	0.0010090890	Africa
Africa|hCoV-19/Egypt/CUNCI-HGC7I07/2020|EPI ISL 529145|B.1|Egypt|2020-07-19	Africa|hCoV-19/South Africa/KRISP-K002690/2020|EPI ISL 535552|B.1.1.273|South Africa|2020-07-27	0.0007061697	Africa
Africa|hCoV-19/Egypt/EGY-020/2020|EPI ISL 526975|B.1|Egypt|2020-08-14	Africa|hCoV-19/South Africa/KRISP-K002690/2020|EPI ISL 535552|B.1.1.273|South Africa|2020-07-27	0.0007060677	Africa
Africa|hCoV-19/Egypt/EGY-041/2020|EPI ISL 526997|B.1|Egypt|2020-08-22	Africa|hCoV-19/South Africa/KRISP-K002690/2020|EPI ISL 535552|B.1.1.273|South Africa|2020-07-27	0.0007060677	Africa
Africa|hCoV-19/Egypt/EGY-S031/2020|EPI ISL 526986|B.1|Egypt|2020-08-17	Africa|hCoV-19/South Africa/KRISP-K002690/2020|EPI ISL 535552|B.1.1.273|South Africa|2020-07-27	0.0007060677	Africa
Africa|hCoV-19/Egypt/HCoV2-Egy-002/2020|EPI ISL 510532|B.1|Egypt|2020-06-02	Africa|hCoV-19/South Africa/KRISP-K002690/2020|EPI ISL 535552|B.1.1.273|South Africa|2020-07-27	0.0007060677	Africa
Africa|hCoV-19/Egypt/MASRI-005/2020|EPI ISL 482759|B.1|Egypt|2020-04-30	Africa|hCoV-19/South Africa/KRISP-K002690/2020|EPI ISL 535552|B.1.1.273|South Africa|2020-07-27	0.0005714826	Africa
Africa|hCoV-19/Egypt/MASRI-007/2020|EPI ISL 482760|B.1|Egypt|2020-04-28	Africa|hCoV-19/South Africa/KRISP-K002690/2020|EPI ISL 535552|B.1.1.273|South Africa|2020-07-27	0.0006391625	Africa
Africa|hCoV-19/Egypt/MASRI-008/2020|EPI ISL 482761|B.1|Egypt|2020-04-30	Africa|hCoV-19/South Africa/KRISP-K002690/2020|EPI ISL 535552|B.1.1.273|South Africa|2020-07-27	0.0005749084	Africa
Africa|hCoV-19/Egypt/MASRI-009/2020|EPI ISL 483035|A|Egypt|2020-04-30	Africa|hCoV-19/South Africa/KRISP-K002690/2020|EPI ISL 535552|B.1.1.273|South Africa|2020-07-27	0.0008743116	Africa
Africa|hCoV-19/Egypt/MASRI-011/2020|EPI ISL 482762|B.1|Egypt|2020-05-05	Africa|hCoV-19/South Africa/KRISP-K002690/2020|EPI ISL 535552|B.1.1.273|South Africa|2020-07-27	0.0006388832	Africa
Africa|hCoV-19/Egypt/MASRI-012/2020|EPI ISL 482763|B.1|Egypt|2020-05-05	Africa|hCoV-19/South Africa/KRISP-K002690/2020|EPI ISL 535552|B.1.1.273|South Africa|2020-07-27	0.0005378551	Africa
Africa|hCoV-19/Egypt/MASRI-014/2020|EPI ISL 482765|B.1|Egypt|2020-04-30	Africa|hCoV-19/South Africa/KRISP-K002690/2020|EPI ISL 535552|B.1.1.273|South Africa|2020-07-27	0.0007734812	Africa
Africa|hCoV-19/Egypt/MASRI-015/2020|EPI ISL 482766|B.1.36|Egypt|2020-05-11	Africa|hCoV-19/South Africa/KRISP-K002690/2020|EPI ISL 535552|B.1.1.273|South Africa|2020-07-27	0.0008406614	Africa
Africa|hCoV-19/Egypt/MASRI-016/2020|EPI ISL 482767|B.1|Egypt|2020-05-11	Africa|hCoV-19/South Africa/KRISP-K002690/2020|EPI ISL 535552|B.1.1.273|South Africa|2020-07-27	0.0007740017	Africa
Africa|hCoV-19/Egypt/MASRI-018/2020|EPI ISL 483036|A|Egypt|2020-05-10	Africa|hCoV-19/South Africa/KRISP-K002690/2020|EPI ISL 535552|B.1.1.273|South Africa|2020-07-27	0.0010160927	Africa
Africa|hCoV-19/Egypt/MASRI-020/2020|EPI ISL 483037|B.1|Egypt|2020-05-13	Africa|hCoV-19/South Africa/KRISP-K002690/2020|EPI ISL 535552|B.1.1.273|South Africa|2020-07-27	0.0008493233	Africa
Africa|hCoV-19/Egypt/MASRI-022/2020|EPI ISL 482768|B.1.255|Egypt|2020-05-13	Africa|hCoV-19/South Africa/KRISP-K002690/2020|EPI ISL 535552|B.1.1.273|South Africa|2020-07-27	0.0007745792	Africa
Africa|hCoV-19/Egypt/MASRI-023/2020|EPI ISL 482769|B.1|Egypt|2020-05-11	Africa|hCoV-19/South Africa/KRISP-K002690/2020|EPI ISL 535552|B.1.1.273|South Africa|2020-07-27	0.0005721343	Africa
Africa|hCoV-19/Egypt/MASRI-024/2020|EPI ISL 482770|B.1|Egypt|2020-05-11	Africa|hCoV-19/South Africa/KRISP-K002690/2020|EPI ISL 535552|B.1.1.273|South Africa|2020-07-27	0.0006387759	Africa
Africa|hCoV-19/Egypt/MASRI-025/2020|EPI ISL 482771|B.1|Egypt|2020-05-10	Africa|hCoV-19/South Africa/KRISP-K002690/2020|EPI ISL 535552|B.1.1.273|South Africa|2020-07-27	0.0007736970	Africa
Africa|hCoV-19/Egypt/MASRI-026/2020|EPI ISL 482772|B.1|Egypt|2020-05-10	Africa|hCoV-19/South Africa/KRISP-K002690/2020|EPI ISL 535552|B.1.1.273|South Africa|2020-07-27	0.0007061767	Africa
Africa|hCoV-19/Egypt/MASRI-027/2020|EPI ISL 482773|B.1.1.123|Egypt|2020-05-08	Africa|hCoV-19/South Africa/KRISP-K002690/2020|EPI ISL 535552|B.1.1.273|South Africa|2020-07-27	0.0004378769	Africa
Africa|hCoV-19/Egypt/MASRI-028/2020|EPI ISL 483038|B.1|Egypt|2020-05-13	Africa|hCoV-19/South Africa/KRISP-K002690/2020|EPI ISL 535552|B.1.1.273|South Africa|2020-07-27	0.0007060608	Africa
Africa|hCoV-19/Egypt/MASRI-029/2020|EPI ISL 482774|B.1|Egypt|2020-05-13	Africa|hCoV-19/South Africa/KRISP-K002690/2020|EPI ISL 535552|B.1.1.273|South Africa|2020-07-27	0.0006387973	Africa
Africa|hCoV-19/Egypt/MASRI-10/2020|EPI ISL 475752|B.1.255|Egypt|2020-05	Africa|hCoV-19/South Africa/KRISP-K002690/2020|EPI ISL 535552|B.1.1.273|South Africa|2020-07-27	0.0007399187	Africa
Africa|hCoV-19/Egypt/MASRI-11/2020|EPI ISL 475753|B.1.36|Egypt|2020-05	Africa|hCoV-19/South Africa/KRISP-K002690/2020|EPI ISL 535552|B.1.1.273|South Africa|2020-07-27	0.0008742968	Africa
Africa|hCoV-19/Egypt/MASRI-14/2020|EPI ISL 475749|B.1|Egypt|2020-05	Africa|hCoV-19/South Africa/KRISP-K002690/2020|EPI ISL 535552|B.1.1.273|South Africa|2020-07-27	0.0006051642	Africa
Africa|hCoV-19/Egypt/MASRI-15/2020|EPI ISL 475750|B.1.1|Egypt|2020-05	Africa|hCoV-19/South Africa/KRISP-K002690/2020|EPI ISL 535552|B.1.1.273|South Africa|2020-07-27	0.0007444119	Africa
Africa|hCoV-19/Egypt/MASRI-2/2020|EPI ISL 475745|B.1|Egypt|2020-05	Africa|hCoV-19/South Africa/KRISP-K002690/2020|EPI ISL 535552|B.1.1.273|South Africa|2020-07-27	0.0006387540	Africa
Africa|hCoV-19/Egypt/MASRI-3/2020|EPI ISL 475746|A|Egypt|2020-05	Africa|hCoV-19/South Africa/KRISP-K002690/2020|EPI ISL 535552|B.1.1.273|South Africa|2020-07-27	0.0009080151	Africa
Africa|hCoV-19/Egypt/MASRI-6/2020|EPI ISL 475747|B.1.255|Egypt|2020-05	Africa|hCoV-19/South Africa/KRISP-K002690/2020|EPI ISL 535552|B.1.1.273|South Africa|2020-07-27	0.0006387544	Africa
Africa|hCoV-19/Egypt/MASRI-9/2020|EPI ISL 475751|B.1.1.1|Egypt|2020-05	Africa|hCoV-19/South Africa/KRISP-K002690/2020|EPI ISL 535552|B.1.1.273|South Africa|2020-07-27	0.0008071816	Africa
Africa|hCoV-19/Egypt/NRC-01/2020|EPI ISL 430820|B.1|Egypt|2020-03-18	Africa|hCoV-19/South Africa/KRISP-K002690/2020|EPI ISL 535552|B.1.1.273|South Africa|2020-07-27	0.0006075824	Africa
Africa|hCoV-19/Egypt/NRC-03/2020|EPI ISL 430819|B.1.246|Egypt|2020-03-18	Africa|hCoV-19/South Africa/KRISP-K002690/2020|EPI ISL 535552|B.1.1.273|South Africa|2020-07-27	0.0006409150	Africa
Africa|hCoV-19/Gabon/ITM-K011/2020|EPI ISL 539573|A|Gabon|2020-03-22	Africa|hCoV-19/South Africa/KRISP-K002690/2020|EPI ISL 535552|B.1.1.273|South Africa|2020-07-27	0.0008406474	Africa
Africa|hCoV-19/Gabon/ITM-K023/2020|EPI ISL 539574|B.1.178|Gabon|2020-03-27	Africa|hCoV-19/South Africa/KRISP-K002690/2020|EPI ISL 535552|B.1.1.273|South Africa|2020-07-27	0.0006051114	Africa
Africa|hCoV-19/Gabon/ITM-K027/2020|EPI ISL 539575|A|Gabon|2020-03-27	Africa|hCoV-19/South Africa/KRISP-K002690/2020|EPI ISL 535552|B.1.1.273|South Africa|2020-07-27	0.0008406277	Africa
Africa|hCoV-19/Gabon/ITM-K028/2020|EPI ISL 539576|B.1.292|Gabon|2020-03-27	Africa|hCoV-19/South Africa/KRISP-K002690/2020|EPI ISL 535552|B.1.1.273|South Africa|2020-07-27	0.0006051235	Africa
Africa|hCoV-19/Gambia/0214/2020|EPI ISL 471158|B.1|Gambia|2020-03-29	Africa|hCoV-19/South Africa/KRISP-K002690/2020|EPI ISL 535552|B.1.1.273|South Africa|2020-07-27	0.0005724404	Africa
Africa|hCoV-19/Gambia/0268/2020|EPI ISL 471159|B.1.1|Gambia|2020-03-21	Africa|hCoV-19/South Africa/KRISP-K002690/2020|EPI ISL 535552|B.1.1.273|South Africa|2020-07-27	0.0004411752	Africa
Africa|hCoV-19/Gambia/0278/2020|EPI ISL 471160|B.1.1|Gambia|2020-03-20	Africa|hCoV-19/South Africa/KRISP-K002690/2020|EPI ISL 535552|B.1.1.273|South Africa|2020-07-27	0.0004078252	Africa
Africa|hCoV-19/Gambia/0528/2020|EPI ISL 471161|B.1.1.293|Gambia|2020-04-30	Africa|hCoV-19/South Africa/KRISP-K002690/2020|EPI ISL 535552|B.1.1.273|South Africa|2020-07-27	0.0004826046	Africa
Africa|hCoV-19/Gambia/0531/2020|EPI ISL 471162|B.1.1.293|Gambia|2020-04-30	Africa|hCoV-19/South Africa/KRISP-K002690/2020|EPI ISL 535552|B.1.1.273|South Africa|2020-07-27	0.0004826381	Africa
Africa|hCoV-19/Gambia/0536/2020|EPI ISL 471163|B.1.1.293|Gambia|2020-04-30	Africa|hCoV-19/South Africa/KRISP-K002690/2020|EPI ISL 535552|B.1.1.273|South Africa|2020-07-27	0.0004705708	Africa
Africa|hCoV-19/Gambia/0547/2020|EPI ISL 471164|B.1.1.293|Gambia|2020-04-30	Africa|hCoV-19/South Africa/KRISP-K002690/2020|EPI ISL 535552|B.1.1.273|South Africa|2020-07-27	0.0004713154	Africa
Africa|hCoV-19/Gambia/0548/2020|EPI ISL 471165|B.1.5|Gambia|2020-04-30	Africa|hCoV-19/South Africa/KRISP-K002690/2020|EPI ISL 535552|B.1.1.273|South Africa|2020-07-27	0.0004174568	Africa
Africa|hCoV-19/Gambia/1090/2020|EPI ISL 471166|B.1.1|Gambia|2020-05-04	Africa|hCoV-19/South Africa/KRISP-K002690/2020|EPI ISL 535552|B.1.1.273|South Africa|2020-07-27	0.0005082929	Africa
Africa|hCoV-19/Gambia/1094/2020|EPI ISL 471167|B.1.1.293|Gambia|2020-05-04	Africa|hCoV-19/South Africa/KRISP-K002690/2020|EPI ISL 535552|B.1.1.273|South Africa|2020-07-27	0.0004705709	Africa
Africa|hCoV-19/Gambia/1251/2020|EPI ISL 471168|B.1.1.293|Gambia|2020-05-07	Africa|hCoV-19/South Africa/KRISP-K002690/2020|EPI ISL 535552|B.1.1.273|South Africa|2020-07-27	0.0004826048	Africa
Africa|hCoV-19/Gambia/1264/2020|EPI ISL 471169|B.1.1|Gambia|2020-05-07	Africa|hCoV-19/South Africa/KRISP-K002690/2020|EPI ISL 535552|B.1.1.273|South Africa|2020-07-27	0.0004405771	Africa
Africa|hCoV-19/Gambia/1271/2020|EPI ISL 471170|B.1.1|Gambia|2020-05-07	Africa|hCoV-19/South Africa/KRISP-K002690/2020|EPI ISL 535552|B.1.1.273|South Africa|2020-07-27	0.0004411452	Africa
Africa|hCoV-19/Gambia/1277/2020|EPI ISL 471171|B.1.1.293|Gambia|2020-05-07	Africa|hCoV-19/South Africa/KRISP-K002690/2020|EPI ISL 535552|B.1.1.273|South Africa|2020-07-27	0.0004705709	Africa
Africa|hCoV-19/Gambia/3668/2020|EPI ISL 560992|B.1.5.12|Gambia|2020-07-30	Africa|hCoV-19/South Africa/KRISP-K002690/2020|EPI ISL 535552|B.1.1.273|South Africa|2020-07-27	0.0007790741	Africa
Africa|hCoV-19/Gambia/3670/2020|EPI ISL 560993|B.1.5.12|Gambia|2020-07-30	Africa|hCoV-19/South Africa/KRISP-K002690/2020|EPI ISL 535552|B.1.1.273|South Africa|2020-07-27	0.0007854583	Africa
Africa|hCoV-19/Gambia/3671/2020|EPI ISL 560994|B.1.1.293|Gambia|2020-07-30	Africa|hCoV-19/South Africa/KRISP-K002690/2020|EPI ISL 535552|B.1.1.273|South Africa|2020-07-27	0.0005418414	Africa
Africa|hCoV-19/Gambia/3673/2020|EPI ISL 560995|B.1.5|Gambia|2020-07-30	Africa|hCoV-19/South Africa/KRISP-K002690/2020|EPI ISL 535552|B.1.1.273|South Africa|2020-07-27	0.0005419440	Africa
Africa|hCoV-19/Gambia/3676/2020|EPI ISL 560996|B.1.5|Gambia|2020-07-30	Africa|hCoV-19/South Africa/KRISP-K002690/2020|EPI ISL 535552|B.1.1.273|South Africa|2020-07-27	0.0005516930	Africa
Africa|hCoV-19/Gambia/3678/2020|EPI ISL 560997|B.1.292|Gambia|2020-07-30	Africa|hCoV-19/South Africa/KRISP-K002690/2020|EPI ISL 535552|B.1.1.273|South Africa|2020-07-27	0.0006387758	Africa
Africa|hCoV-19/Gambia/3679/2020|EPI ISL 560998|B.1.5.12|Gambia|2020-07-30	Africa|hCoV-19/South Africa/KRISP-K002690/2020|EPI ISL 535552|B.1.1.273|South Africa|2020-07-27	0.0007171891	Africa
Africa|hCoV-19/Gambia/3680/2020|EPI ISL 560999|B.1.5|Gambia|2020-07-30	Africa|hCoV-19/South Africa/KRISP-K002690/2020|EPI ISL 535552|B.1.1.273|South Africa|2020-07-27	0.0005519024	Africa
Africa|hCoV-19/Gambia/3683/2020|EPI ISL 561000|B.1.292|Gambia|2020-07-30	Africa|hCoV-19/South Africa/KRISP-K002690/2020|EPI ISL 535552|B.1.1.273|South Africa|2020-07-27	0.0006724091	Africa
Africa|hCoV-19/Gambia/3703/2020|EPI ISL 561001|B.1.5.12|Gambia|2020-07-30	Africa|hCoV-19/South Africa/KRISP-K002690/2020|EPI ISL 535552|B.1.1.273|South Africa|2020-07-27	0.0007060607	Africa
Africa|hCoV-19/Gambia/3717/2020|EPI ISL 561002|B.1.5|Gambia|2020-07-30	Africa|hCoV-19/South Africa/KRISP-K002690/2020|EPI ISL 535552|B.1.1.273|South Africa|2020-07-27	0.0005805362	Africa
Africa|hCoV-19/Gambia/3724/2020|EPI ISL 561003|B.1.5.12|Gambia|2020-07-30	Africa|hCoV-19/South Africa/KRISP-K002690/2020|EPI ISL 535552|B.1.1.273|South Africa|2020-07-27	0.0007060607	Africa
Africa|hCoV-19/Gambia/3725/2020|EPI ISL 561004|B.1.1.293|Gambia|2020-07-30	Africa|hCoV-19/South Africa/KRISP-K002690/2020|EPI ISL 535552|B.1.1.273|South Africa|2020-07-27	0.0006051093	Africa
Africa|hCoV-19/Gambia/3728/2020|EPI ISL 561005|B.1.5|Gambia|2020-07-30	Africa|hCoV-19/South Africa/KRISP-K002690/2020|EPI ISL 535552|B.1.1.273|South Africa|2020-07-27	0.0004927502	Africa
Africa|hCoV-19/Gambia/3729/2020|EPI ISL 561006|B.1.5.12|Gambia|2020-07-30	Africa|hCoV-19/South Africa/KRISP-K002690/2020|EPI ISL 535552|B.1.1.273|South Africa|2020-07-27	0.0006387690	Africa
Africa|hCoV-19/Gambia/3732/2020|EPI ISL 561007|B.1.5|Gambia|2020-07-30	Africa|hCoV-19/South Africa/KRISP-K002690/2020|EPI ISL 535552|B.1.1.273|South Africa|2020-07-27	0.0005809526	Africa
Africa|hCoV-19/Gambia/3735/2020|EPI ISL 561008|B.1.5|Gambia|2020-07-30	Africa|hCoV-19/South Africa/KRISP-K002690/2020|EPI ISL 535552|B.1.1.273|South Africa|2020-07-27	0.0005171658	Africa
Africa|hCoV-19/Gambia/3737/2020|EPI ISL 561009|B.1.1.293|Gambia|2020-07-30	Africa|hCoV-19/South Africa/KRISP-K002690/2020|EPI ISL 535552|B.1.1.273|South Africa|2020-07-27	0.0006054145	Africa
Africa|hCoV-19/Gambia/3741/2020|EPI ISL 561010|B.1.5.12|Gambia|2020-07-30	Africa|hCoV-19/South Africa/KRISP-K002690/2020|EPI ISL 535552|B.1.1.273|South Africa|2020-07-27	0.0006487948	Africa
Africa|hCoV-19/Gambia/3743/2020|EPI ISL 561011|B.1.5.12|Gambia|2020-07-30	Africa|hCoV-19/South Africa/KRISP-K002690/2020|EPI ISL 535552|B.1.1.273|South Africa|2020-07-27	0.0007733645	Africa
Africa|hCoV-19/Gambia/3749/2020|EPI ISL 561012|B.1.5.12|Gambia|2020-07-30	Africa|hCoV-19/South Africa/KRISP-K002690/2020|EPI ISL 535552|B.1.1.273|South Africa|2020-07-27	0.0007060369	Africa
Africa|hCoV-19/Gambia/3761/2020|EPI ISL 561013|B.1.5.12|Gambia|2020-07-30	Africa|hCoV-19/South Africa/KRISP-K002690/2020|EPI ISL 535552|B.1.1.273|South Africa|2020-07-27	0.0007060369	Africa
Africa|hCoV-19/Gambia/3772/2020|EPI ISL 561025|B.1.5|Gambia|2020-07-30	Africa|hCoV-19/South Africa/KRISP-K002690/2020|EPI ISL 535552|B.1.1.273|South Africa|2020-07-27	0.0005228795	Africa
Africa|hCoV-19/Gambia/GC19-015/2020|EPI ISL 428855|B.1.1.8|Gambia|2020-03-17	Africa|hCoV-19/South Africa/KRISP-K002690/2020|EPI ISL 535552|B.1.1.273|South Africa|2020-07-27	0.0004705504	Africa
Africa|hCoV-19/Gambia/GC19-026/2020|EPI ISL 428856|B.6|Gambia|2020-03-21	Africa|hCoV-19/South Africa/KRISP-K002690/2020|EPI ISL 535552|B.1.1.273|South Africa|2020-07-27	0.0008069834	Africa
Africa|hCoV-19/Gambia/GC19-029/2020|EPI ISL 428857|B.1|Gambia|2020-04-20	Africa|hCoV-19/South Africa/KRISP-K002690/2020|EPI ISL 535552|B.1.1.273|South Africa|2020-07-27	0.0006051499	Africa
Africa|hCoV-19/Gambia/GC19-0479/2020|EPI ISL 561015|B.1.1.293|Gambia|2020-04-29	Africa|hCoV-19/South Africa/KRISP-K002690/2020|EPI ISL 535552|B.1.1.273|South Africa|2020-07-27	0.0004567328	Africa
Africa|hCoV-19/Gambia/GC19-0544/2020|EPI ISL 561016|B.1.5|Gambia|2020-05-01	Africa|hCoV-19/South Africa/KRISP-K002690/2020|EPI ISL 535552|B.1.1.273|South Africa|2020-07-27	0.0004547486	Africa
Africa|hCoV-19/Gambia/GC19-1385/2020|EPI ISL 561018|B.1.5|Gambia|2020-05-12	Africa|hCoV-19/South Africa/KRISP-K002690/2020|EPI ISL 535552|B.1.1.273|South Africa|2020-07-27	0.0004243449	Africa
Africa|hCoV-19/Gambia/GC19-1503/2020|EPI ISL 561021|B.1.1|Gambia|2020-05-14	Africa|hCoV-19/South Africa/KRISP-K002690/2020|EPI ISL 535552|B.1.1.273|South Africa|2020-07-27	0.0005378164	Africa
Africa|hCoV-19/Gambia/GC19-1527/2020|EPI ISL 561022|B.1.1.293|Gambia|2020-05-16	Africa|hCoV-19/South Africa/KRISP-K002690/2020|EPI ISL 535552|B.1.1.273|South Africa|2020-07-27	0.0004706183	Africa
Africa|hCoV-19/Gambia/GC19-1533/2020|EPI ISL 561023|B.1.1.264|Gambia|2020-05-16	Africa|hCoV-19/South Africa/KRISP-K002690/2020|EPI ISL 535552|B.1.1.273|South Africa|2020-07-27	0.0004528053	Africa
Africa|hCoV-19/Gambia/GC19-1572/2020|EPI ISL 561014|B.1.1|Gambia|2020-05-20	Africa|hCoV-19/South Africa/KRISP-K002690/2020|EPI ISL 535552|B.1.1.273|South Africa|2020-07-27	0.0003835812	Africa
Africa|hCoV-19/Gambia/GC19-1575/2020|EPI ISL 561026|B.1.1|Gambia|2020-05-20	Africa|hCoV-19/South Africa/KRISP-K002690/2020|EPI ISL 535552|B.1.1.273|South Africa|2020-07-27	0.0005553800	Africa
Africa|hCoV-19/Gambia/GC19-1606/2020|EPI ISL 561027|B.1.1|Gambia|2020-05-20	Africa|hCoV-19/South Africa/KRISP-K002690/2020|EPI ISL 535552|B.1.1.273|South Africa|2020-07-27	0.0004876632	Africa
Africa|hCoV-19/Gambia/GC19-1706/2020|EPI ISL 561028|B.1.5|Gambia|2020-05-22	Africa|hCoV-19/South Africa/KRISP-K002690/2020|EPI ISL 535552|B.1.1.273|South Africa|2020-07-27	0.0004550027	Africa
Africa|hCoV-19/Gambia/GC19-1814/2020|EPI ISL 561032|B.1.5|Gambia|2020-05-28	Africa|hCoV-19/South Africa/KRISP-K002690/2020|EPI ISL 535552|B.1.1.273|South Africa|2020-07-27	0.0004595538	Africa
Africa|hCoV-19/Gambia/GC19-1818/2020|EPI ISL 561034|B.1.1|Gambia|2020-05-28	Africa|hCoV-19/South Africa/KRISP-K002690/2020|EPI ISL 535552|B.1.1.273|South Africa|2020-07-27	0.0005378523	Africa
Africa|hCoV-19/Gambia/GC19-1983/2020|EPI ISL 561038|B.1.1|Gambia|2020-06-07	Africa|hCoV-19/South Africa/KRISP-K002690/2020|EPI ISL 535552|B.1.1.273|South Africa|2020-07-27	0.0005378351	Africa
Africa|hCoV-19/Gambia/GC19-2197/2020|EPI ISL 561040|B.1.292|Gambia|2020-06-26	Africa|hCoV-19/South Africa/KRISP-K002690/2020|EPI ISL 535552|B.1.1.273|South Africa|2020-07-27	0.0006439491	Africa
Africa|hCoV-19/Gambia/GC19-2427/2020|EPI ISL 561105|B.1.1.293|Gambia|2020-07-21	Africa|hCoV-19/South Africa/KRISP-K002690/2020|EPI ISL 535552|B.1.1.273|South Africa|2020-07-27	0.0005715766	Africa
Africa|hCoV-19/Gambia/GC19-2443/2020|EPI ISL 561106|B.1.5|Gambia|2020-07-21	Africa|hCoV-19/South Africa/KRISP-K002690/2020|EPI ISL 535552|B.1.1.273|South Africa|2020-07-27	0.0005304969	Africa
Africa|hCoV-19/Gambia/GC19-2450/2020|EPI ISL 561107|B.1.5.12|Gambia|2020-07-21	Africa|hCoV-19/South Africa/KRISP-K002690/2020|EPI ISL 535552|B.1.1.273|South Africa|2020-07-27	0.0007060699	Africa
Africa|hCoV-19/Gambia/GC19-2459/2020|EPI ISL 561108|B.1.1.293|Gambia|2020-07-21	Africa|hCoV-19/South Africa/KRISP-K002690/2020|EPI ISL 535552|B.1.1.273|South Africa|2020-07-27	0.0005422582	Africa
Africa|hCoV-19/Gambia/GC19-2469/2020|EPI ISL 561109|B.1.5|Gambia|2020-07-21	Africa|hCoV-19/South Africa/KRISP-K002690/2020|EPI ISL 535552|B.1.1.273|South Africa|2020-07-27	0.0005172193	Africa
Africa|hCoV-19/Gambia/GC19-2473/2020|EPI ISL 561110|B.1.5.12|Gambia|2020-07-21	Africa|hCoV-19/South Africa/KRISP-K002690/2020|EPI ISL 535552|B.1.1.273|South Africa|2020-07-27	0.0007397397	Africa
Africa|hCoV-19/Gambia/GC19-2498/2020|EPI ISL 561111|B.1.292|Gambia|2020-07-21	Africa|hCoV-19/South Africa/KRISP-K002690/2020|EPI ISL 535552|B.1.1.273|South Africa|2020-07-27	0.0006723867	Africa
Africa|hCoV-19/Gambia/GC19-2525/2020|EPI ISL 561113|B.1.1.293|Gambia|2020-07-21	Africa|hCoV-19/South Africa/KRISP-K002690/2020|EPI ISL 535552|B.1.1.273|South Africa|2020-07-27	0.0005378297	Africa
Africa|hCoV-19/Gambia/GC19-2526/2020|EPI ISL 561114|B.1.5.12|Gambia|2020-07-21	Africa|hCoV-19/South Africa/KRISP-K002690/2020|EPI ISL 535552|B.1.1.273|South Africa|2020-07-27	0.0007397546	Africa
Africa|hCoV-19/Gambia/GC19-2629/2020|EPI ISL 561123|B.1.5.12|Gambia|2020-07-21	Africa|hCoV-19/South Africa/KRISP-K002690/2020|EPI ISL 535552|B.1.1.273|South Africa|2020-07-27	0.0007118130	Africa
Africa|hCoV-19/Gambia/GC19-2632/2020|EPI ISL 561124|B.1.5.12|Gambia|2020-07-21	Africa|hCoV-19/South Africa/KRISP-K002690/2020|EPI ISL 535552|B.1.1.273|South Africa|2020-07-27	0.0007112827	Africa
Africa|hCoV-19/Gambia/GC19-2638/2020|EPI ISL 561126|B.1.5.12|Gambia|2020-07-21	Africa|hCoV-19/South Africa/KRISP-K002690/2020|EPI ISL 535552|B.1.1.273|South Africa|2020-07-27	0.0006940452	Africa
Africa|hCoV-19/Gambia/GC19-2652/2020|EPI ISL 561128|B.1.5.12|Gambia|2020-07-21	Africa|hCoV-19/South Africa/KRISP-K002690/2020|EPI ISL 535552|B.1.1.273|South Africa|2020-07-27	0.0006054368	Africa
Africa|hCoV-19/Gambia/GC19-2654/2020|EPI ISL 561130|B.1.292|Gambia|2020-07-21	Africa|hCoV-19/South Africa/KRISP-K002690/2020|EPI ISL 535552|B.1.1.273|South Africa|2020-07-27	0.0007060914	Africa
Africa|hCoV-19/Gambia/GC19-2663/2020|EPI ISL 561133|B.1.1.293|Gambia|2020-07-21	Africa|hCoV-19/South Africa/KRISP-K002690/2020|EPI ISL 535552|B.1.1.273|South Africa|2020-07-27	0.0005714556	Africa
Africa|hCoV-19/Gambia/GC19-2707/2020|EPI ISL 561134|B.1.1.293|Gambia|2020-07-21	Africa|hCoV-19/South Africa/KRISP-K002690/2020|EPI ISL 535552|B.1.1.273|South Africa|2020-07-27	0.0006096109	Africa
Africa|hCoV-19/Gambia/GC19-2711/2020|EPI ISL 561135|B.1.5.12|Gambia|2020-07-21	Africa|hCoV-19/South Africa/KRISP-K002690/2020|EPI ISL 535552|B.1.1.273|South Africa|2020-07-27	0.0006723732	Africa
Africa|hCoV-19/Gambia/GC19-2730/2020|EPI ISL 561136|B.1.5.12|Gambia|2020-07-21	Africa|hCoV-19/South Africa/KRISP-K002690/2020|EPI ISL 535552|B.1.1.273|South Africa|2020-07-27	0.0008130126	Africa
Africa|hCoV-19/Gambia/GC19-2731/2020|EPI ISL 561137|B.1.1.293|Gambia|2020-07-21	Africa|hCoV-19/South Africa/KRISP-K002690/2020|EPI ISL 535552|B.1.1.273|South Africa|2020-07-27	0.0005378659	Africa
Africa|hCoV-19/Gambia/GC19-2828/2020|EPI ISL 561150|B.1.361|Gambia|2020-07-24	Africa|hCoV-19/South Africa/KRISP-K002690/2020|EPI ISL 535552|B.1.1.273|South Africa|2020-07-27	0.0006724611	Africa
Africa|hCoV-19/Gambia/GC19-2842/2020|EPI ISL 561151|B.1.1|Gambia|2020-07-24	Africa|hCoV-19/South Africa/KRISP-K002690/2020|EPI ISL 535552|B.1.1.273|South Africa|2020-07-27	0.0006051296	Africa
Africa|hCoV-19/Gambia/GC19-2898/2020|EPI ISL 561153|B.1.5.12|Gambia|2020-07-24	Africa|hCoV-19/South Africa/KRISP-K002690/2020|EPI ISL 535552|B.1.1.273|South Africa|2020-07-27	0.0006724184	Africa
Africa|hCoV-19/Gambia/GC19-2904/2020|EPI ISL 561154|B.1.1|Gambia|2020-07-24	Africa|hCoV-19/South Africa/KRISP-K002690/2020|EPI ISL 535552|B.1.1.273|South Africa|2020-07-27	0.0006051093	Africa
Africa|hCoV-19/Gambia/GC19-2947/2020|EPI ISL 561155|B.1.5.12|Gambia|2020-07-24	Africa|hCoV-19/South Africa/KRISP-K002690/2020|EPI ISL 535552|B.1.1.273|South Africa|2020-07-27	0.0007060369	Africa
Africa|hCoV-19/Gambia/GC19-2973/2020|EPI ISL 561156|B.1.1.293|Gambia|2020-07-24	Africa|hCoV-19/South Africa/KRISP-K002690/2020|EPI ISL 535552|B.1.1.273|South Africa|2020-07-27	0.0005041933	Africa
Africa|hCoV-19/Gambia/GC19-2977/2020|EPI ISL 561157|B.1.1.293|Gambia|2020-07-24	Africa|hCoV-19/South Africa/KRISP-K002690/2020|EPI ISL 535552|B.1.1.273|South Africa|2020-07-27	0.0005042102	Africa
Africa|hCoV-19/Gambia/GC19-2985/2020|EPI ISL 561158|B.1.5.12|Gambia|2020-07-24	Africa|hCoV-19/South Africa/KRISP-K002690/2020|EPI ISL 535552|B.1.1.273|South Africa|2020-07-27	0.0006051114	Africa
Africa|hCoV-19/Gambia/GC19-2991/2020|EPI ISL 561159|B.1.1|Gambia|2020-07-24	Africa|hCoV-19/South Africa/KRISP-K002690/2020|EPI ISL 535552|B.1.1.273|South Africa|2020-07-27	0.0005715574	Africa
Africa|hCoV-19/Gambia/GC19-3064/2020|EPI ISL 561160|B.1.1|Gambia|2020-07-25	Africa|hCoV-19/South Africa/KRISP-K002690/2020|EPI ISL 535552|B.1.1.273|South Africa|2020-07-27	0.0006051500	Africa
Africa|hCoV-19/Gambia/GC19-3065/2020|EPI ISL 561161|B.1.5.12|Gambia|2020-07-25	Africa|hCoV-19/South Africa/KRISP-K002690/2020|EPI ISL 535552|B.1.1.273|South Africa|2020-07-27	0.0007523096	Africa
Africa|hCoV-19/Gambia/GC19-3081/2020|EPI ISL 561162|B.1.1|Gambia|2020-07-25	Africa|hCoV-19/South Africa/KRISP-K002690/2020|EPI ISL 535552|B.1.1.273|South Africa|2020-07-27	0.0006051295	Africa
Africa|hCoV-19/Gambia/GC19-3085/2020|EPI ISL 561163|B.1.1.293|Gambia|2020-07-25	Africa|hCoV-19/South Africa/KRISP-K002690/2020|EPI ISL 535552|B.1.1.273|South Africa|2020-07-27	0.0005419019	Africa
Africa|hCoV-19/Gambia/GC19-3087/2020|EPI ISL 561041|B.1.292|Gambia|2020-07-25	Africa|hCoV-19/South Africa/KRISP-K002690/2020|EPI ISL 535552|B.1.1.273|South Africa|2020-07-27	0.0007060202	Africa
Africa|hCoV-19/Gambia/GC19-3099/2020|EPI ISL 561164|B.1.1.242|Gambia|2020-07-25	Africa|hCoV-19/South Africa/KRISP-K002690/2020|EPI ISL 535552|B.1.1.273|South Africa|2020-07-27	0.0005714634	Africa
Africa|hCoV-19/Gambia/GC19-3110/2020|EPI ISL 561165|B.1.1.293|Gambia|2020-07-25	Africa|hCoV-19/South Africa/KRISP-K002690/2020|EPI ISL 535552|B.1.1.273|South Africa|2020-07-27	0.0005378351	Africa
Africa|hCoV-19/Gambia/GC19-3112/2020|EPI ISL 561166|B.1|Gambia|2020-07-25	Africa|hCoV-19/South Africa/KRISP-K002690/2020|EPI ISL 535552|B.1.1.273|South Africa|2020-07-27	0.0007733203	Africa
Africa|hCoV-19/Gambia/GC19-3113/2020|EPI ISL 561167|B.1.1.293|Gambia|2020-07-25	Africa|hCoV-19/South Africa/KRISP-K002690/2020|EPI ISL 535552|B.1.1.273|South Africa|2020-07-27	0.0005041933	Africa
Africa|hCoV-19/Gambia/GC19-3114/2020|EPI ISL 561168|B.1.1|Gambia|2020-07-25	Africa|hCoV-19/South Africa/KRISP-K002690/2020|EPI ISL 535552|B.1.1.273|South Africa|2020-07-27	0.0006051093	Africa
Africa|hCoV-19/Gambia/GC19-3135/2020|EPI ISL 561169|B.1.5.12|Gambia|2020-07-27	Africa|hCoV-19/South Africa/KRISP-K002690/2020|EPI ISL 535552|B.1.1.273|South Africa|2020-07-27	0.0006096192	Africa
Africa|hCoV-19/Gambia/GC19-3140/2020|EPI ISL 561042|B.1.5.12|Gambia|2020-07-27	Africa|hCoV-19/South Africa/KRISP-K002690/2020|EPI ISL 535552|B.1.1.273|South Africa|2020-07-27	0.0007734136	Africa
Africa|hCoV-19/Gambia/GC19-3145/2020|EPI ISL 561170|B.1.1|Gambia|2020-07-27	Africa|hCoV-19/South Africa/KRISP-K002690/2020|EPI ISL 535552|B.1.1.273|South Africa|2020-07-27	0.0006051296	Africa
Africa|hCoV-19/Gambia/GC19-3146/2020|EPI ISL 561171|B.1.5.12|Gambia|2020-07-27	Africa|hCoV-19/South Africa/KRISP-K002690/2020|EPI ISL 535552|B.1.1.273|South Africa|2020-07-27	0.0006098112	Africa
Africa|hCoV-19/Gambia/GC19-3165/2020|EPI ISL 561043|B.1.1.293|Gambia|2020-07-27	Africa|hCoV-19/South Africa/KRISP-K002690/2020|EPI ISL 535552|B.1.1.273|South Africa|2020-07-27	0.0005041933	Africa
Africa|hCoV-19/Gambia/GC19-3166/2020|EPI ISL 561044|B.1.5.12|Gambia|2020-07-27	Africa|hCoV-19/South Africa/KRISP-K002690/2020|EPI ISL 535552|B.1.1.273|South Africa|2020-07-27	0.0006095985	Africa
Africa|hCoV-19/Gambia/GC19-3189/2020|EPI ISL 561045|B.1.5|Gambia|2020-07-27	Africa|hCoV-19/South Africa/KRISP-K002690/2020|EPI ISL 535552|B.1.1.273|South Africa|2020-07-27	0.0005129679	Africa
Africa|hCoV-19/Gambia/GC19-3192/2020|EPI ISL 561046|B.1.5|Gambia|2020-07-27	Africa|hCoV-19/South Africa/KRISP-K002690/2020|EPI ISL 535552|B.1.1.273|South Africa|2020-07-27	0.0004741769	Africa
Africa|hCoV-19/Gambia/GC19-3193/2020|EPI ISL 561047|B.1.5.12|Gambia|2020-07-27	Africa|hCoV-19/South Africa/KRISP-K002690/2020|EPI ISL 535552|B.1.1.273|South Africa|2020-07-27	0.0006095779	Africa
Africa|hCoV-19/Gambia/GC19-3208/2020|EPI ISL 561048|B.1.5.12|Gambia|2020-07-27	Africa|hCoV-19/South Africa/KRISP-K002690/2020|EPI ISL 535552|B.1.1.273|South Africa|2020-07-27	0.0006774510	Africa
Africa|hCoV-19/Gambia/GC19-3209/2020|EPI ISL 561049|B.1.5.12|Gambia|2020-07-27	Africa|hCoV-19/South Africa/KRISP-K002690/2020|EPI ISL 535552|B.1.1.273|South Africa|2020-07-27	0.0005757787	Africa
Africa|hCoV-19/Gambia/GC19-3210/2020|EPI ISL 561050|B.1.5.12|Gambia|2020-07-27	Africa|hCoV-19/South Africa/KRISP-K002690/2020|EPI ISL 535552|B.1.1.273|South Africa|2020-07-27	0.0005899137	Africa
Africa|hCoV-19/Gambia/GC19-3214/2020|EPI ISL 561051|B.1.1.293|Gambia|2020-07-27	Africa|hCoV-19/South Africa/KRISP-K002690/2020|EPI ISL 535552|B.1.1.273|South Africa|2020-07-27	0.0005080226	Africa
Africa|hCoV-19/Gambia/GC19-3219/2020|EPI ISL 561052|B.1.5.12|Gambia|2020-07-27	Africa|hCoV-19/South Africa/KRISP-K002690/2020|EPI ISL 535552|B.1.1.273|South Africa|2020-07-27	0.0006051928	Africa
Africa|hCoV-19/Gambia/GC19-3246/2020|EPI ISL 561053|B.1.5.12|Gambia|2020-07-27	Africa|hCoV-19/South Africa/KRISP-K002690/2020|EPI ISL 535552|B.1.1.273|South Africa|2020-07-27	0.0006096521	Africa
Africa|hCoV-19/Gambia/GC19-3255/2020|EPI ISL 561054|B.1.177|Gambia|2020-07-27	Africa|hCoV-19/South Africa/KRISP-K002690/2020|EPI ISL 535552|B.1.1.273|South Africa|2020-07-27	0.0004402894	Africa
Africa|hCoV-19/Gambia/GC19-3266/2020|EPI ISL 561055|B.1.5|Gambia|2020-07-27	Africa|hCoV-19/South Africa/KRISP-K002690/2020|EPI ISL 535552|B.1.1.273|South Africa|2020-07-27	0.0004063714	Africa
Africa|hCoV-19/Gambia/GC19-3267/2020|EPI ISL 561056|B.1.5.12|Gambia|2020-07-27	Africa|hCoV-19/South Africa/KRISP-K002690/2020|EPI ISL 535552|B.1.1.273|South Africa|2020-07-27	0.0005419039	Africa
Africa|hCoV-19/Gambia/GC19-3278/2020|EPI ISL 561058|B.1.5.12|Gambia|2020-07-27	Africa|hCoV-19/South Africa/KRISP-K002690/2020|EPI ISL 535552|B.1.1.273|South Africa|2020-07-27	0.0005757066	Africa
Africa|hCoV-19/Gambia/GC19-3301/2020|EPI ISL 561059|B.1.5.12|Gambia|2020-07-27	Africa|hCoV-19/South Africa/KRISP-K002690/2020|EPI ISL 535552|B.1.1.273|South Africa|2020-07-27	0.0005757651	Africa
Africa|hCoV-19/Gambia/GC19-3317/2020|EPI ISL 561060|B.1.5|Gambia|2020-07-27	Africa|hCoV-19/South Africa/KRISP-K002690/2020|EPI ISL 535552|B.1.1.273|South Africa|2020-07-27	0.0004707244	Africa
Africa|hCoV-19/Gambia/GC19-3323/2020|EPI ISL 561061|B.1.5|Gambia|2020-07-27	Africa|hCoV-19/South Africa/KRISP-K002690/2020|EPI ISL 535552|B.1.1.273|South Africa|2020-07-27	0.0004403087	Africa
Africa|hCoV-19/Gambia/GC19-3358/2020|EPI ISL 561062|B.1.1.293|Gambia|2020-07-27	Africa|hCoV-19/South Africa/KRISP-K002690/2020|EPI ISL 535552|B.1.1.273|South Africa|2020-07-27	0.0006051092	Africa
Africa|hCoV-19/Gambia/GC19-3365/2020|EPI ISL 561063|B.1.5.12|Gambia|2020-07-27	Africa|hCoV-19/South Africa/KRISP-K002690/2020|EPI ISL 535552|B.1.1.273|South Africa|2020-07-27	0.0006435283	Africa
Africa|hCoV-19/Gambia/GC19-3373/2020|EPI ISL 561064|B.1.5|Gambia|2020-07-27	Africa|hCoV-19/South Africa/KRISP-K002690/2020|EPI ISL 535552|B.1.1.273|South Africa|2020-07-27	0.0005080417	Africa
Africa|hCoV-19/Gambia/GC19-3374/2020|EPI ISL 561065|B.1.5.12|Gambia|2020-07-27	Africa|hCoV-19/South Africa/KRISP-K002690/2020|EPI ISL 535552|B.1.1.273|South Africa|2020-07-27	0.0006095985	Africa
Africa|hCoV-19/Gambia/GC19-3375/2020|EPI ISL 561066|B.1.5.12|Gambia|2020-07-27	Africa|hCoV-19/South Africa/KRISP-K002690/2020|EPI ISL 535552|B.1.1.273|South Africa|2020-07-27	0.0005757066	Africa
Africa|hCoV-19/Gambia/GC19-3380/2020|EPI ISL 561067|B.1.5.12|Gambia|2020-07-27	Africa|hCoV-19/South Africa/KRISP-K002690/2020|EPI ISL 535552|B.1.1.273|South Africa|2020-07-27	0.0006096398	Africa
Africa|hCoV-19/Gambia/GC19-3381/2020|EPI ISL 561068|B.1.5.12|Gambia|2020-07-27	Africa|hCoV-19/South Africa/KRISP-K002690/2020|EPI ISL 535552|B.1.1.273|South Africa|2020-07-27	0.0007733462	Africa
Africa|hCoV-19/Gambia/GC19-3396/2020|EPI ISL 561069|B.1.5.12|Gambia|2020-07-27	Africa|hCoV-19/South Africa/KRISP-K002690/2020|EPI ISL 535552|B.1.1.273|South Africa|2020-07-27	0.0007397076	Africa
Africa|hCoV-19/Gambia/GC19-3398/2020|EPI ISL 561070|B.1.1.242|Gambia|2020-07-27	Africa|hCoV-19/South Africa/KRISP-K002690/2020|EPI ISL 535552|B.1.1.273|South Africa|2020-07-27	0.0006723574	Africa
Africa|hCoV-19/Gambia/GC19-3399/2020|EPI ISL 561172|B.1.5|Gambia|2020-07-27	Africa|hCoV-19/South Africa/KRISP-K002690/2020|EPI ISL 535552|B.1.1.273|South Africa|2020-07-27	0.0005043170	Africa
Africa|hCoV-19/Gambia/GC19-3400/2020|EPI ISL 561173|B.1.5|Gambia|2020-07-27	Africa|hCoV-19/South Africa/KRISP-K002690/2020|EPI ISL 535552|B.1.1.273|South Africa|2020-07-27	0.0005715517	Africa
Africa|hCoV-19/Gambia/GC19-3407/2020|EPI ISL 561174|B.1.1.242|Gambia|2020-07-27	Africa|hCoV-19/South Africa/KRISP-K002690/2020|EPI ISL 535552|B.1.1.273|South Africa|2020-07-27	0.0005379094	Africa
Africa|hCoV-19/Gambia/GC19-3411/2020|EPI ISL 561175|B.1.5.12|Gambia|2020-07-27	Africa|hCoV-19/South Africa/KRISP-K002690/2020|EPI ISL 535552|B.1.1.273|South Africa|2020-07-27	0.0006831027	Africa
Africa|hCoV-19/Gambia/GC19-3418/2020|EPI ISL 561176|B.1.1.242|Gambia|2020-07-27	Africa|hCoV-19/South Africa/KRISP-K002690/2020|EPI ISL 535552|B.1.1.273|South Africa|2020-07-27	0.0006051379	Africa
Africa|hCoV-19/Gambia/GC19-3429/2020|EPI ISL 561178|B.1.5.12|Gambia|2020-07-27	Africa|hCoV-19/South Africa/KRISP-K002690/2020|EPI ISL 535552|B.1.1.273|South Africa|2020-07-27	0.0006051115	Africa
Africa|hCoV-19/Gambia/GC19-3432/2020|EPI ISL 561179|B.1.5.12|Gambia|2020-07-27	Africa|hCoV-19/South Africa/KRISP-K002690/2020|EPI ISL 535552|B.1.1.273|South Africa|2020-07-27	0.0007791847	Africa
Africa|hCoV-19/Gambia/GC19-3438/2020|EPI ISL 561180|B.1.5.12|Gambia|2020-07-27	Africa|hCoV-19/South Africa/KRISP-K002690/2020|EPI ISL 535552|B.1.1.273|South Africa|2020-07-27	0.0007397498	Africa
Africa|hCoV-19/Gambia/GC19-3445/2020|EPI ISL 561181|B.1.5.12|Gambia|2020-07-27	Africa|hCoV-19/South Africa/KRISP-K002690/2020|EPI ISL 535552|B.1.1.273|South Africa|2020-07-27	0.0008069863	Africa
Africa|hCoV-19/Gambia/GC19-3448/2020|EPI ISL 561183|B.1.5|Gambia|2020-07-27	Africa|hCoV-19/South Africa/KRISP-K002690/2020|EPI ISL 535552|B.1.1.273|South Africa|2020-07-27	0.0005471340	Africa
Africa|hCoV-19/Gambia/GC19-3497/2020|EPI ISL 561184|B.1.5.12|Gambia|2020-07-27	Africa|hCoV-19/South Africa/KRISP-K002690/2020|EPI ISL 535552|B.1.1.273|South Africa|2020-07-27	0.0007396578	Africa
Africa|hCoV-19/Gambia/GC19-3503/2020|EPI ISL 561186|B.1.5.12|Gambia|2020-07-27	Africa|hCoV-19/South Africa/KRISP-K002690/2020|EPI ISL 535552|B.1.1.273|South Africa|2020-07-27	0.0006488013	Africa
Africa|hCoV-19/Gambia/GC19-3504/2020|EPI ISL 561187|B.1.5.12|Gambia|2020-07-27	Africa|hCoV-19/South Africa/KRISP-K002690/2020|EPI ISL 535552|B.1.1.273|South Africa|2020-07-27	0.0007113068	Africa
Africa|hCoV-19/Gambia/GC19-3505/2020|EPI ISL 561188|B.1.5.12|Gambia|2020-07-27	Africa|hCoV-19/South Africa/KRISP-K002690/2020|EPI ISL 535552|B.1.1.273|South Africa|2020-07-27	0.0006724275	Africa
Africa|hCoV-19/Gambia/GC19-3529/2020|EPI ISL 561191|B.1.5.12|Gambia|2020-07-27	Africa|hCoV-19/South Africa/KRISP-K002690/2020|EPI ISL 535552|B.1.1.273|South Africa|2020-07-27	0.0007397250	Africa
Africa|hCoV-19/Gambia/GC19-3530/2020|EPI ISL 561192|B.1.5.12|Gambia|2020-07-27	Africa|hCoV-19/South Africa/KRISP-K002690/2020|EPI ISL 535552|B.1.1.273|South Africa|2020-07-27	0.0006206740	Africa
Africa|hCoV-19/Gambia/GC19-3533/2020|EPI ISL 561193|B.1.1.293|Gambia|2020-07-27	Africa|hCoV-19/South Africa/KRISP-K002690/2020|EPI ISL 535552|B.1.1.273|South Africa|2020-07-27	0.0005378839	Africa
Africa|hCoV-19/Gambia/GC19-3535/2020|EPI ISL 561194|B.1.1.242|Gambia|2020-07-27	Africa|hCoV-19/South Africa/KRISP-K002690/2020|EPI ISL 535552|B.1.1.273|South Africa|2020-07-27	0.0006051175	Africa
Africa|hCoV-19/Gambia/GC19-3550/2020|EPI ISL 561195|B.1.5.12|Gambia|2020-07-27	Africa|hCoV-19/South Africa/KRISP-K002690/2020|EPI ISL 535552|B.1.1.273|South Africa|2020-07-27	0.0007060773	Africa
Africa|hCoV-19/Gambia/GC19-3565/2020|EPI ISL 561196|B.1.5.12|Gambia|2020-07-27	Africa|hCoV-19/South Africa/KRISP-K002690/2020|EPI ISL 535552|B.1.1.273|South Africa|2020-07-27	0.0006387416	Africa
Africa|hCoV-19/Gambia/GC19-3578/2020|EPI ISL 561197|B.1.5.12|Gambia|2020-07-27	Africa|hCoV-19/South Africa/KRISP-K002690/2020|EPI ISL 535552|B.1.1.273|South Africa|2020-07-27	0.0006726897	Africa
Africa|hCoV-19/Gambia/GC19-3629/2020|EPI ISL 561199|B.1.5.12|Gambia|2020-07-27	Africa|hCoV-19/South Africa/KRISP-K002690/2020|EPI ISL 535552|B.1.1.273|South Africa|2020-07-27	0.0007733799	Africa
Africa|hCoV-19/Gambia/GC19-3656/2020|EPI ISL 561201|B.1.5.12|Gambia|2020-07-27	Africa|hCoV-19/South Africa/KRISP-K002690/2020|EPI ISL 535552|B.1.1.273|South Africa|2020-07-27	0.0006724410	Africa
Africa|hCoV-19/Gambia/GC19-3659/2020|EPI ISL 561202|B.1.1|Gambia|2020-07-27	Africa|hCoV-19/South Africa/KRISP-K002690/2020|EPI ISL 535552|B.1.1.273|South Africa|2020-07-27	0.0005715439	Africa
Africa|hCoV-19/Gambia/GC19-3666/2020|EPI ISL 561204|B.1.5.12|Gambia|2020-07-27	Africa|hCoV-19/South Africa/KRISP-K002690/2020|EPI ISL 535552|B.1.1.273|South Africa|2020-07-27	0.0007457494	Africa
Africa|hCoV-19/Gambia/GC19-3769/2020|EPI ISL 561072|B.1.292|Gambia|2020-07-27	Africa|hCoV-19/South Africa/KRISP-K002690/2020|EPI ISL 535552|B.1.1.273|South Africa|2020-07-27	0.0006829300	Africa
Africa|hCoV-19/Gambia/GC19-3773/2020|EPI ISL 561073|B.1.5.12|Gambia|2020-07-27	Africa|hCoV-19/South Africa/KRISP-K002690/2020|EPI ISL 535552|B.1.1.273|South Africa|2020-07-27	0.0007397076	Africa
Africa|hCoV-19/Gambia/GC19-3774/2020|EPI ISL 561074|B.1.5.12|Gambia|2020-07-27	Africa|hCoV-19/South Africa/KRISP-K002690/2020|EPI ISL 535552|B.1.1.273|South Africa|2020-07-27	0.0007060702	Africa
Africa|hCoV-19/Gambia/GC19-3794/2020|EPI ISL 561078|B.1.5.12|Gambia|2020-07-27	Africa|hCoV-19/South Africa/KRISP-K002690/2020|EPI ISL 535552|B.1.1.273|South Africa|2020-07-27	0.0007171110	Africa
Africa|hCoV-19/Gambia/GC19-3796/2020|EPI ISL 561079|B.1.5.12|Gambia|2020-07-27	Africa|hCoV-19/South Africa/KRISP-K002690/2020|EPI ISL 535552|B.1.1.273|South Africa|2020-07-27	0.0007396726	Africa
Africa|hCoV-19/Gambia/GC19-3798/2020|EPI ISL 561080|B.1.1.242|Gambia|2020-07-27	Africa|hCoV-19/South Africa/KRISP-K002690/2020|EPI ISL 535552|B.1.1.273|South Africa|2020-07-27	0.0006449635	Africa
Africa|hCoV-19/Gambia/GC19-3799/2020|EPI ISL 561081|B.1.1.242|Gambia|2020-07-27	Africa|hCoV-19/South Africa/KRISP-K002690/2020|EPI ISL 535552|B.1.1.273|South Africa|2020-07-27	0.0006386989	Africa
Africa|hCoV-19/Gambia/GC19-3802/2020|EPI ISL 561082|B.1.5.12|Gambia|2020-07-27	Africa|hCoV-19/South Africa/KRISP-K002690/2020|EPI ISL 535552|B.1.1.273|South Africa|2020-07-27	0.0007733358	Africa
Africa|hCoV-19/Gambia/GC19-3805/2020|EPI ISL 561083|B.1.5.12|Gambia|2020-07-27	Africa|hCoV-19/South Africa/KRISP-K002690/2020|EPI ISL 535552|B.1.1.273|South Africa|2020-07-27	0.0007396901	Africa
Africa|hCoV-19/Gambia/GC19-3806/2020|EPI ISL 561084|B.1.1.293|Gambia|2020-07-27	Africa|hCoV-19/South Africa/KRISP-K002690/2020|EPI ISL 535552|B.1.1.273|South Africa|2020-07-27	0.0005378405	Africa
Africa|hCoV-19/Gambia/GC19-3807/2020|EPI ISL 561085|B.1.1.293|Gambia|2020-07-27	Africa|hCoV-19/South Africa/KRISP-K002690/2020|EPI ISL 535552|B.1.1.273|South Africa|2020-07-27	0.0005715112	Africa
Africa|hCoV-19/Gambia/GC19-3812/2020|EPI ISL 561086|B.1.1.293|Gambia|2020-07-27	Africa|hCoV-19/South Africa/KRISP-K002690/2020|EPI ISL 535552|B.1.1.273|South Africa|2020-07-27	0.0006063850	Africa
Africa|hCoV-19/Gambia/GC19-3813/2020|EPI ISL 561087|B.1.1.293|Gambia|2020-07-27	Africa|hCoV-19/South Africa/KRISP-K002690/2020|EPI ISL 535552|B.1.1.273|South Africa|2020-07-27	0.0005714919	Africa
Africa|hCoV-19/Gambia/GC19-3814/2020|EPI ISL 561088|B.1|Gambia|2020-07-27	Africa|hCoV-19/South Africa/KRISP-K002690/2020|EPI ISL 535552|B.1.1.273|South Africa|2020-07-27	0.0008407347	Africa
Africa|hCoV-19/Gambia/GC19-3816/2020|EPI ISL 561089|B.1.1.293|Gambia|2020-07-27	Africa|hCoV-19/South Africa/KRISP-K002690/2020|EPI ISL 535552|B.1.1.273|South Africa|2020-07-27	0.0005418652	Africa
Africa|hCoV-19/Gambia/GC19-3818/2020|EPI ISL 561090|B.1.1.293|Gambia|2020-07-27	Africa|hCoV-19/South Africa/KRISP-K002690/2020|EPI ISL 535552|B.1.1.273|South Africa|2020-07-27	0.0006387393	Africa
Africa|hCoV-19/Gambia/GC19-3820/2020|EPI ISL 561091|B.1.1.293|Gambia|2020-07-27	Africa|hCoV-19/South Africa/KRISP-K002690/2020|EPI ISL 535552|B.1.1.273|South Africa|2020-07-27	0.0005714920	Africa
Africa|hCoV-19/Gambia/GC19-3821/2020|EPI ISL 561092|B.1.5.12|Gambia|2020-07-27	Africa|hCoV-19/South Africa/KRISP-K002690/2020|EPI ISL 535552|B.1.1.273|South Africa|2020-07-27	0.0006551242	Africa
Africa|hCoV-19/Gambia/GC19-3822/2020|EPI ISL 561093|B.1.5.12|Gambia|2020-07-27	Africa|hCoV-19/South Africa/KRISP-K002690/2020|EPI ISL 535552|B.1.1.273|South Africa|2020-07-27	0.0007397075	Africa
Africa|hCoV-19/Gambia/GC19-3823/2020|EPI ISL 561094|B.1.5.12|Gambia|2020-07-27	Africa|hCoV-19/South Africa/KRISP-K002690/2020|EPI ISL 535552|B.1.1.273|South Africa|2020-07-27	0.0007452414	Africa
Africa|hCoV-19/Gambia/GC19-3835/2020|EPI ISL 561096|B.1.1.293|Gambia|2020-07-27	Africa|hCoV-19/South Africa/KRISP-K002690/2020|EPI ISL 535552|B.1.1.273|South Africa|2020-07-27	0.0005378585	Africa
Africa|hCoV-19/Gambia/GC19-3836/2020|EPI ISL 561097|B.1.5.12|Gambia|2020-07-27	Africa|hCoV-19/South Africa/KRISP-K002690/2020|EPI ISL 535552|B.1.1.273|South Africa|2020-07-27	0.0007060228	Africa
Africa|hCoV-19/Gambia/GC19-3839/2020|EPI ISL 561098|B.1.5.12|Gambia|2020-07-27	Africa|hCoV-19/South Africa/KRISP-K002690/2020|EPI ISL 535552|B.1.1.273|South Africa|2020-07-27	0.0007397076	Africa
Africa|hCoV-19/Gambia/GC19-3842/2020|EPI ISL 561099|B.1.1.293|Gambia|2020-07-27	Africa|hCoV-19/South Africa/KRISP-K002690/2020|EPI ISL 535552|B.1.1.273|South Africa|2020-07-27	0.0006387521	Africa
Africa|hCoV-19/Gambia/GC19-3846/2020|EPI ISL 561100|B.1.1.293|Gambia|2020-07-27	Africa|hCoV-19/South Africa/KRISP-K002690/2020|EPI ISL 535552|B.1.1.273|South Africa|2020-07-27	0.0006051214	Africa
Africa|hCoV-19/Gambia/GC19-3852/2020|EPI ISL 561101|B.1.5.12|Gambia|2020-07-27	Africa|hCoV-19/South Africa/KRISP-K002690/2020|EPI ISL 535552|B.1.1.273|South Africa|2020-07-27	0.0007513335	Africa
Africa|hCoV-19/Gambia/GC19-3854/2020|EPI ISL 561102|B.1.1.293|Gambia|2020-07-27	Africa|hCoV-19/South Africa/KRISP-K002690/2020|EPI ISL 535552|B.1.1.273|South Africa|2020-07-27	0.0006387521	Africa
Africa|hCoV-19/Gambia/GC192573/2020|EPI ISL 561115|B.1.5.12|Gambia|2020-07-21	Africa|hCoV-19/South Africa/KRISP-K002690/2020|EPI ISL 535552|B.1.1.273|South Africa|2020-07-27	0.0007397398	Africa
Africa|hCoV-19/Gambia/GC192576/2020|EPI ISL 561117|B.1.5.12|Gambia|2020-07-21	Africa|hCoV-19/South Africa/KRISP-K002690/2020|EPI ISL 535552|B.1.1.273|South Africa|2020-07-27	0.0006440234	Africa
Africa|hCoV-19/Gambia/GC192579/2020|EPI ISL 561118|B.1.5.12|Gambia|2020-07-21	Africa|hCoV-19/South Africa/KRISP-K002690/2020|EPI ISL 535552|B.1.1.273|South Africa|2020-07-27	0.0006477996	Africa
Africa|hCoV-19/Gambia/GC192602/2020|EPI ISL 561120|B.1.1.293|Gambia|2020-07-21	Africa|hCoV-19/South Africa/KRISP-K002690/2020|EPI ISL 535552|B.1.1.273|South Africa|2020-07-27	0.0006387395	Africa
Africa|hCoV-19/Gambia/GC192610/2020|EPI ISL 561121|B.1.1.293|Gambia|2020-07-21	Africa|hCoV-19/South Africa/KRISP-K002690/2020|EPI ISL 535552|B.1.1.273|South Africa|2020-07-27	0.0006387394	Africa
Africa|hCoV-19/Gambia/GC192751/2020|EPI ISL 561138|B.1.5.12|Gambia|2020-07-21	Africa|hCoV-19/South Africa/KRISP-K002690/2020|EPI ISL 535552|B.1.1.273|South Africa|2020-07-27	0.0007733955	Africa
Africa|hCoV-19/Gambia/GC192756/2020|EPI ISL 561139|B.1.5.12|Gambia|2020-07-22	Africa|hCoV-19/South Africa/KRISP-K002690/2020|EPI ISL 535552|B.1.1.273|South Africa|2020-07-27	0.0007060702	Africa
Africa|hCoV-19/Gambia/GC192772/2020|EPI ISL 561140|B.1.1|Gambia|2020-07-22	Africa|hCoV-19/South Africa/KRISP-K002690/2020|EPI ISL 535552|B.1.1.273|South Africa|2020-07-27	0.0006051093	Africa
Africa|hCoV-19/Gambia/GC192778/2020|EPI ISL 561141|B.1.1|Gambia|2020-07-22	Africa|hCoV-19/South Africa/KRISP-K002690/2020|EPI ISL 535552|B.1.1.273|South Africa|2020-07-27	0.0006051703	Africa
Africa|hCoV-19/Gambia/GC192781/2020|EPI ISL 561142|B.1.5.12|Gambia|2020-07-22	Africa|hCoV-19/South Africa/KRISP-K002690/2020|EPI ISL 535552|B.1.1.273|South Africa|2020-07-27	0.0007397076	Africa
Africa|hCoV-19/Gambia/GC192782/2020|EPI ISL 561143|B.1.5.12|Gambia|2020-07-22	Africa|hCoV-19/South Africa/KRISP-K002690/2020|EPI ISL 535552|B.1.1.273|South Africa|2020-07-27	0.0007397250	Africa
Africa|hCoV-19/Gambia/GC192786/2020|EPI ISL 561144|B.1.1.293|Gambia|2020-07-22	Africa|hCoV-19/South Africa/KRISP-K002690/2020|EPI ISL 535552|B.1.1.273|South Africa|2020-07-27	0.0005714671	Africa
Africa|hCoV-19/Gambia/GC192789/2020|EPI ISL 561145|B.1|Gambia|2020-07-22	Africa|hCoV-19/South Africa/KRISP-K002690/2020|EPI ISL 535552|B.1.1.273|South Africa|2020-07-27	0.0006724025	Africa
Africa|hCoV-19/Gambia/GC192811/2020|EPI ISL 561147|B.1.5.12|Gambia|2020-07-22	Africa|hCoV-19/South Africa/KRISP-K002690/2020|EPI ISL 535552|B.1.1.273|South Africa|2020-07-27	0.0007176500	Africa
Africa|hCoV-19/Gambia/GC192812/2020|EPI ISL 561148|B.1.1.293|Gambia|2020-07-22	Africa|hCoV-19/South Africa/KRISP-K002690/2020|EPI ISL 535552|B.1.1.273|South Africa|2020-07-27	0.0005041933	Africa
Africa|hCoV-19/Gambia/NPHL-038/2020|EPI ISL 561205|B.1.1|Gambia|2020	Africa|hCoV-19/South Africa/KRISP-K002690/2020|EPI ISL 535552|B.1.1.273|South Africa|2020-07-27	0.0006387544	Africa
Africa|hCoV-19/Gambia/NPHL-061/2020|EPI ISL 561206|B.1.5.12|Gambia|2020	Africa|hCoV-19/South Africa/KRISP-K002690/2020|EPI ISL 535552|B.1.1.273|South Africa|2020-07-27	0.0008070053	Africa
Africa|hCoV-19/Gambia/NPHL-1168/2020|EPI ISL 561212|B.1.5.12|Gambia|2020-06-27	Africa|hCoV-19/South Africa/KRISP-K002690/2020|EPI ISL 535552|B.1.1.273|South Africa|2020-07-27	0.0008070538	Africa
Africa|hCoV-19/Gambia/NPHL-1208/2020|EPI ISL 561213|B.1.5.12|Gambia|2020-06-30	Africa|hCoV-19/South Africa/KRISP-K002690/2020|EPI ISL 535552|B.1.1.273|South Africa|2020-07-27	0.0005791835	Africa
Africa|hCoV-19/Gambia/NPHL-1209/2020|EPI ISL 561214|B.1.5.12|Gambia|2020-06-30	Africa|hCoV-19/South Africa/KRISP-K002690/2020|EPI ISL 535552|B.1.1.273|South Africa|2020-07-27	0.0005495335	Africa
Africa|hCoV-19/Gambia/NPHL-1212/2020|EPI ISL 561215|B.1.5.12|Gambia|2020-06-30	Africa|hCoV-19/South Africa/KRISP-K002690/2020|EPI ISL 535552|B.1.1.273|South Africa|2020-07-27	0.0006723734	Africa
Africa|hCoV-19/Gambia/NPHL-1224/2020|EPI ISL 561217|B.1.1.293|Gambia|2020-06-30	Africa|hCoV-19/South Africa/KRISP-K002690/2020|EPI ISL 535552|B.1.1.273|South Africa|2020-07-27	0.0004566845	Africa
Africa|hCoV-19/Gambia/NPHL-1230/2020|EPI ISL 561218|B.1.5|Gambia|2020-06-30	Africa|hCoV-19/South Africa/KRISP-K002690/2020|EPI ISL 535552|B.1.1.273|South Africa|2020-07-27	0.0005109647	Africa
Africa|hCoV-19/Gambia/NPHL-1248/2020|EPI ISL 561222|B.1.5|Gambia|2020-07-01	Africa|hCoV-19/South Africa/KRISP-K002690/2020|EPI ISL 535552|B.1.1.273|South Africa|2020-07-27	0.0005109312	Africa
Africa|hCoV-19/Gambia/NPHL-1258/2020|EPI ISL 561223|B.1.292|Gambia|2020-07-02	Africa|hCoV-19/South Africa/KRISP-K002690/2020|EPI ISL 535552|B.1.1.273|South Africa|2020-07-27	0.0006387545	Africa
Africa|hCoV-19/Gambia/NPHL-1422/2020|EPI ISL 561228|B.1.5|Gambia|2020-07-04	Africa|hCoV-19/South Africa/KRISP-K002690/2020|EPI ISL 535552|B.1.1.273|South Africa|2020-07-27	0.0004595214	Africa
Africa|hCoV-19/Gambia/NPHL-1424/2020|EPI ISL 561229|B.1.292|Gambia|2020-07-04	Africa|hCoV-19/South Africa/KRISP-K002690/2020|EPI ISL 535552|B.1.1.273|South Africa|2020-07-27	0.0006053057	Africa
Africa|hCoV-19/Gambia/NPHL-1446/2020|EPI ISL 561230|B.1.5|Gambia|2020-07-04	Africa|hCoV-19/South Africa/KRISP-K002690/2020|EPI ISL 535552|B.1.1.273|South Africa|2020-07-27	0.0005109312	Africa
Africa|hCoV-19/Gambia/NPHL-1477/2020|EPI ISL 561231|B.1.5|Gambia|2020	Africa|hCoV-19/South Africa/KRISP-K002690/2020|EPI ISL 535552|B.1.1.273|South Africa|2020-07-27	0.0005276423	Africa
Africa|hCoV-19/Gambia/NPHL-1514/2020|EPI ISL 561232|B.1.1|Gambia|2020	Africa|hCoV-19/South Africa/KRISP-K002690/2020|EPI ISL 535552|B.1.1.273|South Africa|2020-07-27	0.0005378170	Africa
Africa|hCoV-19/Gambia/NPHL-1641/2020|EPI ISL 561235|B.1.292|Gambia|2020-07-31	Africa|hCoV-19/South Africa/KRISP-K002690/2020|EPI ISL 535552|B.1.1.273|South Africa|2020-07-27	0.0006618684	Africa
Africa|hCoV-19/Gambia/NPHL-1645/2020|EPI ISL 561236|B.1.1.293|Gambia|2020-08-04	Africa|hCoV-19/South Africa/KRISP-K002690/2020|EPI ISL 535552|B.1.1.273|South Africa|2020-07-27	0.0005748421	Africa
Africa|hCoV-19/Gambia/NPHL-1711/2020|EPI ISL 561237|B.1.1.293|Gambia|2020-08-04	Africa|hCoV-19/South Africa/KRISP-K002690/2020|EPI ISL 535552|B.1.1.273|South Africa|2020-07-27	0.0005041934	Africa
Africa|hCoV-19/Gambia/NPHL-1746/2020|EPI ISL 561238|B.1.1|Gambia|2020-07-20	Africa|hCoV-19/South Africa/KRISP-K002690/2020|EPI ISL 535552|B.1.1.273|South Africa|2020-07-27	0.0004370086	Africa
Africa|hCoV-19/Gambia/NPHL-1921/2020|EPI ISL 561239|B.1.1|Gambia|2020	Africa|hCoV-19/South Africa/KRISP-K002690/2020|EPI ISL 535552|B.1.1.273|South Africa|2020-07-27	0.0006051093	Africa
Africa|hCoV-19/Gambia/NPHL-1968/2020|EPI ISL 561240|B.1.1|Gambia|2020-07-16	Africa|hCoV-19/South Africa/KRISP-K002690/2020|EPI ISL 535552|B.1.1.273|South Africa|2020-07-27	0.0006051093	Africa
Africa|hCoV-19/Gambia/NPHL-2037/2020|EPI ISL 561241|B.1.1|Gambia|2020-07-15	Africa|hCoV-19/South Africa/KRISP-K002690/2020|EPI ISL 535552|B.1.1.273|South Africa|2020-07-27	0.0005714997	Africa
Africa|hCoV-19/Gambia/NPHL-2268/2020|EPI ISL 561242|B.1.1|Gambia|2020	Africa|hCoV-19/South Africa/KRISP-K002690/2020|EPI ISL 535552|B.1.1.273|South Africa|2020-07-27	0.0004043043	Africa
Africa|hCoV-19/Gambia/NPHL-2344/2020|EPI ISL 561243|B.1.292|Gambia|2020	Africa|hCoV-19/South Africa/KRISP-K002690/2020|EPI ISL 535552|B.1.1.273|South Africa|2020-07-27	0.0007060818	Africa
Africa|hCoV-19/Gambia/NPHL-2374/2020|EPI ISL 561244|B.1.5.12|Gambia|2020	Africa|hCoV-19/South Africa/KRISP-K002690/2020|EPI ISL 535552|B.1.1.273|South Africa|2020-07-27	0.0006723958	Africa
Africa|hCoV-19/Gambia/NPHL-242/2020|EPI ISL 561245|B.1.5|Gambia|2020	Africa|hCoV-19/South Africa/KRISP-K002690/2020|EPI ISL 535552|B.1.1.273|South Africa|2020-07-27	0.0005042849	Africa
Africa|hCoV-19/Gambia/NPHL-243/2020|EPI ISL 561246|B.1.5|Gambia|2020	Africa|hCoV-19/South Africa/KRISP-K002690/2020|EPI ISL 535552|B.1.1.273|South Africa|2020-07-27	0.0004465081	Africa
Africa|hCoV-19/Gambia/NPHL-244/2020|EPI ISL 561247|B.1.1.293|Gambia|2020	Africa|hCoV-19/South Africa/KRISP-K002690/2020|EPI ISL 535552|B.1.1.273|South Africa|2020-07-27	0.0005425156	Africa
Africa|hCoV-19/Gambia/NPHL-2443/2020|EPI ISL 561248|B.1.5.12|Gambia|2020	Africa|hCoV-19/South Africa/KRISP-K002690/2020|EPI ISL 535552|B.1.1.273|South Africa|2020-07-27	0.0006723729	Africa
Africa|hCoV-19/Gambia/NPHL-2444/2020|EPI ISL 561249|B.1.292|Gambia|2020-07-21	Africa|hCoV-19/South Africa/KRISP-K002690/2020|EPI ISL 535552|B.1.1.273|South Africa|2020-07-27	0.0006723867	Africa
Africa|hCoV-19/Gambia/NPHL-2446/2020|EPI ISL 561250|B.1.1|Gambia|2020	Africa|hCoV-19/South Africa/KRISP-K002690/2020|EPI ISL 535552|B.1.1.273|South Africa|2020-07-27	0.0006206076	Africa
Africa|hCoV-19/Gambia/NPHL-245/2020|EPI ISL 561251|B.1.1|Gambia|2020	Africa|hCoV-19/South Africa/KRISP-K002690/2020|EPI ISL 535552|B.1.1.273|South Africa|2020-07-27	0.0004402192	Africa
Africa|hCoV-19/Gambia/NPHL-2457/2020|EPI ISL 561252|B.1.1|Gambia|2020-07-21	Africa|hCoV-19/South Africa/KRISP-K002690/2020|EPI ISL 535552|B.1.1.273|South Africa|2020-07-27	0.0006205862	Africa
Africa|hCoV-19/Gambia/NPHL-2458/2020|EPI ISL 561253|B.1.292|Gambia|2020-07-21	Africa|hCoV-19/South Africa/KRISP-K002690/2020|EPI ISL 535552|B.1.1.273|South Africa|2020-07-27	0.0006553185	Africa
Africa|hCoV-19/Gambia/NPHL-2463/2020|EPI ISL 561254|B.1.1|Gambia|2020	Africa|hCoV-19/South Africa/KRISP-K002690/2020|EPI ISL 535552|B.1.1.273|South Africa|2020-07-27	0.0006268307	Africa
Africa|hCoV-19/Gambia/NPHL-2465/2020|EPI ISL 561255|B.1.1|Gambia|2020-07-21	Africa|hCoV-19/South Africa/KRISP-K002690/2020|EPI ISL 535552|B.1.1.273|South Africa|2020-07-27	0.0006206290	Africa
Africa|hCoV-19/Gambia/NPHL-2469/2020|EPI ISL 561256|B.1.5.12|Gambia|2020-07-21	Africa|hCoV-19/South Africa/KRISP-K002690/2020|EPI ISL 535552|B.1.1.273|South Africa|2020-07-27	0.0007586722	Africa
Africa|hCoV-19/Gambia/NPHL-247/2020|EPI ISL 561257|B.1.1.293|Gambia|2020	Africa|hCoV-19/South Africa/KRISP-K002690/2020|EPI ISL 535552|B.1.1.273|South Africa|2020-07-27	0.0005378477	Africa
Africa|hCoV-19/Gambia/NPHL-2470/2020|EPI ISL 561258|B.1.1|Gambia|2020-07-21	Africa|hCoV-19/South Africa/KRISP-K002690/2020|EPI ISL 535552|B.1.1.273|South Africa|2020-07-27	0.0006206075	Africa
Africa|hCoV-19/Gambia/NPHL-2472/2020|EPI ISL 561259|B.1.5.12|Gambia|2020-07-21	Africa|hCoV-19/South Africa/KRISP-K002690/2020|EPI ISL 535552|B.1.1.273|South Africa|2020-07-27	0.0005516550	Africa
Africa|hCoV-19/Gambia/NPHL-2473/2020|EPI ISL 561260|B.1.5.12|Gambia|2020-07-21	Africa|hCoV-19/South Africa/KRISP-K002690/2020|EPI ISL 535552|B.1.1.273|South Africa|2020-07-27	0.0008070647	Africa
Africa|hCoV-19/Gambia/NPHL-2478/2020|EPI ISL 561261|B.1.5.12|Gambia|2020-07-21	Africa|hCoV-19/South Africa/KRISP-K002690/2020|EPI ISL 535552|B.1.1.273|South Africa|2020-07-27	0.0005920729	Africa
Africa|hCoV-19/Gambia/NPHL-2497/2020|EPI ISL 561262|B.1.1.242|Gambia|2020-07-21	Africa|hCoV-19/South Africa/KRISP-K002690/2020|EPI ISL 535552|B.1.1.273|South Africa|2020-07-27	0.0005919760	Africa
Africa|hCoV-19/Gambia/NPHL-2504/2020|EPI ISL 561264|B.1.5.12|Gambia|2020-07-23	Africa|hCoV-19/South Africa/KRISP-K002690/2020|EPI ISL 535552|B.1.1.273|South Africa|2020-07-27	0.0008209513	Africa
Africa|hCoV-19/Gambia/NPHL-2514/2020|EPI ISL 561265|B.1.5.12|Gambia|2020-07-21	Africa|hCoV-19/South Africa/KRISP-K002690/2020|EPI ISL 535552|B.1.1.273|South Africa|2020-07-27	0.0007586799	Africa
Africa|hCoV-19/Gambia/NPHL-2521/2020|EPI ISL 561266|B.1.5.12|Gambia|2020-07-23	Africa|hCoV-19/South Africa/KRISP-K002690/2020|EPI ISL 535552|B.1.1.273|South Africa|2020-07-27	0.0007586488	Africa
Africa|hCoV-19/Gambia/NPHL-2522/2020|EPI ISL 561267|B.1.1.293|Gambia|2020-07-22	Africa|hCoV-19/South Africa/KRISP-K002690/2020|EPI ISL 535552|B.1.1.273|South Africa|2020-07-27	0.0005866086	Africa
Africa|hCoV-19/Gambia/NPHL-2524/2020|EPI ISL 561268|B.1.1|Gambia|2020-07-24	Africa|hCoV-19/South Africa/KRISP-K002690/2020|EPI ISL 535552|B.1.1.273|South Africa|2020-07-27	0.0005714998	Africa
Africa|hCoV-19/Gambia/NPHL-2529/2020|EPI ISL 561269|B.1.1.293|Gambia|2020-07-21	Africa|hCoV-19/South Africa/KRISP-K002690/2020|EPI ISL 535552|B.1.1.273|South Africa|2020-07-27	0.0005515846	Africa
Africa|hCoV-19/Gambia/NPHL-253/2020|EPI ISL 561270|B.1.1.293|Gambia|2020	Africa|hCoV-19/South Africa/KRISP-K002690/2020|EPI ISL 535552|B.1.1.273|South Africa|2020-07-27	0.0005714555	Africa
Africa|hCoV-19/Gambia/NPHL-2537/2020|EPI ISL 561271|B.1.1|Gambia|2020	Africa|hCoV-19/South Africa/KRISP-K002690/2020|EPI ISL 535552|B.1.1.273|South Africa|2020-07-27	0.0006487415	Africa
Africa|hCoV-19/Gambia/NPHL-2538/2020|EPI ISL 561272|B.1.5.12|Gambia|2020-07-21	Africa|hCoV-19/South Africa/KRISP-K002690/2020|EPI ISL 535552|B.1.1.273|South Africa|2020-07-27	0.0007241322	Africa
Africa|hCoV-19/Gambia/NPHL-2550/2020|EPI ISL 561274|B.1.292|Gambia|2020-07-21	Africa|hCoV-19/South Africa/KRISP-K002690/2020|EPI ISL 535552|B.1.1.273|South Africa|2020-07-27	0.0006551378	Africa
Africa|hCoV-19/Gambia/NPHL-2554/2020|EPI ISL 561275|B.1.5.12|Gambia|2020	Africa|hCoV-19/South Africa/KRISP-K002690/2020|EPI ISL 535552|B.1.1.273|South Africa|2020-07-27	0.0006551694	Africa
Africa|hCoV-19/Gambia/NPHL-2555/2020|EPI ISL 561276|B.1.1|Gambia|2020-07-21	Africa|hCoV-19/South Africa/KRISP-K002690/2020|EPI ISL 535552|B.1.1.273|South Africa|2020-07-27	0.0005921654	Africa
Africa|hCoV-19/Gambia/NPHL-256/2020|EPI ISL 561277|B.1.1.293|Gambia|2020	Africa|hCoV-19/South Africa/KRISP-K002690/2020|EPI ISL 535552|B.1.1.273|South Africa|2020-07-27	0.0004706024	Africa
Africa|hCoV-19/Gambia/NPHL-2560/2020|EPI ISL 561278|B.1.1|Gambia|2020	Africa|hCoV-19/South Africa/KRISP-K002690/2020|EPI ISL 535552|B.1.1.273|South Africa|2020-07-27	0.0006205862	Africa
Africa|hCoV-19/Gambia/NPHL-2567/2020|EPI ISL 561279|B.1|Gambia|2020	Africa|hCoV-19/South Africa/KRISP-K002690/2020|EPI ISL 535552|B.1.1.273|South Africa|2020-07-27	0.0008744198	Africa
Africa|hCoV-19/Gambia/NPHL-2573/2020|EPI ISL 561280|B.1.1.293|Gambia|2020	Africa|hCoV-19/South Africa/KRISP-K002690/2020|EPI ISL 535552|B.1.1.273|South Africa|2020-07-27	0.0005516607	Africa
Africa|hCoV-19/Gambia/NPHL-2586/2020|EPI ISL 561281|B.1.5.12|Gambia|2020-07-23	Africa|hCoV-19/South Africa/KRISP-K002690/2020|EPI ISL 535552|B.1.1.273|South Africa|2020-07-27	0.0006616709	Africa
Africa|hCoV-19/Gambia/NPHL-2588/2020|EPI ISL 561282|B.1.1|Gambia|2020	Africa|hCoV-19/South Africa/KRISP-K002690/2020|EPI ISL 535552|B.1.1.273|South Africa|2020-07-27	0.0006387394	Africa
Africa|hCoV-19/Gambia/NPHL-2615/2020|EPI ISL 561283|B.1.1.293|Gambia|2020-08-18	Africa|hCoV-19/South Africa/KRISP-K002690/2020|EPI ISL 535552|B.1.1.273|South Africa|2020-07-27	0.0005714556	Africa
Africa|hCoV-19/Gambia/NPHL-2626/2020|EPI ISL 561284|B.1.1.293|Gambia|2020	Africa|hCoV-19/South Africa/KRISP-K002690/2020|EPI ISL 535552|B.1.1.273|South Africa|2020-07-27	0.0005715382	Africa
Africa|hCoV-19/Gambia/NPHL-2640/2020|EPI ISL 561285|B.1.5.12|Gambia|2020-06-17	Africa|hCoV-19/South Africa/KRISP-K002690/2020|EPI ISL 535552|B.1.1.273|South Africa|2020-07-27	0.0006387695	Africa
Africa|hCoV-19/Gambia/NPHL-266/2020|EPI ISL 561286|B.1.5.12|Gambia|2020	Africa|hCoV-19/South Africa/KRISP-K002690/2020|EPI ISL 535552|B.1.1.273|South Africa|2020-07-27	0.0007241720	Africa
Africa|hCoV-19/Gambia/NPHL-2706/2020|EPI ISL 561287|B.1.292|Gambia|2020	Africa|hCoV-19/South Africa/KRISP-K002690/2020|EPI ISL 535552|B.1.1.273|South Africa|2020-07-27	0.0007060202	Africa
Africa|hCoV-19/Gambia/NPHL-2712/2020|EPI ISL 561288|B.1.5.12|Gambia|2020-08-03	Africa|hCoV-19/South Africa/KRISP-K002690/2020|EPI ISL 535552|B.1.1.273|South Africa|2020-07-27	0.0007397398	Africa
Africa|hCoV-19/Gambia/NPHL-2727/2020|EPI ISL 561289|B.1.5.12|Gambia|2020-08-04	Africa|hCoV-19/South Africa/KRISP-K002690/2020|EPI ISL 535552|B.1.1.273|South Africa|2020-07-27	0.0007397076	Africa
Africa|hCoV-19/Gambia/NPHL-2729/2020|EPI ISL 561290|B.1.1|Gambia|2020-07-23	Africa|hCoV-19/South Africa/KRISP-K002690/2020|EPI ISL 535552|B.1.1.273|South Africa|2020-07-27	0.0006051093	Africa
Africa|hCoV-19/Gambia/NPHL-2736/2020|EPI ISL 561291|B.1.1.242|Gambia|2020-07-25	Africa|hCoV-19/South Africa/KRISP-K002690/2020|EPI ISL 535552|B.1.1.273|South Africa|2020-07-27	0.0006387266	Africa
Africa|hCoV-19/Gambia/NPHL-2759/2020|EPI ISL 561292|B.1.5.12|Gambia|2020-08-07	Africa|hCoV-19/South Africa/KRISP-K002690/2020|EPI ISL 535552|B.1.1.273|South Africa|2020-07-27	0.0007061318	Africa
Africa|hCoV-19/Gambia/NPHL-2762/2020|EPI ISL 561293|B.1.5.12|Gambia|2020-07-25	Africa|hCoV-19/South Africa/KRISP-K002690/2020|EPI ISL 535552|B.1.1.273|South Africa|2020-07-27	0.0007733617	Africa
Africa|hCoV-19/Gambia/NPHL-2767/2020|EPI ISL 561294|B.1.1.293|Gambia|2020-07-25	Africa|hCoV-19/South Africa/KRISP-K002690/2020|EPI ISL 535552|B.1.1.273|South Africa|2020-07-27	0.0006050972	Africa
Africa|hCoV-19/Gambia/NPHL-2768/2020|EPI ISL 561295|B.1.1.293|Gambia|2020-07-27	Africa|hCoV-19/South Africa/KRISP-K002690/2020|EPI ISL 535552|B.1.1.273|South Africa|2020-07-27	0.0005378297	Africa
Africa|hCoV-19/Gambia/NPHL-277/2020|EPI ISL 561296|B.1.5.12|Gambia|2020	Africa|hCoV-19/South Africa/KRISP-K002690/2020|EPI ISL 535552|B.1.1.273|South Africa|2020-07-27	0.0007397250	Africa
Africa|hCoV-19/Gambia/NPHL-2785/2020|EPI ISL 561297|B.1.1.242|Gambia|2020-07-27	Africa|hCoV-19/South Africa/KRISP-K002690/2020|EPI ISL 535552|B.1.1.273|South Africa|2020-07-27	0.0005714634	Africa
Africa|hCoV-19/Gambia/NPHL-2790/2020|EPI ISL 561298|B.1.1.293|Gambia|2020	Africa|hCoV-19/South Africa/KRISP-K002690/2020|EPI ISL 535552|B.1.1.273|South Africa|2020-07-27	0.0006051093	Africa
Africa|hCoV-19/Gambia/NPHL-2825/2020|EPI ISL 561299|B.1.5.12|Gambia|2020	Africa|hCoV-19/South Africa/KRISP-K002690/2020|EPI ISL 535552|B.1.1.273|South Africa|2020-07-27	0.0007396404	Africa
Africa|hCoV-19/Gambia/NPHL-287/2020|EPI ISL 561300|B.1.1.293|Gambia|2020	Africa|hCoV-19/South Africa/KRISP-K002690/2020|EPI ISL 535552|B.1.1.273|South Africa|2020-07-27	0.0005714863	Africa
Africa|hCoV-19/Gambia/NPHL-2889/2020|EPI ISL 561301|B.1.5.12|Gambia|2020	Africa|hCoV-19/South Africa/KRISP-K002690/2020|EPI ISL 535552|B.1.1.273|South Africa|2020-07-27	0.0007872025	Africa
Africa|hCoV-19/Gambia/NPHL-2892/2020|EPI ISL 561302|B.1.5.12|Gambia|2020-09-07	Africa|hCoV-19/South Africa/KRISP-K002690/2020|EPI ISL 535552|B.1.1.273|South Africa|2020-07-27	0.0007872025	Africa
Africa|hCoV-19/Gambia/NPHL-290/2020|EPI ISL 561303|B.1.1.293|Gambia|2020	Africa|hCoV-19/South Africa/KRISP-K002690/2020|EPI ISL 535552|B.1.1.273|South Africa|2020-07-27	0.0005378297	Africa
Africa|hCoV-19/Gambia/NPHL-2909/2020|EPI ISL 561304|B.1.1.293|Gambia|2020-07-26	Africa|hCoV-19/South Africa/KRISP-K002690/2020|EPI ISL 535552|B.1.1.273|South Africa|2020-07-27	0.0005714805	Africa
Africa|hCoV-19/Gambia/NPHL-2984/2020|EPI ISL 561307|B.1.1.293|Gambia|2020	Africa|hCoV-19/South Africa/KRISP-K002690/2020|EPI ISL 535552|B.1.1.273|South Africa|2020-07-27	0.0006051356	Africa
Africa|hCoV-19/Gambia/NPHL-299/2020|EPI ISL 561308|B.1.1.293|Gambia|2020	Africa|hCoV-19/South Africa/KRISP-K002690/2020|EPI ISL 535552|B.1.1.273|South Africa|2020-07-27	0.0005714671	Africa
Africa|hCoV-19/Gambia/NPHL-3047/2020|EPI ISL 561309|B.1.5.12|Gambia|2020-07-28	Africa|hCoV-19/South Africa/KRISP-K002690/2020|EPI ISL 535552|B.1.1.273|South Africa|2020-07-27	0.0007807901	Africa
Africa|hCoV-19/Gambia/NPHL-3055/2020|EPI ISL 561310|B.1.5.12|Gambia|2020-07-17	Africa|hCoV-19/South Africa/KRISP-K002690/2020|EPI ISL 535552|B.1.1.273|South Africa|2020-07-27	0.0007733617	Africa
Africa|hCoV-19/Gambia/NPHL-3062/2020|EPI ISL 561311|B.1.5.12|Gambia|2020	Africa|hCoV-19/South Africa/KRISP-K002690/2020|EPI ISL 535552|B.1.1.273|South Africa|2020-07-27	0.0007807901	Africa
Africa|hCoV-19/Gambia/NPHL-3079/2020|EPI ISL 561312|B.1.5.12|Gambia|2020-07-27	Africa|hCoV-19/South Africa/KRISP-K002690/2020|EPI ISL 535552|B.1.1.273|South Africa|2020-07-27	0.0007872025	Africa
Africa|hCoV-19/Gambia/NPHL-3206/2020|EPI ISL 561313|B.1.1.293|Gambia|2020	Africa|hCoV-19/South Africa/KRISP-K002690/2020|EPI ISL 535552|B.1.1.273|South Africa|2020-07-27	0.0006387544	Africa
Africa|hCoV-19/Gambia/NPHL-3254/2020|EPI ISL 561315|B.1.5.12|Gambia|2020-07-28	Africa|hCoV-19/South Africa/KRISP-K002690/2020|EPI ISL 535552|B.1.1.273|South Africa|2020-07-27	0.0007796523	Africa
Africa|hCoV-19/Gambia/NPHL-3281/2020|EPI ISL 561316|B.1.1|Gambia|2020-07-28	Africa|hCoV-19/South Africa/KRISP-K002690/2020|EPI ISL 535552|B.1.1.273|South Africa|2020-07-27	0.0006616283	Africa
Africa|hCoV-19/Gambia/NPHL-483B/2020|EPI ISL 561318|B.1.1|Gambia|2020	Africa|hCoV-19/South Africa/KRISP-K002690/2020|EPI ISL 535552|B.1.1.273|South Africa|2020-07-27	0.0006619003	Africa
Africa|hCoV-19/Gambia/NPHL-704/2020|EPI ISL 561320|B.1.1.293|Gambia|2020	Africa|hCoV-19/South Africa/KRISP-K002690/2020|EPI ISL 535552|B.1.1.273|South Africa|2020-07-27	0.0007932588	Africa
Africa|hCoV-19/Gambia/NPHL-737/2020|EPI ISL 561323|B.1.1.293|Gambia|2020	Africa|hCoV-19/South Africa/KRISP-K002690/2020|EPI ISL 535552|B.1.1.273|South Africa|2020-07-27	0.0005170873	Africa
Africa|hCoV-19/Gambia/NPHL-748/2020|EPI ISL 561324|B.1.1|Gambia|2020	Africa|hCoV-19/South Africa/KRISP-K002690/2020|EPI ISL 535552|B.1.1.273|South Africa|2020-07-27	0.0005714997	Africa
Africa|hCoV-19/Gambia/NPHL-758/2020|EPI ISL 561326|B.1.1.293|Gambia|2020	Africa|hCoV-19/South Africa/KRISP-K002690/2020|EPI ISL 535552|B.1.1.273|South Africa|2020-07-27	0.0005166599	Africa
Africa|hCoV-19/Gambia/NPHL-760/2020|EPI ISL 561327|B.1.5|Gambia|2020	Africa|hCoV-19/South Africa/KRISP-K002690/2020|EPI ISL 535552|B.1.1.273|South Africa|2020-07-27	0.0004402489	Africa
Africa|hCoV-19/Gambia/NPHL-790/2020|EPI ISL 561329|B.1.5|Gambia|2020	Africa|hCoV-19/South Africa/KRISP-K002690/2020|EPI ISL 535552|B.1.1.273|South Africa|2020-07-27	0.0004097006	Africa
Africa|hCoV-19/Gambia/NPHL-923/2020|EPI ISL 561330|B.1.5.12|Gambia|2020	Africa|hCoV-19/South Africa/KRISP-K002690/2020|EPI ISL 535552|B.1.1.273|South Africa|2020-07-27	0.0006724184	Africa
Africa|hCoV-19/Gambia/NPHL-930/2020|EPI ISL 561331|B.1.5|Gambia|2020	Africa|hCoV-19/South Africa/KRISP-K002690/2020|EPI ISL 535552|B.1.1.273|South Africa|2020-07-27	0.0004438559	Africa
Africa|hCoV-19/Gambia/NPHL-941/2020|EPI ISL 561332|B.1.5.12|Gambia|2020	Africa|hCoV-19/South Africa/KRISP-K002690/2020|EPI ISL 535552|B.1.1.273|South Africa|2020-07-27	0.0007060369	Africa
Africa|hCoV-19/Gambia/NPHL-956/2020|EPI ISL 561334|B.1.5.12|Gambia|2020	Africa|hCoV-19/South Africa/KRISP-K002690/2020|EPI ISL 535552|B.1.1.273|South Africa|2020-07-27	0.0007171110	Africa
Africa|hCoV-19/Ghana/1651 S3/2020|EPI ISL 422387|A.11|Ghana|2020-03-25	Africa|hCoV-19/South Africa/KRISP-K002690/2020|EPI ISL 535552|B.1.1.273|South Africa|2020-07-27	0.0008743636	Africa
Africa|hCoV-19/Ghana/1659 S14/2020|EPI ISL 422405|B.1.220|Ghana|2020-03-25	Africa|hCoV-19/South Africa/KRISP-K002690/2020|EPI ISL 535552|B.1.1.273|South Africa|2020-07-27	0.0005955060	Africa
Africa|hCoV-19/Ghana/2230 S4/2020|EPI ISL 422390|B.40|Ghana|2020-03-25	Africa|hCoV-19/South Africa/KRISP-K002690/2020|EPI ISL 535552|B.1.1.273|South Africa|2020-07-27	0.0007825080	Africa
Africa|hCoV-19/Ghana/2333 S5/2020|EPI ISL 422394|B.1.3|Ghana|2020-03-27	Africa|hCoV-19/South Africa/KRISP-K002690/2020|EPI ISL 535552|B.1.1.273|South Africa|2020-07-27	0.0006855371	Africa
Africa|hCoV-19/Ghana/2573 S27/2020|EPI ISL 515082|A|Ghana|2020-03-29	Africa|hCoV-19/South Africa/KRISP-K002690/2020|EPI ISL 535552|B.1.1.273|South Africa|2020-07-27	0.0009814000	Africa
Africa|hCoV-19/Ghana/2666 S32/2020|EPI ISL 515083|A|Ghana|2020-03-27	Africa|hCoV-19/South Africa/KRISP-K002690/2020|EPI ISL 535552|B.1.1.273|South Africa|2020-07-27	0.0004113575	Africa
Africa|hCoV-19/Ghana/2709 S25/2020|EPI ISL 515084|B.1|Ghana|2020-03-28	Africa|hCoV-19/South Africa/KRISP-K002690/2020|EPI ISL 535552|B.1.1.273|South Africa|2020-07-27	0.0007067635	Africa
Africa|hCoV-19/Ghana/2828 S6/2020|EPI ISL 422397|A.11|Ghana|2020-03-29	Africa|hCoV-19/South Africa/KRISP-K002690/2020|EPI ISL 535552|B.1.1.273|South Africa|2020-07-27	0.0009885681	Africa
Africa|hCoV-19/Ghana/2852 S30/2020|EPI ISL 515085|B.6|Ghana|2020-03-28	Africa|hCoV-19/South Africa/KRISP-K002690/2020|EPI ISL 535552|B.1.1.273|South Africa|2020-07-27	0.0004104852	Africa
Africa|hCoV-19/Ghana/2914 S8/2020|EPI ISL 422399|B.1.1|Ghana|2020-03-30	Africa|hCoV-19/South Africa/KRISP-K002690/2020|EPI ISL 535552|B.1.1.273|South Africa|2020-07-27	0.0004508649	Africa
Africa|hCoV-19/Ghana/34927 S20/2020|EPI ISL 515086|A.11|Ghana|2020-05-23	Africa|hCoV-19/South Africa/KRISP-K002690/2020|EPI ISL 535552|B.1.1.273|South Africa|2020-07-27	0.0008828478	Africa
Africa|hCoV-19/Ghana/34928 S21/2020|EPI ISL 515087|A.11|Ghana|2020-05-23	Africa|hCoV-19/South Africa/KRISP-K002690/2020|EPI ISL 535552|B.1.1.273|South Africa|2020-07-27	0.0009880092	Africa
Africa|hCoV-19/Ghana/34980 S22/2020|EPI ISL 515088|B.1.1|Ghana|2020-05-23	Africa|hCoV-19/South Africa/KRISP-K002690/2020|EPI ISL 535552|B.1.1.273|South Africa|2020-07-27	0.0004505571	Africa
Africa|hCoV-19/Ghana/34983 S40/2020|EPI ISL 515089|B.1.1|Ghana|2020-05-23	Africa|hCoV-19/South Africa/KRISP-K002690/2020|EPI ISL 535552|B.1.1.273|South Africa|2020-07-27	0.0005119999	Africa
Africa|hCoV-19/Ghana/35012 S17/2020|EPI ISL 515090|B.1.1|Ghana|2020-05-23	Africa|hCoV-19/South Africa/KRISP-K002690/2020|EPI ISL 535552|B.1.1.273|South Africa|2020-07-27	0.0005042221	Africa
Africa|hCoV-19/Ghana/35019 S18/2020|EPI ISL 515091|B.1.1|Ghana|2020-05-23	Africa|hCoV-19/South Africa/KRISP-K002690/2020|EPI ISL 535552|B.1.1.273|South Africa|2020-07-27	0.0004126728	Africa
Africa|hCoV-19/Ghana/35183 S24/2020|EPI ISL 515092|A|Ghana|2020-05-24	Africa|hCoV-19/South Africa/KRISP-K002690/2020|EPI ISL 535552|B.1.1.273|South Africa|2020-07-27	0.0004173800	Africa
Africa|hCoV-19/Ghana/35280 S41/2020|EPI ISL 515093|A|Ghana|2020-05-24	Africa|hCoV-19/South Africa/KRISP-K002690/2020|EPI ISL 535552|B.1.1.273|South Africa|2020-07-27	0.0008615514	Africa
Africa|hCoV-19/Ghana/35394 S49/2020|EPI ISL 515094|B.1.1.307|Ghana|2020-05-24	Africa|hCoV-19/South Africa/KRISP-K002690/2020|EPI ISL 535552|B.1.1.273|South Africa|2020-07-27	0.0004480310	Africa
Africa|hCoV-19/Ghana/35466 S19/2020|EPI ISL 515095|B.1.1|Ghana|2020-05-24	Africa|hCoV-19/South Africa/KRISP-K002690/2020|EPI ISL 535552|B.1.1.273|South Africa|2020-07-27	0.0004777051	Africa
Africa|hCoV-19/Ghana/35563 S37/2020|EPI ISL 515096|A.11|Ghana|2020-05-24	Africa|hCoV-19/South Africa/KRISP-K002690/2020|EPI ISL 535552|B.1.1.273|South Africa|2020-07-27	0.0009415917	Africa
Africa|hCoV-19/Ghana/36523 S23/2020|EPI ISL 515097|A|Ghana|2020-05-27	Africa|hCoV-19/South Africa/KRISP-K002690/2020|EPI ISL 535552|B.1.1.273|South Africa|2020-07-27	0.0005479846	Africa
Africa|hCoV-19/Ghana/81216 S36/2020|EPI ISL 515098|A|Ghana|2020-05-20	Africa|hCoV-19/South Africa/KRISP-K002690/2020|EPI ISL 535552|B.1.1.273|South Africa|2020-07-27	0.0009807793	Africa
Africa|hCoV-19/Ghana/81219 S34/2020|EPI ISL 515099|B.1.1|Ghana|2020-05-20	Africa|hCoV-19/South Africa/KRISP-K002690/2020|EPI ISL 535552|B.1.1.273|South Africa|2020-07-27	0.0004096726	Africa
Africa|hCoV-19/Ghana/82879 S48/2020|EPI ISL 515100|B.1|Ghana|2020-05-20	Africa|hCoV-19/South Africa/KRISP-K002690/2020|EPI ISL 535552|B.1.1.273|South Africa|2020-07-27	0.0007105270	Africa
Africa|hCoV-19/Ghana/83637 S29/2020|EPI ISL 515101|B.1.1|Ghana|2020-05-22	Africa|hCoV-19/South Africa/KRISP-K002690/2020|EPI ISL 535552|B.1.1.273|South Africa|2020-07-27	0.0004388880	Africa
Africa|hCoV-19/Ghana/84049 S31/2020|EPI ISL 515102|B.1|Ghana|2020-05-25	Africa|hCoV-19/South Africa/KRISP-K002690/2020|EPI ISL 535552|B.1.1.273|South Africa|2020-07-27	0.0007414072	Africa
Africa|hCoV-19/Ghana/84162 S45/2020|EPI ISL 515103|A|Ghana|2020-04-25	Africa|hCoV-19/South Africa/KRISP-K002690/2020|EPI ISL 535552|B.1.1.273|South Africa|2020-07-27	0.0008270920	Africa
Africa|hCoV-19/Ghana/84182 S43/2020|EPI ISL 515104|B.1.1|Ghana|2020-05-25	Africa|hCoV-19/South Africa/KRISP-K002690/2020|EPI ISL 535552|B.1.1.273|South Africa|2020-07-27	0.0005802681	Africa
Africa|hCoV-19/Ghana/84210 S44/2020|EPI ISL 515105|A|Ghana|2020-05-24	Africa|hCoV-19/South Africa/KRISP-K002690/2020|EPI ISL 535552|B.1.1.273|South Africa|2020-07-27	0.0009173205	Africa
Africa|hCoV-19/Ghana/84218 S47/2020|EPI ISL 515106|A|Ghana|2020-05-25	Africa|hCoV-19/South Africa/KRISP-K002690/2020|EPI ISL 535552|B.1.1.273|South Africa|2020-07-27	0.0009658433	Africa
Africa|hCoV-19/Ghana/84260 S28/2020|EPI ISL 515107|A|Ghana|2020-05-25	Africa|hCoV-19/South Africa/KRISP-K002690/2020|EPI ISL 535552|B.1.1.273|South Africa|2020-07-27	0.0008483391	Africa
Africa|hCoV-19/Ghana/84279 S42/2020|EPI ISL 515108|B.1|Ghana|2020-05-25	Africa|hCoV-19/South Africa/KRISP-K002690/2020|EPI ISL 535552|B.1.1.273|South Africa|2020-07-27	0.0007462852	Africa
Africa|hCoV-19/Ghana/84301 S35/2020|EPI ISL 515109|A.11|Ghana|2020-05-24	Africa|hCoV-19/South Africa/KRISP-K002690/2020|EPI ISL 535552|B.1.1.273|South Africa|2020-07-27	0.0008424945	Africa
Africa|hCoV-19/Ghana/84430 S51/2020|EPI ISL 515110|B.1.1.307|Ghana|2020-05-25	Africa|hCoV-19/South Africa/KRISP-K002690/2020|EPI ISL 535552|B.1.1.273|South Africa|2020-07-27	0.0004398916	Africa
Africa|hCoV-19/Ghana/84438 S50/2020|EPI ISL 515111|A|Ghana|2020-05-24	Africa|hCoV-19/South Africa/KRISP-K002690/2020|EPI ISL 535552|B.1.1.273|South Africa|2020-07-27	0.0008790490	Africa
Africa|hCoV-19/Ghana/84484 S16/2020|EPI ISL 515112|B.1.1|Ghana|2020-05-25	Africa|hCoV-19/South Africa/KRISP-K002690/2020|EPI ISL 535552|B.1.1.273|South Africa|2020-07-27	0.0004826497	Africa
Africa|hCoV-19/Ghana/KATH23/2020|EPI ISL 515181|A.11|Ghana|2020-03-22	Africa|hCoV-19/South Africa/KRISP-K002690/2020|EPI ISL 535552|B.1.1.273|South Africa|2020-07-27	0.0008407122	Africa
Africa|hCoV-19/Ghana/TTH10/2020|EPI ISL 515182|A|Ghana|2020-03-27	Africa|hCoV-19/South Africa/KRISP-K002690/2020|EPI ISL 535552|B.1.1.273|South Africa|2020-07-27	0.0008069863	Africa
Africa|hCoV-19/Ghana/TTH11/2020|EPI ISL 515183|A|Ghana|2020-03-27	Africa|hCoV-19/South Africa/KRISP-K002690/2020|EPI ISL 535552|B.1.1.273|South Africa|2020-07-27	0.0008096534	Africa
Africa|hCoV-19/Ghana/TTH6/2020|EPI ISL 515248|A|Ghana|2020-03-27	Africa|hCoV-19/South Africa/KRISP-K002690/2020|EPI ISL 535552|B.1.1.273|South Africa|2020-07-27	0.0008826847	Africa
Africa|hCoV-19/Kenya/C1092/2020|EPI ISL 457849|B.1.5|Kenya|2020-04-18	Africa|hCoV-19/South Africa/KRISP-K002690/2020|EPI ISL 535552|B.1.1.273|South Africa|2020-07-27	0.0005599197	Africa
Africa|hCoV-19/Kenya/C1102/2020|EPI ISL 568708|B.1.5|Kenya|2020-04-19	Africa|hCoV-19/South Africa/KRISP-K002690/2020|EPI ISL 535552|B.1.1.273|South Africa|2020-07-27	0.0006512612	Africa
Africa|hCoV-19/Kenya/C1162/2020|EPI ISL 457850|B.1.5|Kenya|2020-04-19	Africa|hCoV-19/South Africa/KRISP-K002690/2020|EPI ISL 535552|B.1.1.273|South Africa|2020-07-27	0.0005193860	Africa
Africa|hCoV-19/Kenya/C1216/2020|EPI ISL 457854|B.1.5|Kenya|2020-04-19	Africa|hCoV-19/South Africa/KRISP-K002690/2020|EPI ISL 535552|B.1.1.273|South Africa|2020-07-27	0.0005378786	Africa
Africa|hCoV-19/Kenya/C1292/2020|EPI ISL 457856|B|Kenya|2020-04-20	Africa|hCoV-19/South Africa/KRISP-K002690/2020|EPI ISL 535552|B.1.1.273|South Africa|2020-07-27	0.0005486157	Africa
Africa|hCoV-19/Kenya/C1357/2020|EPI ISL 457858|B.1.5|Kenya|2020-04-20	Africa|hCoV-19/South Africa/KRISP-K002690/2020|EPI ISL 535552|B.1.1.273|South Africa|2020-07-27	0.0005269934	Africa
Africa|hCoV-19/Kenya/C1422/2020|EPI ISL 457861|B.1|Kenya|2020-04-20	Africa|hCoV-19/South Africa/KRISP-K002690/2020|EPI ISL 535552|B.1.1.273|South Africa|2020-07-27	0.0005647372	Africa
Africa|hCoV-19/Kenya/C1499/2020|EPI ISL 457863|B.1.5|Kenya|2020-04-20	Africa|hCoV-19/South Africa/KRISP-K002690/2020|EPI ISL 535552|B.1.1.273|South Africa|2020-07-27	0.0005485666	Africa
Africa|hCoV-19/Kenya/C1646/2020|EPI ISL 457865|B.1.5|Kenya|2020-04-21	Africa|hCoV-19/South Africa/KRISP-K002690/2020|EPI ISL 535552|B.1.1.273|South Africa|2020-07-27	0.0004975426	Africa
Africa|hCoV-19/Kenya/C1739/2020|EPI ISL 457866|B|Kenya|2020-04-22	Africa|hCoV-19/South Africa/KRISP-K002690/2020|EPI ISL 535552|B.1.1.273|South Africa|2020-07-27	0.0005631018	Africa
Africa|hCoV-19/Kenya/C1751/2020|EPI ISL 457867|B.1.5|Kenya|2020-04-22	Africa|hCoV-19/South Africa/KRISP-K002690/2020|EPI ISL 535552|B.1.1.273|South Africa|2020-07-27	0.0005042170	Africa
Africa|hCoV-19/Kenya/C21582/2020|EPI ISL 568872|B.1|Kenya|2020-06-22	Africa|hCoV-19/South Africa/KRISP-K002690/2020|EPI ISL 535552|B.1.1.273|South Africa|2020-07-27	0.0007733618	Africa
Africa|hCoV-19/Kenya/C22/2020|EPI ISL 457845|B.1.5|Kenya|2020-03-17	Africa|hCoV-19/South Africa/KRISP-K002690/2020|EPI ISL 535552|B.1.1.273|South Africa|2020-07-27	0.0004923992	Africa
Africa|hCoV-19/Kenya/C2439/2020|EPI ISL 457877|B.1.5|Kenya|2020-04-24	Africa|hCoV-19/South Africa/KRISP-K002690/2020|EPI ISL 535552|B.1.1.273|South Africa|2020-07-27	0.0005772840	Africa
Africa|hCoV-19/Kenya/C2449/2020|EPI ISL 457878|B.1.5|Kenya|2020-04-24	Africa|hCoV-19/South Africa/KRISP-K002690/2020|EPI ISL 535552|B.1.1.273|South Africa|2020-07-27	0.0005910150	Africa
Africa|hCoV-19/Kenya/C2469/2020|EPI ISL 457879|B.1.5|Kenya|2020-04-24	Africa|hCoV-19/South Africa/KRISP-K002690/2020|EPI ISL 535552|B.1.1.273|South Africa|2020-07-27	0.0005116977	Africa
Africa|hCoV-19/Kenya/C253/2020|EPI ISL 457868|B.1|Kenya|2020-04-03	Africa|hCoV-19/South Africa/KRISP-K002690/2020|EPI ISL 535552|B.1.1.273|South Africa|2020-07-27	0.0005378658	Africa
Africa|hCoV-19/Kenya/C256/2020|EPI ISL 568697|B.1.5|Kenya|2020-04-04	Africa|hCoV-19/South Africa/KRISP-K002690/2020|EPI ISL 535552|B.1.1.273|South Africa|2020-07-27	0.0005937528	Africa
Africa|hCoV-19/Kenya/C2582/2020|EPI ISL 457883|B.1.5|Kenya|2020-04-25	Africa|hCoV-19/South Africa/KRISP-K002690/2020|EPI ISL 535552|B.1.1.273|South Africa|2020-07-27	0.0005882953	Africa
Africa|hCoV-19/Kenya/C2685/2020|EPI ISL 457884|B.1.5|Kenya|2020-04-25	Africa|hCoV-19/South Africa/KRISP-K002690/2020|EPI ISL 535552|B.1.1.273|South Africa|2020-07-27	0.0005725139	Africa
Africa|hCoV-19/Kenya/C2777/2020|EPI ISL 457887|B.1|Kenya|2020-04-26	Africa|hCoV-19/South Africa/KRISP-K002690/2020|EPI ISL 535552|B.1.1.273|South Africa|2020-07-27	0.0005330981	Africa
Africa|hCoV-19/Kenya/C2826/2020|EPI ISL 457891|B.1.5|Kenya|2020-04-27	Africa|hCoV-19/South Africa/KRISP-K002690/2020|EPI ISL 535552|B.1.1.273|South Africa|2020-07-27	0.0005093005	Africa
Africa|hCoV-19/Kenya/C2847/2020|EPI ISL 457892|B.1.5|Kenya|2020-04-27	Africa|hCoV-19/South Africa/KRISP-K002690/2020|EPI ISL 535552|B.1.1.273|South Africa|2020-07-27	0.0005270493	Africa
Africa|hCoV-19/Kenya/C293/2020|EPI ISL 457871|A|Kenya|2020-04-04	Africa|hCoV-19/South Africa/KRISP-K002690/2020|EPI ISL 535552|B.1.1.273|South Africa|2020-07-27	0.0008366886	Africa
Africa|hCoV-19/Kenya/C310/2020|EPI ISL 457874|B.4|Kenya|2020-04-04	Africa|hCoV-19/South Africa/KRISP-K002690/2020|EPI ISL 535552|B.1.1.273|South Africa|2020-07-27	0.0009941795	Africa
Africa|hCoV-19/Kenya/C3129/2020|EPI ISL 457897|B.1.5|Kenya|2020-04-28	Africa|hCoV-19/South Africa/KRISP-K002690/2020|EPI ISL 535552|B.1.1.273|South Africa|2020-07-27	0.0005407083	Africa
Africa|hCoV-19/Kenya/C314/2020|EPI ISL 457875|A|Kenya|2020-04-04	Africa|hCoV-19/South Africa/KRISP-K002690/2020|EPI ISL 535552|B.1.1.273|South Africa|2020-07-27	0.0008742913	Africa
Africa|hCoV-19/Kenya/C316/2020|EPI ISL 457876|B.4|Kenya|2020-04-04	Africa|hCoV-19/South Africa/KRISP-K002690/2020|EPI ISL 535552|B.1.1.273|South Africa|2020-07-27	0.0010033375	Africa
Africa|hCoV-19/Kenya/C3194/2020|EPI ISL 457901|B.1.5|Kenya|2020-04-28	Africa|hCoV-19/South Africa/KRISP-K002690/2020|EPI ISL 535552|B.1.1.273|South Africa|2020-07-27	0.0005882807	Africa
Africa|hCoV-19/Kenya/C3205/2020|EPI ISL 457902|B.1.5|Kenya|2020-04-28	Africa|hCoV-19/South Africa/KRISP-K002690/2020|EPI ISL 535552|B.1.1.273|South Africa|2020-07-27	0.0005147173	Africa
Africa|hCoV-19/Kenya/C3208/2020|EPI ISL 457903|B.1.5|Kenya|2020-04-28	Africa|hCoV-19/South Africa/KRISP-K002690/2020|EPI ISL 535552|B.1.1.273|South Africa|2020-07-27	0.0005256640	Africa
Africa|hCoV-19/Kenya/C3381/2020|EPI ISL 568714|B.1.5|Kenya|2020-04-30	Africa|hCoV-19/South Africa/KRISP-K002690/2020|EPI ISL 535552|B.1.1.273|South Africa|2020-07-27	0.0005432649	Africa
Africa|hCoV-19/Kenya/C3427/2020|EPI ISL 457906|B.1.5|Kenya|2020-04-29	Africa|hCoV-19/South Africa/KRISP-K002690/2020|EPI ISL 535552|B.1.1.273|South Africa|2020-07-27	0.0005766942	Africa
Africa|hCoV-19/Kenya/C3457/2020|EPI ISL 568715|B.1|Kenya|2020-04-30	Africa|hCoV-19/South Africa/KRISP-K002690/2020|EPI ISL 535552|B.1.1.273|South Africa|2020-07-27	0.0006233946	Africa
Africa|hCoV-19/Kenya/C3739/2020|EPI ISL 568717|B.1.5|Kenya|2020-05-04	Africa|hCoV-19/South Africa/KRISP-K002690/2020|EPI ISL 535552|B.1.1.273|South Africa|2020-07-27	0.0005093008	Africa
Africa|hCoV-19/Kenya/C389/2020|EPI ISL 568698|B.1.5|Kenya|2020-04-07	Africa|hCoV-19/South Africa/KRISP-K002690/2020|EPI ISL 535552|B.1.1.273|South Africa|2020-07-27	0.0005138181	Africa
Africa|hCoV-19/Kenya/C3980/2020|EPI ISL 568719|B.1|Kenya|2020-05-05	Africa|hCoV-19/South Africa/KRISP-K002690/2020|EPI ISL 535552|B.1.1.273|South Africa|2020-07-27	0.0005470106	Africa
Africa|hCoV-19/Kenya/C4083/2020|EPI ISL 568721|B.1.5|Kenya|2020-05-05	Africa|hCoV-19/South Africa/KRISP-K002690/2020|EPI ISL 535552|B.1.1.273|South Africa|2020-07-27	0.0005613954	Africa
Africa|hCoV-19/Kenya/C4195/2020|EPI ISL 568723|B.1.5|Kenya|2020-06-05	Africa|hCoV-19/South Africa/KRISP-K002690/2020|EPI ISL 535552|B.1.1.273|South Africa|2020-07-27	0.0005093182	Africa
Africa|hCoV-19/Kenya/C4199/2020|EPI ISL 568724|B.1.5|Kenya|2020-05-06	Africa|hCoV-19/South Africa/KRISP-K002690/2020|EPI ISL 535552|B.1.1.273|South Africa|2020-07-27	0.0005830560	Africa
Africa|hCoV-19/Kenya/C4214/2020|EPI ISL 568725|B.1|Kenya|2020-06-05	Africa|hCoV-19/South Africa/KRISP-K002690/2020|EPI ISL 535552|B.1.1.273|South Africa|2020-07-27	0.0005378421	Africa
Africa|hCoV-19/Kenya/C4419/2020|EPI ISL 568727|B.1|Kenya|2020-05-07	Africa|hCoV-19/South Africa/KRISP-K002690/2020|EPI ISL 535552|B.1.1.273|South Africa|2020-07-27	0.0006056814	Africa
Africa|hCoV-19/Kenya/C4420/2020|EPI ISL 568728|B.1.5|Kenya|2020-05-07	Africa|hCoV-19/South Africa/KRISP-K002690/2020|EPI ISL 535552|B.1.1.273|South Africa|2020-07-27	0.0005884228	Africa
Africa|hCoV-19/Kenya/C4585/2020|EPI ISL 568730|B.1.5|Kenya|2020-05-08	Africa|hCoV-19/South Africa/KRISP-K002690/2020|EPI ISL 535552|B.1.1.273|South Africa|2020-07-27	0.0005432884	Africa
Africa|hCoV-19/Kenya/C460/2020|EPI ISL 457910|B.1.5|Kenya|2020-04-08	Africa|hCoV-19/South Africa/KRISP-K002690/2020|EPI ISL 535552|B.1.1.273|South Africa|2020-07-27	0.0005222971	Africa
Africa|hCoV-19/Kenya/C4691/2020|EPI ISL 568733|B.1.5|Kenya|2020-05-09	Africa|hCoV-19/South Africa/KRISP-K002690/2020|EPI ISL 535552|B.1.1.273|South Africa|2020-07-27	0.0005162938	Africa
Africa|hCoV-19/Kenya/C4710/2020|EPI ISL 568735|B.1.5|Kenya|2020-05-08	Africa|hCoV-19/South Africa/KRISP-K002690/2020|EPI ISL 535552|B.1.1.273|South Africa|2020-07-27	0.0006051437	Africa
Africa|hCoV-19/Kenya/C4717/2020|EPI ISL 568737|B.1.5|Kenya|2020-05-08	Africa|hCoV-19/South Africa/KRISP-K002690/2020|EPI ISL 535552|B.1.1.273|South Africa|2020-07-27	0.0005323172	Africa
Africa|hCoV-19/Kenya/C4872/2020|EPI ISL 568741|B.1.5|Kenya|2020-05-08	Africa|hCoV-19/South Africa/KRISP-K002690/2020|EPI ISL 535552|B.1.1.273|South Africa|2020-07-27	0.0005483902	Africa
Africa|hCoV-19/Kenya/C4895/2020|EPI ISL 568742|B.1.5|Kenya|2020-05-08	Africa|hCoV-19/South Africa/KRISP-K002690/2020|EPI ISL 535552|B.1.1.273|South Africa|2020-07-27	0.0006174935	Africa
Africa|hCoV-19/Kenya/C5008/2020|EPI ISL 568744|B.1|Kenya|2020-05-08	Africa|hCoV-19/South Africa/KRISP-K002690/2020|EPI ISL 535552|B.1.1.273|South Africa|2020-07-27	0.0005597195	Africa
Africa|hCoV-19/Kenya/C5011/2020|EPI ISL 568745|B.1.5|Kenya|2020-05-08	Africa|hCoV-19/South Africa/KRISP-K002690/2020|EPI ISL 535552|B.1.1.273|South Africa|2020-07-27	0.0005829957	Africa
Africa|hCoV-19/Kenya/C5119/2020|EPI ISL 568750|B.1|Kenya|2020-05-09	Africa|hCoV-19/South Africa/KRISP-K002690/2020|EPI ISL 535552|B.1.1.273|South Africa|2020-07-27	0.0005433259	Africa
Africa|hCoV-19/Kenya/C5177/2020|EPI ISL 568752|B.1.5|Kenya|2020-05-09	Africa|hCoV-19/South Africa/KRISP-K002690/2020|EPI ISL 535552|B.1.1.273|South Africa|2020-07-27	0.0005487983	Africa
Africa|hCoV-19/Kenya/C5178/2020|EPI ISL 568753|B.1.5|Kenya|2020-05-09	Africa|hCoV-19/South Africa/KRISP-K002690/2020|EPI ISL 535552|B.1.1.273|South Africa|2020-07-27	0.0005649551	Africa
Africa|hCoV-19/Kenya/C5246/2020|EPI ISL 568754|B.1.5|Kenya|2020-05-09	Africa|hCoV-19/South Africa/KRISP-K002690/2020|EPI ISL 535552|B.1.1.273|South Africa|2020-07-27	0.0005438861	Africa
Africa|hCoV-19/Kenya/C5288/2020|EPI ISL 568755|B.1.5|Kenya|2020-05-10	Africa|hCoV-19/South Africa/KRISP-K002690/2020|EPI ISL 535552|B.1.1.273|South Africa|2020-07-27	0.0006238008	Africa
Africa|hCoV-19/Kenya/C5289/2020|EPI ISL 568756|B.1.5|Kenya|2020-05-10	Africa|hCoV-19/South Africa/KRISP-K002690/2020|EPI ISL 535552|B.1.1.273|South Africa|2020-07-27	0.0005296340	Africa
Africa|hCoV-19/Kenya/C5328/2020|EPI ISL 568760|B.1.5|Kenya|2020-05-10	Africa|hCoV-19/South Africa/KRISP-K002690/2020|EPI ISL 535552|B.1.1.273|South Africa|2020-07-27	0.0005488967	Africa
Africa|hCoV-19/Kenya/C5335/2020|EPI ISL 568762|B.1.5|Kenya|2020-05-10	Africa|hCoV-19/South Africa/KRISP-K002690/2020|EPI ISL 535552|B.1.1.273|South Africa|2020-07-27	0.0005493691	Africa
Africa|hCoV-19/Kenya/C5384/2020|EPI ISL 568764|B.1.5|Kenya|2020-05-10	Africa|hCoV-19/South Africa/KRISP-K002690/2020|EPI ISL 535552|B.1.1.273|South Africa|2020-07-27	0.0006051234	Africa
Africa|hCoV-19/Kenya/C54/2020|EPI ISL 457847|B.1|Kenya|2020-03-24	Africa|hCoV-19/South Africa/KRISP-K002690/2020|EPI ISL 535552|B.1.1.273|South Africa|2020-07-27	0.0005823714	Africa
Africa|hCoV-19/Kenya/C544/2020|EPI ISL 457911|B.1.5|Kenya|2020-04-10	Africa|hCoV-19/South Africa/KRISP-K002690/2020|EPI ISL 535552|B.1.1.273|South Africa|2020-07-27	0.0005223155	Africa
Africa|hCoV-19/Kenya/C5442/2020|EPI ISL 568767|B.1.5|Kenya|2020-05-10	Africa|hCoV-19/South Africa/KRISP-K002690/2020|EPI ISL 535552|B.1.1.273|South Africa|2020-07-27	0.0005772839	Africa
Africa|hCoV-19/Kenya/C569/2020|EPI ISL 568700|B.1|Kenya|2020-04-12	Africa|hCoV-19/South Africa/KRISP-K002690/2020|EPI ISL 535552|B.1.1.273|South Africa|2020-07-27	0.0005594260	Africa
Africa|hCoV-19/Kenya/C5695/2020|EPI ISL 568770|B.1.5|Kenya|2020-05-11	Africa|hCoV-19/South Africa/KRISP-K002690/2020|EPI ISL 535552|B.1.1.273|South Africa|2020-07-27	0.0006112660	Africa
Africa|hCoV-19/Kenya/C5701/2020|EPI ISL 568772|B.1|Kenya|2020-05-11	Africa|hCoV-19/South Africa/KRISP-K002690/2020|EPI ISL 535552|B.1.1.273|South Africa|2020-07-27	0.0005433021	Africa
Africa|hCoV-19/Kenya/C571/2020|EPI ISL 568702|A|Kenya|2020-04-12	Africa|hCoV-19/South Africa/KRISP-K002690/2020|EPI ISL 535552|B.1.1.273|South Africa|2020-07-27	0.0008406275	Africa
Africa|hCoV-19/Kenya/C5767/2020|EPI ISL 568773|B.1.5|Kenya|2020-05-11	Africa|hCoV-19/South Africa/KRISP-K002690/2020|EPI ISL 535552|B.1.1.273|South Africa|2020-07-27	0.0006643604	Africa
Africa|hCoV-19/Kenya/C5811/2020|EPI ISL 568775|B.1.5|Kenya|2020-05-11	Africa|hCoV-19/South Africa/KRISP-K002690/2020|EPI ISL 535552|B.1.1.273|South Africa|2020-07-27	0.0005433013	Africa
Africa|hCoV-19/Kenya/C5813/2020|EPI ISL 568776|B.1|Kenya|2020-05-11	Africa|hCoV-19/South Africa/KRISP-K002690/2020|EPI ISL 535552|B.1.1.273|South Africa|2020-07-27	0.0005487983	Africa
Africa|hCoV-19/Kenya/C5835/2020|EPI ISL 568777|B.1.5|Kenya|2020-05-12	Africa|hCoV-19/South Africa/KRISP-K002690/2020|EPI ISL 535552|B.1.1.273|South Africa|2020-07-27	0.0005827166	Africa
Africa|hCoV-19/Kenya/C587/2020|EPI ISL 457912|B.1.5|Kenya|2020-04-11	Africa|hCoV-19/South Africa/KRISP-K002690/2020|EPI ISL 535552|B.1.1.273|South Africa|2020-07-27	0.0005569597	Africa
Africa|hCoV-19/Kenya/C589/2020|EPI ISL 457913|B.1.5|Kenya|2020-04-11	Africa|hCoV-19/South Africa/KRISP-K002690/2020|EPI ISL 535552|B.1.1.273|South Africa|2020-07-27	0.0005138534	Africa
Africa|hCoV-19/Kenya/C5902/2020|EPI ISL 568779|B.1.5|Kenya|2020-05-12	Africa|hCoV-19/South Africa/KRISP-K002690/2020|EPI ISL 535552|B.1.1.273|South Africa|2020-07-27	0.0005542728	Africa
Africa|hCoV-19/Kenya/C5911/2020|EPI ISL 568780|B.1.5|Kenya|2020-05-12	Africa|hCoV-19/South Africa/KRISP-K002690/2020|EPI ISL 535552|B.1.1.273|South Africa|2020-07-27	0.0005541322	Africa
Africa|hCoV-19/Kenya/C5914/2020|EPI ISL 568782|B.1.5|Kenya|2020-05-12	Africa|hCoV-19/South Africa/KRISP-K002690/2020|EPI ISL 535552|B.1.1.273|South Africa|2020-07-27	0.0005778332	Africa
Africa|hCoV-19/Kenya/C6186/2020|EPI ISL 568787|B.1.5|Kenya|2020-05-13	Africa|hCoV-19/South Africa/KRISP-K002690/2020|EPI ISL 535552|B.1.1.273|South Africa|2020-07-27	0.0006175229	Africa
Africa|hCoV-19/Kenya/C6255/2020|EPI ISL 568790|B.1.1.33|Kenya|2020-05-13	Africa|hCoV-19/South Africa/KRISP-K002690/2020|EPI ISL 535552|B.1.1.273|South Africa|2020-07-27	0.0006116320	Africa
Africa|hCoV-19/Kenya/C6298/2020|EPI ISL 568792|B.1|Kenya|2020-05-13	Africa|hCoV-19/South Africa/KRISP-K002690/2020|EPI ISL 535552|B.1.1.273|South Africa|2020-07-27	0.0005243536	Africa
Africa|hCoV-19/Kenya/C6369/2020|EPI ISL 568794|B.1|Kenya|2020-05-14	Africa|hCoV-19/South Africa/KRISP-K002690/2020|EPI ISL 535552|B.1.1.273|South Africa|2020-07-27	0.0005934890	Africa
Africa|hCoV-19/Kenya/C6380/2020|EPI ISL 568798|B.1.5|Kenya|2020-05-15	Africa|hCoV-19/South Africa/KRISP-K002690/2020|EPI ISL 535552|B.1.1.273|South Africa|2020-07-27	0.0004898193	Africa
Africa|hCoV-19/Kenya/C6384/2020|EPI ISL 568799|B.1|Kenya|2020-05-14	Africa|hCoV-19/South Africa/KRISP-K002690/2020|EPI ISL 535552|B.1.1.273|South Africa|2020-07-27	0.0005142756	Africa
Africa|hCoV-19/Kenya/C639/2020|EPI ISL 568703|B|Kenya|2020-04-14	Africa|hCoV-19/South Africa/KRISP-K002690/2020|EPI ISL 535552|B.1.1.273|South Africa|2020-07-27	0.0006287066	Africa
Africa|hCoV-19/Kenya/C6518/2020|EPI ISL 568803|B.1.5|Kenya|2020-05-14	Africa|hCoV-19/South Africa/KRISP-K002690/2020|EPI ISL 535552|B.1.1.273|South Africa|2020-07-27	0.0005975933	Africa
Africa|hCoV-19/Kenya/C6524/2020|EPI ISL 568805|A|Kenya|2020-05-14	Africa|hCoV-19/South Africa/KRISP-K002690/2020|EPI ISL 535552|B.1.1.273|South Africa|2020-07-27	0.0008973797	Africa
Africa|hCoV-19/Kenya/C656/2020|EPI ISL 457915|B.1.5|Kenya|2020-04-13	Africa|hCoV-19/South Africa/KRISP-K002690/2020|EPI ISL 535552|B.1.1.273|South Africa|2020-07-27	0.0005715209	Africa
Africa|hCoV-19/Kenya/C6564/2020|EPI ISL 568806|B.1.5|Kenya|2020-05-14	Africa|hCoV-19/South Africa/KRISP-K002690/2020|EPI ISL 535552|B.1.1.273|South Africa|2020-07-27	0.0006000033	Africa
Africa|hCoV-19/Kenya/C6878/2020|EPI ISL 568813|B.1.1|Kenya|2020-05-15	Africa|hCoV-19/South Africa/KRISP-K002690/2020|EPI ISL 535552|B.1.1.273|South Africa|2020-07-27	0.0003920891	Africa
Africa|hCoV-19/Kenya/C6914/2020|EPI ISL 568817|B.1|Kenya|2020-05-15	Africa|hCoV-19/South Africa/KRISP-K002690/2020|EPI ISL 535552|B.1.1.273|South Africa|2020-07-27	0.0006288905	Africa
Africa|hCoV-19/Kenya/C7081/2020|EPI ISL 568824|B.1.5|Kenya|2020-05-16	Africa|hCoV-19/South Africa/KRISP-K002690/2020|EPI ISL 535552|B.1.1.273|South Africa|2020-07-27	0.0005343887	Africa
Africa|hCoV-19/Kenya/C713/2020|EPI ISL 457920|B.1.5|Kenya|2020-04-14	Africa|hCoV-19/South Africa/KRISP-K002690/2020|EPI ISL 535552|B.1.1.273|South Africa|2020-07-27	0.0005378654	Africa
Africa|hCoV-19/Kenya/C7579/2020|EPI ISL 568842|A|Kenya|2020-05-16	Africa|hCoV-19/South Africa/KRISP-K002690/2020|EPI ISL 535552|B.1.1.273|South Africa|2020-07-27	0.0008651198	Africa
Africa|hCoV-19/Kenya/C7605/2020|EPI ISL 568847|A|Kenya|2020-05-16	Africa|hCoV-19/South Africa/KRISP-K002690/2020|EPI ISL 535552|B.1.1.273|South Africa|2020-07-27	0.0008487716	Africa
Africa|hCoV-19/Kenya/C787/2020|EPI ISL 457921|B.1.5|Kenya|2020-04-15	Africa|hCoV-19/South Africa/KRISP-K002690/2020|EPI ISL 535552|B.1.1.273|South Africa|2020-07-27	0.0005042172	Africa
Africa|hCoV-19/Kenya/C7949/2020|EPI ISL 568852|B.1|Kenya|2020-05-18	Africa|hCoV-19/South Africa/KRISP-K002690/2020|EPI ISL 535552|B.1.1.273|South Africa|2020-07-27	0.0006301662	Africa
Africa|hCoV-19/Kenya/C815/2020|EPI ISL 568706|B.1|Kenya|2020-04-16	Africa|hCoV-19/South Africa/KRISP-K002690/2020|EPI ISL 535552|B.1.1.273|South Africa|2020-07-27	0.0005940137	Africa
Africa|hCoV-19/Kenya/C8240/2020|EPI ISL 568855|B.1.5|Kenya|2020-05-19	Africa|hCoV-19/South Africa/KRISP-K002690/2020|EPI ISL 535552|B.1.1.273|South Africa|2020-07-27	0.0005623947	Africa
Africa|hCoV-19/Kenya/C926/2020|EPI ISL 457928|B.1.5|Kenya|2020-04-17	Africa|hCoV-19/South Africa/KRISP-K002690/2020|EPI ISL 535552|B.1.1.273|South Africa|2020-07-27	0.0005410299	Africa
Africa|hCoV-19/Kenya/D5/2020|EPI ISL 457999|B.1|Kenya|2020-05-22	Africa|hCoV-19/South Africa/KRISP-K002690/2020|EPI ISL 535552|B.1.1.273|South Africa|2020-07-27	0.0007575741	Africa
Africa|hCoV-19/Kenya/D6/2020|EPI ISL 458000|B.40|Kenya|2020-03-17	Africa|hCoV-19/South Africa/KRISP-K002690/2020|EPI ISL 535552|B.1.1.273|South Africa|2020-07-27	0.0009115789	Africa
Africa|hCoV-19/Kenya/NIC 059/2020|EPI ISL 457827|B.40|Kenya|2020-03	Africa|hCoV-19/South Africa/KRISP-K002690/2020|EPI ISL 535552|B.1.1.273|South Africa|2020-07-27	0.0008490659	Africa
Africa|hCoV-19/Kenya/NIC 084/2020|EPI ISL 457828|B|Kenya|2020-03	Africa|hCoV-19/South Africa/KRISP-K002690/2020|EPI ISL 535552|B.1.1.273|South Africa|2020-07-27	0.0008070027	Africa
Africa|hCoV-19/Kenya/NIC 087/2020|EPI ISL 457829|B.1.1.20|Kenya|2020-03	Africa|hCoV-19/South Africa/KRISP-K002690/2020|EPI ISL 535552|B.1.1.273|South Africa|2020-07-27	0.0004402745	Africa
Africa|hCoV-19/Kenya/NIC 089/2020|EPI ISL 457830|B.1.1.20|Kenya|2020-03	Africa|hCoV-19/South Africa/KRISP-K002690/2020|EPI ISL 535552|B.1.1.273|South Africa|2020-07-27	0.0004580651	Africa
Africa|hCoV-19/Kenya/NIC 168/2020|EPI ISL 457832|B.1.255|Kenya|2020-03	Africa|hCoV-19/South Africa/KRISP-K002690/2020|EPI ISL 535552|B.1.1.273|South Africa|2020-07-27	0.0005884441	Africa
Africa|hCoV-19/Kenya/NIC 187/2020|EPI ISL 457833|B.1.5|Kenya|2020-03-20	Africa|hCoV-19/South Africa/KRISP-K002690/2020|EPI ISL 535552|B.1.1.273|South Africa|2020-07-27	0.0005714827	Africa
Africa|hCoV-19/Kenya/NIC 196/2020|EPI ISL 457834|B.1.1|Kenya|2020-03-21	Africa|hCoV-19/South Africa/KRISP-K002690/2020|EPI ISL 535552|B.1.1.273|South Africa|2020-07-27	0.0004215727	Africa
Africa|hCoV-19/Kenya/NIC 248/2020|EPI ISL 457836|B.40|Kenya|2020-03-23	Africa|hCoV-19/South Africa/KRISP-K002690/2020|EPI ISL 535552|B.1.1.273|South Africa|2020-07-27	0.0007881465	Africa
Africa|hCoV-19/Kenya/NIC 266/2020|EPI ISL 457838|B.6|Kenya|2020-03-24	Africa|hCoV-19/South Africa/KRISP-K002690/2020|EPI ISL 535552|B.1.1.273|South Africa|2020-07-27	0.0008893149	Africa
Africa|hCoV-19/Kenya/NIC 492/2020|EPI ISL 457840|B.1.5|Kenya|2020-03	Africa|hCoV-19/South Africa/KRISP-K002690/2020|EPI ISL 535552|B.1.1.273|South Africa|2020-07-27	0.0005232260	Africa
Africa|hCoV-19/Kenya/NIC 512/2020|EPI ISL 457841|B.1.5|Kenya|2020-03	Africa|hCoV-19/South Africa/KRISP-K002690/2020|EPI ISL 535552|B.1.1.273|South Africa|2020-07-27	0.0005228430	Africa
Africa|hCoV-19/Kenya/NIC 569/2020|EPI ISL 457843|B.1.1|Kenya|2020-03-29	Africa|hCoV-19/South Africa/KRISP-K002690/2020|EPI ISL 535552|B.1.1.273|South Africa|2020-07-27	0.0004369454	Africa
Africa|hCoV-19/Kenya/NIC 593/2020|EPI ISL 457844|B.1.1.316|Kenya|2020-03-29	Africa|hCoV-19/South Africa/KRISP-K002690/2020|EPI ISL 535552|B.1.1.273|South Africa|2020-07-27	0.0004497155	Africa
Africa|hCoV-19/Kenya/S052/2020|EPI ISL 457932|B.4|Kenya|2020-03-14	Africa|hCoV-19/South Africa/KRISP-K002690/2020|EPI ISL 535552|B.1.1.273|South Africa|2020-07-27	0.0010008107	Africa
Africa|hCoV-19/Kenya/S109/2020|EPI ISL 457933|B.4|Kenya|2020-03-23	Africa|hCoV-19/South Africa/KRISP-K002690/2020|EPI ISL 535552|B.1.1.273|South Africa|2020-07-27	0.0009741579	Africa
Africa|hCoV-19/Kenya/S299/2020|EPI ISL 457934|B.1.1.1|Kenya|2020-03-29	Africa|hCoV-19/South Africa/KRISP-K002690/2020|EPI ISL 535552|B.1.1.273|South Africa|2020-07-27	0.0005822318	Africa
Africa|hCoV-19/Madagascar/IP-01650/2020|EPI ISL 508862|B.1|Madagascar|2020-03-20	Africa|hCoV-19/South Africa/KRISP-K002690/2020|EPI ISL 535552|B.1.1.273|South Africa|2020-07-27	0.0006051234	Africa
Africa|hCoV-19/Madagascar/IP-01861/2020|EPI ISL 508863|B.1|Madagascar|2020-03-22	Africa|hCoV-19/South Africa/KRISP-K002690/2020|EPI ISL 535552|B.1.1.273|South Africa|2020-07-27	0.0006051235	Africa
Africa|hCoV-19/Mali/M002593/2020|EPI ISL 487446|A|Mali|2020-04-06	Africa|hCoV-19/South Africa/KRISP-K002690/2020|EPI ISL 535552|B.1.1.273|South Africa|2020-07-27	0.0008742705	Africa
Africa|hCoV-19/Mali/M002615/2020|EPI ISL 487447|A|Mali|2020-04-06	Africa|hCoV-19/South Africa/KRISP-K002690/2020|EPI ISL 535552|B.1.1.273|South Africa|2020-07-27	0.0008407125	Africa
Africa|hCoV-19/Mali/M002616/2020|EPI ISL 487448|A|Mali|2020-04-06	Africa|hCoV-19/South Africa/KRISP-K002690/2020|EPI ISL 535552|B.1.1.273|South Africa|2020-07-27	0.0008085548	Africa
Africa|hCoV-19/Mali/M002618/2020|EPI ISL 487449|A|Mali|2020-04-06	Africa|hCoV-19/South Africa/KRISP-K002690/2020|EPI ISL 535552|B.1.1.273|South Africa|2020-07-27	0.0008742735	Africa
Africa|hCoV-19/Mali/M002644/2020|EPI ISL 487450|A|Mali|2020-04-08	Africa|hCoV-19/South Africa/KRISP-K002690/2020|EPI ISL 535552|B.1.1.273|South Africa|2020-07-27	0.0009079788	Africa
Africa|hCoV-19/Mali/M002659/2020|EPI ISL 487451|A|Mali|2020-04-09	Africa|hCoV-19/South Africa/KRISP-K002690/2020|EPI ISL 535552|B.1.1.273|South Africa|2020-07-27	0.0008406277	Africa
Africa|hCoV-19/Mali/M002663/2020|EPI ISL 487452|A|Mali|2020-04-09	Africa|hCoV-19/South Africa/KRISP-K002690/2020|EPI ISL 535552|B.1.1.273|South Africa|2020-07-27	0.0009415601	Africa
Africa|hCoV-19/Mali/M002667/2020|EPI ISL 487453|B.1|Mali|2020-04-10	Africa|hCoV-19/South Africa/KRISP-K002690/2020|EPI ISL 535552|B.1.1.273|South Africa|2020-07-27	0.0006051235	Africa
Africa|hCoV-19/Mali/M002672/2020|EPI ISL 487454|B|Mali|2020-04-10	Africa|hCoV-19/South Africa/KRISP-K002690/2020|EPI ISL 535552|B.1.1.273|South Africa|2020-07-27	0.0007735465	Africa
Africa|hCoV-19/Mali/M002673/2020|EPI ISL 487455|B.1|Mali|2020-04-10	Africa|hCoV-19/South Africa/KRISP-K002690/2020|EPI ISL 535552|B.1.1.273|South Africa|2020-07-27	0.0006051114	Africa
Africa|hCoV-19/Mali/M002675/2020|EPI ISL 487456|A|Mali|2020-04-10	Africa|hCoV-19/South Africa/KRISP-K002690/2020|EPI ISL 535552|B.1.1.273|South Africa|2020-07-27	0.0008406277	Africa
Africa|hCoV-19/Mali/M002698/2020|EPI ISL 487457|A|Mali|2020-04-12	Africa|hCoV-19/South Africa/KRISP-K002690/2020|EPI ISL 535552|B.1.1.273|South Africa|2020-07-27	0.0008079177	Africa
Africa|hCoV-19/Mali/M002700/2020|EPI ISL 487458|B.1|Mali|2020-04-12	Africa|hCoV-19/South Africa/KRISP-K002690/2020|EPI ISL 535552|B.1.1.273|South Africa|2020-07-27	0.0007426433	Africa
Africa|hCoV-19/Mali/M002703/2020|EPI ISL 487459|B.1|Mali|2020-04-12	Africa|hCoV-19/South Africa/KRISP-K002690/2020|EPI ISL 535552|B.1.1.273|South Africa|2020-07-27	0.0006723732	Africa
Africa|hCoV-19/Mali/M002704/2020|EPI ISL 487460|A|Mali|2020-04-12	Africa|hCoV-19/South Africa/KRISP-K002690/2020|EPI ISL 535552|B.1.1.273|South Africa|2020-07-27	0.0007733124	Africa
Africa|hCoV-19/Mali/M002707/2020|EPI ISL 487461|A|Mali|2020-04-12	Africa|hCoV-19/South Africa/KRISP-K002690/2020|EPI ISL 535552|B.1.1.273|South Africa|2020-07-27	0.0009416011	Africa
Africa|hCoV-19/Mali/M002758/2020|EPI ISL 487462|B.1|Mali|2020-04-13	Africa|hCoV-19/South Africa/KRISP-K002690/2020|EPI ISL 535552|B.1.1.273|South Africa|2020-07-27	0.0007060844	Africa
Africa|hCoV-19/Mali/M002823/2020|EPI ISL 487463|A|Mali|2020-04-14	Africa|hCoV-19/South Africa/KRISP-K002690/2020|EPI ISL 535552|B.1.1.273|South Africa|2020-07-27	0.0008742499	Africa
Africa|hCoV-19/Mali/M002824/2020|EPI ISL 487464|B.1.3|Mali|2020-04-14	Africa|hCoV-19/South Africa/KRISP-K002690/2020|EPI ISL 535552|B.1.1.273|South Africa|2020-07-27	0.0007060510	Africa
Africa|hCoV-19/Mali/M002826/2020|EPI ISL 487465|A|Mali|2020-04-14	Africa|hCoV-19/South Africa/KRISP-K002690/2020|EPI ISL 535552|B.1.1.273|South Africa|2020-07-27	0.0008069862	Africa
Africa|hCoV-19/Mali/M002830/2020|EPI ISL 487466|B.1.275|Mali|2020-04-14	Africa|hCoV-19/South Africa/KRISP-K002690/2020|EPI ISL 535552|B.1.1.273|South Africa|2020-07-27	0.0006724453	Africa
Africa|hCoV-19/Morocco/15N/2020|EPI ISL 458150|B.1.1|Morocco|2020-05-15	Africa|hCoV-19/South Africa/KRISP-K002690/2020|EPI ISL 535552|B.1.1.273|South Africa|2020-07-27	0.0007068898	Africa
Africa|hCoV-19/Morocco/6887/2020|EPI ISL 459965|B.1.1|Morocco|2020-03-03	Africa|hCoV-19/South Africa/KRISP-K002690/2020|EPI ISL 535552|B.1.1.273|South Africa|2020-07-27	0.0004033126	Africa
Africa|hCoV-19/Morocco/6888/2020|EPI ISL 459966|B.1.1|Morocco|2020-03-15	Africa|hCoV-19/South Africa/KRISP-K002690/2020|EPI ISL 535552|B.1.1.273|South Africa|2020-07-27	0.0005041832	Africa
Africa|hCoV-19/Morocco/6889/2020|EPI ISL 459967|B.1.5|Morocco|2020-03-15	Africa|hCoV-19/South Africa/KRISP-K002690/2020|EPI ISL 535552|B.1.1.273|South Africa|2020-07-27	0.0005088684	Africa
Africa|hCoV-19/Morocco/6890/2020|EPI ISL 459968|B.1.5|Morocco|2020-03-17	Africa|hCoV-19/South Africa/KRISP-K002690/2020|EPI ISL 535552|B.1.1.273|South Africa|2020-07-27	0.0005750827	Africa
Africa|hCoV-19/Morocco/6891/2020|EPI ISL 459969|B.1.255|Morocco|2020-03-20	Africa|hCoV-19/South Africa/KRISP-K002690/2020|EPI ISL 535552|B.1.1.273|South Africa|2020-07-27	0.0005776081	Africa
Africa|hCoV-19/Morocco/6892/2020|EPI ISL 459970|B.1.5|Morocco|2020-03-17	Africa|hCoV-19/South Africa/KRISP-K002690/2020|EPI ISL 535552|B.1.1.273|South Africa|2020-07-27	0.0005779359	Africa
Africa|hCoV-19/Morocco/6893/2020|EPI ISL 459971|B.1.153|Morocco|2020-03-18	Africa|hCoV-19/South Africa/KRISP-K002690/2020|EPI ISL 535552|B.1.1.273|South Africa|2020-07-27	0.0007500136	Africa
Africa|hCoV-19/Morocco/6894/2020|EPI ISL 459972|B.1|Morocco|2020-03-20	Africa|hCoV-19/South Africa/KRISP-K002690/2020|EPI ISL 535552|B.1.1.273|South Africa|2020-07-27	0.0007060512	Africa
Africa|hCoV-19/Morocco/6895/2020|EPI ISL 459973|B.1.1|Morocco|2020-03-20	Africa|hCoV-19/South Africa/KRISP-K002690/2020|EPI ISL 535552|B.1.1.273|South Africa|2020-07-27	0.0004369308	Africa
Africa|hCoV-19/Morocco/6897/2020|EPI ISL 459975|B.1.5|Morocco|2020-03-21	Africa|hCoV-19/South Africa/KRISP-K002690/2020|EPI ISL 535552|B.1.1.273|South Africa|2020-07-27	0.0005715018	Africa
Africa|hCoV-19/Morocco/6898/2020|EPI ISL 459976|B.1|Morocco|2020-03-16	Africa|hCoV-19/South Africa/KRISP-K002690/2020|EPI ISL 535552|B.1.1.273|South Africa|2020-07-27	0.0006388101	Africa
Africa|hCoV-19/Morocco/6899/2020|EPI ISL 459977|B.1.1|Morocco|2020-04-21	Africa|hCoV-19/South Africa/KRISP-K002690/2020|EPI ISL 535552|B.1.1.273|South Africa|2020-07-27	0.0004369498	Africa
Africa|hCoV-19/Morocco/6900/2020|EPI ISL 459978|B.1.1.247|Morocco|2020-04-20	Africa|hCoV-19/South Africa/KRISP-K002690/2020|EPI ISL 535552|B.1.1.273|South Africa|2020-07-27	0.0005378405	Africa
Africa|hCoV-19/Morocco/6901/2020|EPI ISL 459979|B.1|Morocco|2020-04-19	Africa|hCoV-19/South Africa/KRISP-K002690/2020|EPI ISL 535552|B.1.1.273|South Africa|2020-07-27	0.0006387544	Africa
Africa|hCoV-19/Morocco/6902/2020|EPI ISL 459980|B.1.1|Morocco|2020-04-19	Africa|hCoV-19/South Africa/KRISP-K002690/2020|EPI ISL 535552|B.1.1.273|South Africa|2020-07-27	0.0005714671	Africa
Africa|hCoV-19/Morocco/6903/2020|EPI ISL 459981|B.1|Morocco|2020-04-19	Africa|hCoV-19/South Africa/KRISP-K002690/2020|EPI ISL 535552|B.1.1.273|South Africa|2020-07-27	0.0007733590	Africa
Africa|hCoV-19/Morocco/6904/2020|EPI ISL 459982|B.1|Morocco|2020-04-18	Africa|hCoV-19/South Africa/KRISP-K002690/2020|EPI ISL 535552|B.1.1.273|South Africa|2020-07-27	0.0007397224	Africa
Africa|hCoV-19/Morocco/6905/2020|EPI ISL 459983|B.1.1|Morocco|2020-04-21	Africa|hCoV-19/South Africa/KRISP-K002690/2020|EPI ISL 535552|B.1.1.273|South Africa|2020-07-27	0.0005042153	Africa
Africa|hCoV-19/Morocco/6906/2020|EPI ISL 459984|B.1.1|Morocco|2020-04-06	Africa|hCoV-19/South Africa/KRISP-K002690/2020|EPI ISL 535552|B.1.1.273|South Africa|2020-07-27	0.0004033126	Africa
Africa|hCoV-19/Morocco/AZ183/2020|EPI ISL 476026|B.1.1|Morocco|2020-05-11	Africa|hCoV-19/South Africa/KRISP-K002690/2020|EPI ISL 535552|B.1.1.273|South Africa|2020-07-27	0.0006051214	Africa
Africa|hCoV-19/Morocco/CA24/2020|EPI ISL 476025|B.1.1|Morocco|2020-05-02	Africa|hCoV-19/South Africa/KRISP-K002690/2020|EPI ISL 535552|B.1.1.273|South Africa|2020-07-27	0.0007397271	Africa
Africa|hCoV-19/Morocco/HMIMV-Rabat102-03/2020|EPI ISL 471456|B.1|Morocco|2020-03-31	Africa|hCoV-19/South Africa/KRISP-K002690/2020|EPI ISL 535552|B.1.1.273|South Africa|2020-07-27	0.0007397197	Africa
Africa|hCoV-19/Morocco/HMIMV-Rabat1025-04/2020|EPI ISL 471457|B.1|Morocco|2020-04-13	Africa|hCoV-19/South Africa/KRISP-K002690/2020|EPI ISL 535552|B.1.1.273|South Africa|2020-07-27	0.0006724318	Africa
Africa|hCoV-19/Morocco/HMIMV-Rabat1429-04/2020|EPI ISL 471458|B.1|Morocco|2020-04-19	Africa|hCoV-19/South Africa/KRISP-K002690/2020|EPI ISL 535552|B.1.1.273|South Africa|2020-07-27	0.0007733953	Africa
Africa|hCoV-19/Morocco/HMIMV-Rabat1435-04/2020|EPI ISL 471459|B.1|Morocco|2020-04-19	Africa|hCoV-19/South Africa/KRISP-K002690/2020|EPI ISL 535552|B.1.1.273|South Africa|2020-07-27	0.0006387695	Africa
Africa|hCoV-19/Morocco/HMIMV-Rabat1462-04/2020|EPI ISL 471460|B.1|Morocco|2020-04-19	Africa|hCoV-19/South Africa/KRISP-K002690/2020|EPI ISL 535552|B.1.1.273|South Africa|2020-07-27	0.0006724477	Africa
Africa|hCoV-19/Morocco/OUA677-19/2020|EPI ISL 451400|B.1.5|Morocco|2020-04-23	Africa|hCoV-19/South Africa/KRISP-K002690/2020|EPI ISL 535552|B.1.1.273|South Africa|2020-07-27	0.0006387973	Africa
Africa|hCoV-19/Morocco/RA85/2020|EPI ISL 467299|B.1|Morocco|2020-05-21	Africa|hCoV-19/South Africa/KRISP-K002690/2020|EPI ISL 535552|B.1.1.273|South Africa|2020-07-27	0.0011101282	Africa
Africa|hCoV-19/Morocco/RMPS-01/2020|EPI ISL 469017|B.1|Morocco|2020-04-13	Africa|hCoV-19/South Africa/KRISP-K002690/2020|EPI ISL 535552|B.1.1.273|South Africa|2020-07-27	0.0006051235	Africa
Africa|hCoV-19/Morocco/RMPS-02/2020|EPI ISL 469049|B.1|Morocco|2020-03-30	Africa|hCoV-19/South Africa/KRISP-K002690/2020|EPI ISL 535552|B.1.1.273|South Africa|2020-07-27	0.0006051499	Africa
Africa|hCoV-19/Morocco/RMPS-03/2020|EPI ISL 469051|B.1|Morocco|2020-04-03	Africa|hCoV-19/South Africa/KRISP-K002690/2020|EPI ISL 535552|B.1.1.273|South Africa|2020-07-27	0.0007060510	Africa
Africa|hCoV-19/Morocco/RMPS-04/2020|EPI ISL 469052|B.1|Morocco|2020-03-30	Africa|hCoV-19/South Africa/KRISP-K002690/2020|EPI ISL 535552|B.1.1.273|South Africa|2020-07-27	0.0006051235	Africa
Africa|hCoV-19/Morocco/RMPS-05/2020|EPI ISL 469053|B.1|Morocco|2020-03-30	Africa|hCoV-19/South Africa/KRISP-K002690/2020|EPI ISL 535552|B.1.1.273|South Africa|2020-07-27	0.0005714940	Africa
Africa|hCoV-19/Morocco/RMPS-06/2020|EPI ISL 469054|B.1|Morocco|2020-04-01	Africa|hCoV-19/South Africa/KRISP-K002690/2020|EPI ISL 535552|B.1.1.273|South Africa|2020-07-27	0.0006051235	Africa
Africa|hCoV-19/Morocco/RMPS-12/2020|EPI ISL 482737|B.1.1|Morocco|2020-05-08	Africa|hCoV-19/South Africa/KRISP-K002690/2020|EPI ISL 535552|B.1.1.273|South Africa|2020-07-27	0.0006158375	Africa
Africa|hCoV-19/Morocco/RMPS-13/2020|EPI ISL 482738|B.1|Morocco|2020-04-10	Africa|hCoV-19/South Africa/KRISP-K002690/2020|EPI ISL 535552|B.1.1.273|South Africa|2020-07-27	0.0006158039	Africa
Africa|hCoV-19/Morocco/RMPS-14/2020|EPI ISL 482739|B.1|Morocco|2020-04-22	Africa|hCoV-19/South Africa/KRISP-K002690/2020|EPI ISL 535552|B.1.1.273|South Africa|2020-07-27	0.0005931185	Africa
Africa|hCoV-19/Morocco/refstage1/2020|EPI ISL 476559|B.1.5|Morocco|2020-02-27	Africa|hCoV-19/South Africa/KRISP-K002690/2020|EPI ISL 535552|B.1.1.273|South Africa|2020-07-27	0.0005042176	Africa
Africa|hCoV-19/Nigeria/AB03-CV135/2020|EPI ISL 527872|B.1.5|Nigeria|2020-05-12	Africa|hCoV-19/South Africa/KRISP-K002690/2020|EPI ISL 535552|B.1.1.273|South Africa|2020-07-27	0.0006456323	Africa
Africa|hCoV-19/Nigeria/ED01-CV155/2020|EPI ISL 527873|B.40|Nigeria|2020-02-21	Africa|hCoV-19/South Africa/KRISP-K002690/2020|EPI ISL 535552|B.1.1.273|South Africa|2020-07-27	0.0009079706	Africa
Africa|hCoV-19/Nigeria/ED02-CV156/2020|EPI ISL 527874|B.40|Nigeria|2020-03-23	Africa|hCoV-19/South Africa/KRISP-K002690/2020|EPI ISL 535552|B.1.1.273|South Africa|2020-07-27	0.0008070024	Africa
Africa|hCoV-19/Nigeria/ED03-CV157/2020|EPI ISL 527875|B.40|Nigeria|2020-03-26	Africa|hCoV-19/South Africa/KRISP-K002690/2020|EPI ISL 535552|B.1.1.273|South Africa|2020-07-27	0.0009716139	Africa
Africa|hCoV-19/Nigeria/ED04-CV158/2020|EPI ISL 527876|A|Nigeria|2020-03-25	Africa|hCoV-19/South Africa/KRISP-K002690/2020|EPI ISL 535552|B.1.1.273|South Africa|2020-07-27	0.0008406425	Africa
Africa|hCoV-19/Nigeria/ED06-CV159/2020|EPI ISL 527877|A|Nigeria|2020-03-25	Africa|hCoV-19/South Africa/KRISP-K002690/2020|EPI ISL 535552|B.1.1.273|South Africa|2020-07-27	0.0008683461	Africa
Africa|hCoV-19/Nigeria/ED07-CV160/2020|EPI ISL 527878|B.40|Nigeria|2020-03-31	Africa|hCoV-19/South Africa/KRISP-K002690/2020|EPI ISL 535552|B.1.1.273|South Africa|2020-07-27	0.0009417180	Africa
Africa|hCoV-19/Nigeria/ED1010-CV215/2020|EPI ISL 527879|B.1.1.229|Nigeria|2020-05-04	Africa|hCoV-19/South Africa/KRISP-K002690/2020|EPI ISL 535552|B.1.1.273|South Africa|2020-07-27	0.0004705615	Africa
Africa|hCoV-19/Nigeria/ED18-CV161/2020|EPI ISL 527880|B.1.5|Nigeria|2020-03-25	Africa|hCoV-19/South Africa/KRISP-K002690/2020|EPI ISL 535552|B.1.1.273|South Africa|2020-07-27	0.0005390617	Africa
Africa|hCoV-19/Nigeria/ED20-CV162/2020|EPI ISL 527881|B.1|Nigeria|2020-03-30	Africa|hCoV-19/South Africa/KRISP-K002690/2020|EPI ISL 535552|B.1.1.273|South Africa|2020-07-27	0.0006051236	Africa
Africa|hCoV-19/Nigeria/ED25-CV163/2020|EPI ISL 527882|B.1.5|Nigeria|2020-05-09	Africa|hCoV-19/South Africa/KRISP-K002690/2020|EPI ISL 535552|B.1.1.273|South Africa|2020-07-27	0.0005378424	Africa
Africa|hCoV-19/Nigeria/ED32-CV164/2020|EPI ISL 527883|B.1.5|Nigeria|2020-05-18	Africa|hCoV-19/South Africa/KRISP-K002690/2020|EPI ISL 535552|B.1.1.273|South Africa|2020-07-27	0.0005425777	Africa
Africa|hCoV-19/Nigeria/ED46-CV165/2020|EPI ISL 527884|B.1.1.229|Nigeria|2020-04-24	Africa|hCoV-19/South Africa/KRISP-K002690/2020|EPI ISL 535552|B.1.1.273|South Africa|2020-07-27	0.0005378312	Africa
Africa|hCoV-19/Nigeria/ED48-CV193/2020|EPI ISL 527885|B.1.5|Nigeria|2020-04-26	Africa|hCoV-19/South Africa/KRISP-K002690/2020|EPI ISL 535552|B.1.1.273|South Africa|2020-07-27	0.0004475616	Africa
Africa|hCoV-19/Nigeria/EK025-CV58/2020|EPI ISL 487098|B.1.1.71|Nigeria|2020-04-19	Africa|hCoV-19/South Africa/KRISP-K002690/2020|EPI ISL 535552|B.1.1.273|South Africa|2020-07-27	0.0005508000	Africa
Africa|hCoV-19/Nigeria/EK084-CV50/2020|EPI ISL 487105|B.1.1.71|Nigeria|2020-04-23	Africa|hCoV-19/South Africa/KRISP-K002690/2020|EPI ISL 535552|B.1.1.273|South Africa|2020-07-27	0.0005378268	Africa
Africa|hCoV-19/Nigeria/EK220-CV54/2020|EPI ISL 487102|B.1.1|Nigeria|2020-05-14	Africa|hCoV-19/South Africa/KRISP-K002690/2020|EPI ISL 535552|B.1.1.273|South Africa|2020-07-27	0.0005048057	Africa
Africa|hCoV-19/Nigeria/EK254-CV60/2020|EPI ISL 487096|B.1.1|Nigeria|2020-05-19	Africa|hCoV-19/South Africa/KRISP-K002690/2020|EPI ISL 535552|B.1.1.273|South Africa|2020-07-27	0.0004835227	Africa
Africa|hCoV-19/Nigeria/EK291-CV115/2020|EPI ISL 527887|B.1.1|Nigeria|2020-06-02	Africa|hCoV-19/South Africa/KRISP-K002690/2020|EPI ISL 535552|B.1.1.273|South Africa|2020-07-27	0.0005378635	Africa
Africa|hCoV-19/Nigeria/KW017-CV24/2020|EPI ISL 455362|B.1.255|Nigeria|2020-04-10	Africa|hCoV-19/South Africa/KRISP-K002690/2020|EPI ISL 535552|B.1.1.273|South Africa|2020-07-27	0.0006387823	Africa
Africa|hCoV-19/Nigeria/KW298-CV48/2020|EPI ISL 487107|A|Nigeria|2020-05-08	Africa|hCoV-19/South Africa/KRISP-K002690/2020|EPI ISL 535552|B.1.1.273|South Africa|2020-07-27	0.0009079360	Africa
Africa|hCoV-19/Nigeria/KW326-CV52/2020|EPI ISL 487103|B.1.1|Nigeria|2020-05-09	Africa|hCoV-19/South Africa/KRISP-K002690/2020|EPI ISL 535552|B.1.1.273|South Africa|2020-07-27	0.0004731578	Africa
Africa|hCoV-19/Nigeria/Lagos01/2020|EPI ISL 413550|B.1.1|Nigeria|2020-02-27	Africa|hCoV-19/South Africa/KRISP-K002690/2020|EPI ISL 535552|B.1.1.273|South Africa|2020-07-27	0.0004424415	Africa
Africa|hCoV-19/Nigeria/NG57752/2020|EPI ISL 462992|B.1.1|Nigeria|2020-03	Africa|hCoV-19/South Africa/KRISP-K002690/2020|EPI ISL 535552|B.1.1.273|South Africa|2020-07-27	0.0004711307	Africa
Africa|hCoV-19/Nigeria/OG007-CV22/2020|EPI ISL 455412|B.40|Nigeria|2020-03-29	Africa|hCoV-19/South Africa/KRISP-K002690/2020|EPI ISL 535552|B.1.1.273|South Africa|2020-07-27	0.0008406811	Africa
Africa|hCoV-19/Nigeria/ON191-CV49/2020|EPI ISL 487106|B.1.246|Nigeria|2020-06-30	Africa|hCoV-19/South Africa/KRISP-K002690/2020|EPI ISL 535552|B.1.1.273|South Africa|2020-07-27	0.0007094613	Africa
Africa|hCoV-19/Nigeria/ON505-CV43/2020|EPI ISL 487112|B.1.246|Nigeria|2020-05-24	Africa|hCoV-19/South Africa/KRISP-K002690/2020|EPI ISL 535552|B.1.1.273|South Africa|2020-07-27	0.0007733252	Africa
Africa|hCoV-19/Nigeria/ON507-CV44/2020|EPI ISL 487111|B.1.1.10|Nigeria|2020-05-24	Africa|hCoV-19/South Africa/KRISP-K002690/2020|EPI ISL 535552|B.1.1.273|South Africa|2020-07-27	0.0006058565	Africa
Africa|hCoV-19/Nigeria/ON595-CV121/2020|EPI ISL 527888|B.1.1.90|Nigeria|2020-06-03	Africa|hCoV-19/South Africa/KRISP-K002690/2020|EPI ISL 535552|B.1.1.273|South Africa|2020-07-27	0.0005714805	Africa
Africa|hCoV-19/Nigeria/ON705-CV153/2020|EPI ISL 527889|B.1.1.1|Nigeria|2020-06-09	Africa|hCoV-19/South Africa/KRISP-K002690/2020|EPI ISL 535552|B.1.1.273|South Africa|2020-07-27	0.0006723574	Africa
Africa|hCoV-19/Nigeria/ON752-CV144/2020|EPI ISL 527890|B.1|Nigeria|2020-06-11	Africa|hCoV-19/South Africa/KRISP-K002690/2020|EPI ISL 535552|B.1.1.273|South Africa|2020-07-27	0.0007402099	Africa
Africa|hCoV-19/Nigeria/ON920-CV152/2020|EPI ISL 527891|B.1.1.220|Nigeria|2020-06-16	Africa|hCoV-19/South Africa/KRISP-K002690/2020|EPI ISL 535552|B.1.1.273|South Africa|2020-07-27	0.0005721343	Africa
Africa|hCoV-19/Nigeria/ON969-CV145/2020|EPI ISL 527892|B.1.1|Nigeria|2020-06-17	Africa|hCoV-19/South Africa/KRISP-K002690/2020|EPI ISL 535552|B.1.1.273|South Africa|2020-07-27	0.0005715168	Africa
Africa|hCoV-19/Nigeria/OS016-CV3/2020|EPI ISL 455413|B.40|Nigeria|2020-03-27	Africa|hCoV-19/South Africa/KRISP-K002690/2020|EPI ISL 535552|B.1.1.273|South Africa|2020-07-27	0.0008093970	Africa
Africa|hCoV-19/Nigeria/OS030-CV5/2020|EPI ISL 455415|A|Nigeria|2020-03-29	Africa|hCoV-19/South Africa/KRISP-K002690/2020|EPI ISL 535552|B.1.1.273|South Africa|2020-07-27	0.0010106122	Africa
Africa|hCoV-19/Nigeria/OS055-CV8/2020|EPI ISL 455418|A|Nigeria|2020-03-29	Africa|hCoV-19/South Africa/KRISP-K002690/2020|EPI ISL 535552|B.1.1.273|South Africa|2020-07-27	0.0010013291	Africa
Africa|hCoV-19/Nigeria/OS060-CV9/2020|EPI ISL 455419|B.1|Nigeria|2020-03-29	Africa|hCoV-19/South Africa/KRISP-K002690/2020|EPI ISL 535552|B.1.1.273|South Africa|2020-07-27	0.0007460089	Africa
Africa|hCoV-19/Nigeria/OS070-CV11/2020|EPI ISL 455422|A|Nigeria|2020-03-29	Africa|hCoV-19/South Africa/KRISP-K002690/2020|EPI ISL 535552|B.1.1.273|South Africa|2020-07-27	0.0009752721	Africa
Africa|hCoV-19/Nigeria/OS085-CV14/2020|EPI ISL 455424|A|Nigeria|2020-03-29	Africa|hCoV-19/South Africa/KRISP-K002690/2020|EPI ISL 535552|B.1.1.273|South Africa|2020-07-27	0.0008743085	Africa
Africa|hCoV-19/Nigeria/OS125-CV20/2020|EPI ISL 455427|A|Nigeria|2020-03-29	Africa|hCoV-19/South Africa/KRISP-K002690/2020|EPI ISL 535552|B.1.1.273|South Africa|2020-07-27	0.0009794691	Africa
Africa|hCoV-19/Nigeria/OS294-CV42/2020|EPI ISL 487113|B.1.5|Nigeria|2020-04-23	Africa|hCoV-19/South Africa/KRISP-K002690/2020|EPI ISL 535552|B.1.1.273|South Africa|2020-07-27	0.0006051353	Africa
Africa|hCoV-19/Nigeria/OS524-CV45/2020|EPI ISL 487110|B.1.22|Nigeria|2020-05-11	Africa|hCoV-19/South Africa/KRISP-K002690/2020|EPI ISL 535552|B.1.1.273|South Africa|2020-07-27	0.0007060510	Africa
Africa|hCoV-19/Nigeria/OS589-CV46/2020|EPI ISL 487109|B.1.22|Nigeria|2020-05-29	Africa|hCoV-19/South Africa/KRISP-K002690/2020|EPI ISL 535552|B.1.1.273|South Africa|2020-07-27	0.0007399436	Africa
Africa|hCoV-19/Nigeria/OY008-CV29/2020|EPI ISL 455429|B.1|Nigeria|2020-03-27	Africa|hCoV-19/South Africa/KRISP-K002690/2020|EPI ISL 535552|B.1.1.273|South Africa|2020-07-27	0.0006051235	Africa
Africa|hCoV-19/Nigeria/OY045A-CV35/2020|EPI ISL 455431|B.40|Nigeria|2020-04-02	Africa|hCoV-19/South Africa/KRISP-K002690/2020|EPI ISL 535552|B.1.1.273|South Africa|2020-07-27	0.0008071924	Africa
Africa|hCoV-19/Nigeria/OY094-CV57/2020|EPI ISL 487099|B.1.1.102|Nigeria|2020-04-24	Africa|hCoV-19/South Africa/KRISP-K002690/2020|EPI ISL 535552|B.1.1.273|South Africa|2020-07-27	0.0004705914	Africa
Africa|hCoV-19/Nigeria/OY175-CV51/2020|EPI ISL 487104|B.1|Nigeria|2020-05-03	Africa|hCoV-19/South Africa/KRISP-K002690/2020|EPI ISL 535552|B.1.1.273|South Africa|2020-07-27	0.0005800331	Africa
Africa|hCoV-19/Nigeria/OY233-CV66/2020|EPI ISL 487091|B.1.246|Nigeria|2020-05-13	Africa|hCoV-19/South Africa/KRISP-K002690/2020|EPI ISL 535552|B.1.1.273|South Africa|2020-07-27	0.0008743056	Africa
Africa|hCoV-19/Nigeria/OY260-CV55/2020|EPI ISL 487101|B.1.265|Nigeria|2020-05-16	Africa|hCoV-19/South Africa/KRISP-K002690/2020|EPI ISL 535552|B.1.1.273|South Africa|2020-07-27	0.0007733252	Africa
Africa|hCoV-19/Nigeria/OY592-CV167/2020|EPI ISL 527898|B.1.265|Nigeria|2020-06-10	Africa|hCoV-19/South Africa/KRISP-K002690/2020|EPI ISL 535552|B.1.1.273|South Africa|2020-07-27	0.0008743555	Africa
Africa|hCoV-19/Nigeria/OY595-CV168/2020|EPI ISL 527899|B.1.265|Nigeria|2020-06-09	Africa|hCoV-19/South Africa/KRISP-K002690/2020|EPI ISL 535552|B.1.1.273|South Africa|2020-07-27	0.0009038591	Africa
Africa|hCoV-19/Nigeria/OY598-CV169/2020|EPI ISL 527900|B.1.1|Nigeria|2020-06-09	Africa|hCoV-19/South Africa/KRISP-K002690/2020|EPI ISL 535552|B.1.1.273|South Africa|2020-07-27	0.0006882915	Africa
Africa|hCoV-19/Nigeria/OY605-CV170/2020|EPI ISL 527901|B.1.1|Nigeria|2020-06-12	Africa|hCoV-19/South Africa/KRISP-K002690/2020|EPI ISL 535552|B.1.1.273|South Africa|2020-07-27	0.0007059882	Africa
Africa|hCoV-19/Nigeria/OY608-CV172/2020|EPI ISL 527903|B.1.1|Nigeria|2020-06-11	Africa|hCoV-19/South Africa/KRISP-K002690/2020|EPI ISL 535552|B.1.1.273|South Africa|2020-07-27	0.0005769544	Africa
Africa|hCoV-19/Nigeria/OY612-CV173/2020|EPI ISL 527904|B.1.1|Nigeria|2020-06-13	Africa|hCoV-19/South Africa/KRISP-K002690/2020|EPI ISL 535552|B.1.1.273|South Africa|2020-07-27	0.0005719684	Africa
Africa|hCoV-19/Nigeria/OY616-CV174/2020|EPI ISL 527905|B.1.1|Nigeria|2020-06-12	Africa|hCoV-19/South Africa/KRISP-K002690/2020|EPI ISL 535552|B.1.1.273|South Africa|2020-07-27	0.0007070351	Africa
Africa|hCoV-19/Nigeria/OY625-CV182/2020|EPI ISL 527909|B.1.1|Nigeria|2020-06-13	Africa|hCoV-19/South Africa/KRISP-K002690/2020|EPI ISL 535552|B.1.1.273|South Africa|2020-07-27	0.0005782903	Africa
Africa|hCoV-19/Nigeria/OY626-CV183/2020|EPI ISL 527910|B.1.1|Nigeria|2020-06-13	Africa|hCoV-19/South Africa/KRISP-K002690/2020|EPI ISL 535552|B.1.1.273|South Africa|2020-07-27	0.0005761150	Africa
Africa|hCoV-19/Nigeria/OY627-CV184/2020|EPI ISL 527911|B.1.1|Nigeria|2020-06-13	Africa|hCoV-19/South Africa/KRISP-K002690/2020|EPI ISL 535552|B.1.1.273|South Africa|2020-07-27	0.0004371022	Africa
Africa|hCoV-19/Nigeria/OY628-CV185/2020|EPI ISL 527912|B.1.1|Nigeria|2020-06-13	Africa|hCoV-19/South Africa/KRISP-K002690/2020|EPI ISL 535552|B.1.1.273|South Africa|2020-07-27	0.0006724000	Africa
Africa|hCoV-19/Nigeria/OY633-CV189/2020|EPI ISL 527914|B.1.1.71|Nigeria|2020-06-16	Africa|hCoV-19/South Africa/KRISP-K002690/2020|EPI ISL 535552|B.1.1.273|South Africa|2020-07-27	0.0006387394	Africa
Africa|hCoV-19/Nigeria/OY636-CV192/2020|EPI ISL 527915|B.1.1|Nigeria|2020-06-17	Africa|hCoV-19/South Africa/KRISP-K002690/2020|EPI ISL 535552|B.1.1.273|South Africa|2020-07-27	0.0005378063	Africa
Africa|hCoV-19/Senegal/003/2020|EPI ISL 418206|B.1.356|Senegal|2020-02-28	Africa|hCoV-19/South Africa/KRISP-K002690/2020|EPI ISL 535552|B.1.1.273|South Africa|2020-07-27	0.0006403471	Africa
Africa|hCoV-19/Senegal/016/2020|EPI ISL 418207|B.1.356|Senegal|2020-03-02	Africa|hCoV-19/South Africa/KRISP-K002690/2020|EPI ISL 535552|B.1.1.273|South Africa|2020-07-27	0.0006387544	Africa
Africa|hCoV-19/Senegal/020/2020|EPI ISL 418208|B.1.356|Senegal|2020-03-04	Africa|hCoV-19/South Africa/KRISP-K002690/2020|EPI ISL 535552|B.1.1.273|South Africa|2020-07-27	0.0006405415	Africa
Africa|hCoV-19/Senegal/026/2020|EPI ISL 418209|B.1.356|Senegal|2020-03-03	Africa|hCoV-19/South Africa/KRISP-K002690/2020|EPI ISL 535552|B.1.1.273|South Africa|2020-07-27	0.0006723867	Africa
Africa|hCoV-19/Senegal/073/2020|EPI ISL 418210|B.1|Senegal|2020-03-10	Africa|hCoV-19/South Africa/KRISP-K002690/2020|EPI ISL 535552|B.1.1.273|South Africa|2020-07-27	0.0005378658	Africa
Africa|hCoV-19/Senegal/082/2020|EPI ISL 418211|B.1|Senegal|2020-03-11	Africa|hCoV-19/South Africa/KRISP-K002690/2020|EPI ISL 535552|B.1.1.273|South Africa|2020-07-27	0.0005381190	Africa
Africa|hCoV-19/Senegal/087/2020|EPI ISL 418212|B.1|Senegal|2020-03-11	Africa|hCoV-19/South Africa/KRISP-K002690/2020|EPI ISL 535552|B.1.1.273|South Africa|2020-07-27	0.0005394797	Africa
Africa|hCoV-19/Senegal/094/2020|EPI ISL 418213|B.1|Senegal|2020-03-12	Africa|hCoV-19/South Africa/KRISP-K002690/2020|EPI ISL 535552|B.1.1.273|South Africa|2020-07-27	0.0005720324	Africa
Africa|hCoV-19/Senegal/102/2020|EPI ISL 418214|B.1|Senegal|2020-03-12	Africa|hCoV-19/South Africa/KRISP-K002690/2020|EPI ISL 535552|B.1.1.273|South Africa|2020-07-27	0.0005235913	Africa
Africa|hCoV-19/Senegal/119/2020|EPI ISL 418215|B.1|Senegal|2020-03-12	Africa|hCoV-19/South Africa/KRISP-K002690/2020|EPI ISL 535552|B.1.1.273|South Africa|2020-07-27	0.0006098297	Africa
Africa|hCoV-19/Senegal/1351/2020|EPI ISL 480556|B.6|Senegal|2020-03-28	Africa|hCoV-19/South Africa/KRISP-K002690/2020|EPI ISL 535552|B.1.1.273|South Africa|2020-07-27	0.0008088327	Africa
Africa|hCoV-19/Senegal/136/2020|EPI ISL 418216|A.2|Senegal|2020-03-13	Africa|hCoV-19/South Africa/KRISP-K002690/2020|EPI ISL 535552|B.1.1.273|South Africa|2020-07-27	0.0009079328	Africa
Africa|hCoV-19/Senegal/139/2020|EPI ISL 418217|B.1|Senegal|2020-03-13	Africa|hCoV-19/South Africa/KRISP-K002690/2020|EPI ISL 535552|B.1.1.273|South Africa|2020-07-27	0.0005751359	Africa
Africa|hCoV-19/Senegal/1683/2020|EPI ISL 480783|B.1|Senegal|2020-03-31	Africa|hCoV-19/South Africa/KRISP-K002690/2020|EPI ISL 535552|B.1.1.273|South Africa|2020-07-27	0.0005728361	Africa
Africa|hCoV-19/Senegal/1749/2020|EPI ISL 480787|B.1|Senegal|2020-03-31	Africa|hCoV-19/South Africa/KRISP-K002690/2020|EPI ISL 535552|B.1.1.273|South Africa|2020-07-27	0.0005740410	Africa
Africa|hCoV-19/Senegal/1966/2020|EPI ISL 480789|A.11|Senegal|2020-04-01	Africa|hCoV-19/South Africa/KRISP-K002690/2020|EPI ISL 535552|B.1.1.273|South Africa|2020-07-27	0.0008746650	Africa
Africa|hCoV-19/Senegal/2840/2020|EPI ISL 481220|B.1|Senegal|2020-04-06	Africa|hCoV-19/South Africa/KRISP-K002690/2020|EPI ISL 535552|B.1.1.273|South Africa|2020-07-27	0.0007609866	Africa
Africa|hCoV-19/Senegal/2865/2020|EPI ISL 481234|B.1|Senegal|2020-04-07	Africa|hCoV-19/South Africa/KRISP-K002690/2020|EPI ISL 535552|B.1.1.273|South Africa|2020-07-27	0.0007884326	Africa
Africa|hCoV-19/Senegal/306/2020|EPI ISL 420069|B.3|Senegal|2020-03-17	Africa|hCoV-19/South Africa/KRISP-K002690/2020|EPI ISL 535552|B.1.1.273|South Africa|2020-07-27	0.0007060395	Africa
Africa|hCoV-19/Senegal/315/2020|EPI ISL 420070|B.1|Senegal|2020-03-17	Africa|hCoV-19/South Africa/KRISP-K002690/2020|EPI ISL 535552|B.1.1.273|South Africa|2020-07-27	0.0006050972	Africa
Africa|hCoV-19/Senegal/328/2020|EPI ISL 420071|B.1|Senegal|2020-03-17	Africa|hCoV-19/South Africa/KRISP-K002690/2020|EPI ISL 535552|B.1.1.273|South Africa|2020-07-27	0.0008236016	Africa
Africa|hCoV-19/Senegal/3331/2020|EPI ISL 481235|B.1.5|Senegal|2020-04-09	Africa|hCoV-19/South Africa/KRISP-K002690/2020|EPI ISL 535552|B.1.1.273|South Africa|2020-07-27	0.0005382586	Africa
Africa|hCoV-19/Senegal/370/2020|EPI ISL 420072|B.1|Senegal|2020-03-18	Africa|hCoV-19/South Africa/KRISP-K002690/2020|EPI ISL 535552|B.1.1.273|South Africa|2020-07-27	0.0006403966	Africa
Africa|hCoV-19/Senegal/382/2020|EPI ISL 420073|B.1|Senegal|2020-03-19	Africa|hCoV-19/South Africa/KRISP-K002690/2020|EPI ISL 535552|B.1.1.273|South Africa|2020-07-27	0.0006388100	Africa
Africa|hCoV-19/Senegal/45436/2020|EPI ISL 498238|B.1.1|Senegal|2020-05-27	Africa|hCoV-19/South Africa/KRISP-K002690/2020|EPI ISL 535552|B.1.1.273|South Africa|2020-07-27	0.0005043848	Africa
Africa|hCoV-19/Senegal/45557/2020|EPI ISL 498239|B.1.1|Senegal|2020-05-27	Africa|hCoV-19/South Africa/KRISP-K002690/2020|EPI ISL 535552|B.1.1.273|South Africa|2020-07-27	0.0006097553	Africa
Africa|hCoV-19/Senegal/52357/2020|EPI ISL 498240|B.1.5.12|Senegal|2020-06-03	Africa|hCoV-19/South Africa/KRISP-K002690/2020|EPI ISL 535552|B.1.1.273|South Africa|2020-07-27	0.0008136730	Africa
Africa|hCoV-19/Senegal/52907/2020|EPI ISL 498241|B.1.5.12|Senegal|2020-06-05	Africa|hCoV-19/South Africa/KRISP-K002690/2020|EPI ISL 535552|B.1.1.273|South Africa|2020-07-27	0.0010081735	Africa
Africa|hCoV-19/Senegal/55499/2020|EPI ISL 498242|B.1.5|Senegal|2020-06-07	Africa|hCoV-19/South Africa/KRISP-K002690/2020|EPI ISL 535552|B.1.1.273|South Africa|2020-07-27	0.0006399091	Africa
Africa|hCoV-19/Senegal/55703/2020|EPI ISL 477148|B.1.356|Senegal|2020-06-07	Africa|hCoV-19/South Africa/KRISP-K002690/2020|EPI ISL 535552|B.1.1.273|South Africa|2020-07-27	0.0007657820	Africa
Africa|hCoV-19/Senegal/55728/2020|EPI ISL 477150|B.1.5.12|Senegal|2020-06-07	Africa|hCoV-19/South Africa/KRISP-K002690/2020|EPI ISL 535552|B.1.1.273|South Africa|2020-07-27	0.0007121478	Africa
Africa|hCoV-19/Senegal/55738/2020|EPI ISL 477141|B.1.5.12|Senegal|2020-06-07	Africa|hCoV-19/South Africa/KRISP-K002690/2020|EPI ISL 535552|B.1.1.273|South Africa|2020-07-27	0.0008654039	Africa
Africa|hCoV-19/Senegal/55752/2020|EPI ISL 477149|B.1.5.12|Senegal|2020-06-07	Africa|hCoV-19/South Africa/KRISP-K002690/2020|EPI ISL 535552|B.1.1.273|South Africa|2020-07-27	0.0006829324	Africa
Africa|hCoV-19/Senegal/57065/2020|EPI ISL 476148|B.1.1.44|Senegal|2020-06-09	Africa|hCoV-19/South Africa/KRISP-K002690/2020|EPI ISL 535552|B.1.1.273|South Africa|2020-07-27	0.0005725638	Africa
Africa|hCoV-19/Senegal/5718/2020|EPI ISL 481236|B.1|Senegal|2020-04-18	Africa|hCoV-19/South Africa/KRISP-K002690/2020|EPI ISL 535552|B.1.1.273|South Africa|2020-07-27	0.0006420285	Africa
Africa|hCoV-19/Senegal/57273/2020|EPI ISL 498243|B.1.5.12|Senegal|2020-06-07	Africa|hCoV-19/South Africa/KRISP-K002690/2020|EPI ISL 535552|B.1.1.273|South Africa|2020-07-27	0.0007060609	Africa
Africa|hCoV-19/Senegal/57476/2020|EPI ISL 476149|B.1.5.12|Senegal|2020-06-06	Africa|hCoV-19/South Africa/KRISP-K002690/2020|EPI ISL 535552|B.1.1.273|South Africa|2020-07-27	0.0008454108	Africa
Africa|hCoV-19/Senegal/57503/2020|EPI ISL 498244|B.1.5.12|Senegal|2020-06-09	Africa|hCoV-19/South Africa/KRISP-K002690/2020|EPI ISL 535552|B.1.1.273|South Africa|2020-07-27	0.0008134804	Africa
Africa|hCoV-19/Senegal/57540/2020|EPI ISL 476491|B.1.5.12|Senegal|2020-06-09	Africa|hCoV-19/South Africa/KRISP-K002690/2020|EPI ISL 535552|B.1.1.273|South Africa|2020-07-27	0.0009178781	Africa
Africa|hCoV-19/Senegal/5766/2020|EPI ISL 481237|B.1.5.12|Senegal|2020-04-17	Africa|hCoV-19/South Africa/KRISP-K002690/2020|EPI ISL 535552|B.1.1.273|South Africa|2020-07-27	0.0007060676	Africa
Africa|hCoV-19/Senegal/5770/2020|EPI ISL 481238|B.1|Senegal|2020-04-17	Africa|hCoV-19/South Africa/KRISP-K002690/2020|EPI ISL 535552|B.1.1.273|South Africa|2020-07-27	0.0006286347	Africa
Africa|hCoV-19/Senegal/5785/2020|EPI ISL 481239|B.1.5.12|Senegal|2020-04-17	Africa|hCoV-19/South Africa/KRISP-K002690/2020|EPI ISL 535552|B.1.1.273|South Africa|2020-07-27	0.0006726289	Africa
Africa|hCoV-19/Senegal/5971/2020|EPI ISL 481240|B.1.5|Senegal|2020-04-18	Africa|hCoV-19/South Africa/KRISP-K002690/2020|EPI ISL 535552|B.1.1.273|South Africa|2020-07-27	0.0006090895	Africa
Africa|hCoV-19/Senegal/5986/2020|EPI ISL 481243|B.1|Senegal|2020-04-18	Africa|hCoV-19/South Africa/KRISP-K002690/2020|EPI ISL 535552|B.1.1.273|South Africa|2020-07-27	0.0006726065	Africa
Africa|hCoV-19/Senegal/600/2020|EPI ISL 420074|B.1.5|Senegal|2020-03-20	Africa|hCoV-19/South Africa/KRISP-K002690/2020|EPI ISL 535552|B.1.1.273|South Africa|2020-07-27	0.0005714960	Africa
Africa|hCoV-19/Senegal/611/2020|EPI ISL 420076|B.1|Senegal|2020-03-20	Africa|hCoV-19/South Africa/KRISP-K002690/2020|EPI ISL 535552|B.1.1.273|South Africa|2020-07-27	0.0006051499	Africa
Africa|hCoV-19/Senegal/618/2020|EPI ISL 420077|A|Senegal|2020-03-20	Africa|hCoV-19/South Africa/KRISP-K002690/2020|EPI ISL 535552|B.1.1.273|South Africa|2020-07-27	0.0008406277	Africa
Africa|hCoV-19/Senegal/620/2020|EPI ISL 420078|A.11|Senegal|2020-03-20	Africa|hCoV-19/South Africa/KRISP-K002690/2020|EPI ISL 535552|B.1.1.273|South Africa|2020-07-27	0.0008425822	Africa
Africa|hCoV-19/Senegal/62365/2020|EPI ISL 476492|B.1.5.12|Senegal|2020-06-10	Africa|hCoV-19/South Africa/KRISP-K002690/2020|EPI ISL 535552|B.1.1.273|South Africa|2020-07-27	0.0006724183	Africa
Africa|hCoV-19/Senegal/62368/2020|EPI ISL 476493|B.1.1|Senegal|2020-06-10	Africa|hCoV-19/South Africa/KRISP-K002690/2020|EPI ISL 535552|B.1.1.273|South Africa|2020-07-27	0.0004369308	Africa
Africa|hCoV-19/Senegal/62431/2020|EPI ISL 498247|B.1.5.12|Senegal|2020-06-10	Africa|hCoV-19/South Africa/KRISP-K002690/2020|EPI ISL 535552|B.1.1.273|South Africa|2020-07-27	0.0006825130	Africa
Africa|hCoV-19/Senegal/62872/2020|EPI ISL 476494|B.1.5.12|Senegal|2020-06-11	Africa|hCoV-19/South Africa/KRISP-K002690/2020|EPI ISL 535552|B.1.1.273|South Africa|2020-07-27	0.0006738613	Africa
Africa|hCoV-19/Senegal/62874/2020|EPI ISL 476495|B.1.5.12|Senegal|2020-06-11	Africa|hCoV-19/South Africa/KRISP-K002690/2020|EPI ISL 535552|B.1.1.273|South Africa|2020-07-27	0.0007418921	Africa
Africa|hCoV-19/Senegal/63263/2020|EPI ISL 498249|B.1.5.12|Senegal|2020-06-11	Africa|hCoV-19/South Africa/KRISP-K002690/2020|EPI ISL 535552|B.1.1.273|South Africa|2020-07-27	0.0006761364	Africa
Africa|hCoV-19/Senegal/63728/2020|EPI ISL 476497|B.1.356|Senegal|2020-06-12	Africa|hCoV-19/South Africa/KRISP-K002690/2020|EPI ISL 535552|B.1.1.273|South Africa|2020-07-27	0.0007173453	Africa
Africa|hCoV-19/Senegal/63742/2020|EPI ISL 476514|B.1.5.12|Senegal|2020-06-12	Africa|hCoV-19/South Africa/KRISP-K002690/2020|EPI ISL 535552|B.1.1.273|South Africa|2020-07-27	0.0007060670	Africa
Africa|hCoV-19/Senegal/640/2020|EPI ISL 420079|B.1|Senegal|2020-03-20	Africa|hCoV-19/South Africa/KRISP-K002690/2020|EPI ISL 535552|B.1.1.273|South Africa|2020-07-27	0.0008282448	Africa
Africa|hCoV-19/Senegal/64033/2020|EPI ISL 485715|B.1.5|Senegal|2020-06-12	Africa|hCoV-19/South Africa/KRISP-K002690/2020|EPI ISL 535552|B.1.1.273|South Africa|2020-07-27	0.0006724183	Africa
Africa|hCoV-19/Senegal/64076/2020|EPI ISL 485716|B.1|Senegal|2020-06-12	Africa|hCoV-19/South Africa/KRISP-K002690/2020|EPI ISL 535552|B.1.1.273|South Africa|2020-07-27	0.0009417621	Africa
Africa|hCoV-19/Senegal/64096/2020|EPI ISL 485717|B.1.5.12|Senegal|2020-06-12	Africa|hCoV-19/South Africa/KRISP-K002690/2020|EPI ISL 535552|B.1.1.273|South Africa|2020-07-27	0.0007113185	Africa
Africa|hCoV-19/Senegal/64101/2020|EPI ISL 476516|B.1.5.12|Senegal|2020-06-12	Africa|hCoV-19/South Africa/KRISP-K002690/2020|EPI ISL 535552|B.1.1.273|South Africa|2020-07-27	0.0007087120	Africa
Africa|hCoV-19/Senegal/64163/2020|EPI ISL 477159|B.1.5.12|Senegal|2020-06-12	Africa|hCoV-19/South Africa/KRISP-K002690/2020|EPI ISL 535552|B.1.1.273|South Africa|2020-07-27	0.0008956365	Africa
Africa|hCoV-19/Senegal/64166/2020|EPI ISL 476558|B.1.5.12|Senegal|2020-06-12	Africa|hCoV-19/South Africa/KRISP-K002690/2020|EPI ISL 535552|B.1.1.273|South Africa|2020-07-27	0.0008778374	Africa
Africa|hCoV-19/Senegal/6427/2020|EPI ISL 486873|B.1.5|Senegal|2020-04-20	Africa|hCoV-19/South Africa/KRISP-K002690/2020|EPI ISL 535552|B.1.1.273|South Africa|2020-07-27	0.0005726430	Africa
Africa|hCoV-19/Senegal/6430/2020|EPI ISL 486872|B.1.1|Senegal|2020-04-11	Africa|hCoV-19/South Africa/KRISP-K002690/2020|EPI ISL 535552|B.1.1.273|South Africa|2020-07-27	0.0004384085	Africa
Africa|hCoV-19/Senegal/64709/2020|EPI ISL 476560|B.1.5.12|Senegal|2020-06-13	Africa|hCoV-19/South Africa/KRISP-K002690/2020|EPI ISL 535552|B.1.1.273|South Africa|2020-07-27	0.0012195874	Africa
Africa|hCoV-19/Senegal/64716/2020|EPI ISL 498250|B.1.5.12|Senegal|2020-06-13	Africa|hCoV-19/South Africa/KRISP-K002690/2020|EPI ISL 535552|B.1.1.273|South Africa|2020-07-27	0.0006744972	Africa
Africa|hCoV-19/Senegal/64729/2020|EPI ISL 477155|B.1.1.44|Senegal|2020-06-11	Africa|hCoV-19/South Africa/KRISP-K002690/2020|EPI ISL 535552|B.1.1.273|South Africa|2020-07-27	0.0006421407	Africa
Africa|hCoV-19/Senegal/64763/2020|EPI ISL 476562|B.1.292|Senegal|2020-06-13	Africa|hCoV-19/South Africa/KRISP-K002690/2020|EPI ISL 535552|B.1.1.273|South Africa|2020-07-27	0.0006724451	Africa
Africa|hCoV-19/Senegal/64766/2020|EPI ISL 476564|B.1.5.12|Senegal|2020-06-13	Africa|hCoV-19/South Africa/KRISP-K002690/2020|EPI ISL 535552|B.1.1.273|South Africa|2020-07-27	0.0007396404	Africa
Africa|hCoV-19/Senegal/64771/2020|EPI ISL 482874|B.1.1.44|Senegal|2020-06-13	Africa|hCoV-19/South Africa/KRISP-K002690/2020|EPI ISL 535552|B.1.1.273|South Africa|2020-07-27	0.0006388166	Africa
Africa|hCoV-19/Senegal/64772/2020|EPI ISL 477154|B.1.5.12|Senegal|2020-06-13	Africa|hCoV-19/South Africa/KRISP-K002690/2020|EPI ISL 535552|B.1.1.273|South Africa|2020-07-27	0.0008311899	Africa
Africa|hCoV-19/Senegal/6481/2020|EPI ISL 486871|B.1.5|Senegal|2020-04-21	Africa|hCoV-19/South Africa/KRISP-K002690/2020|EPI ISL 535552|B.1.1.273|South Africa|2020-07-27	0.0005396379	Africa
Africa|hCoV-19/Senegal/64916/2020|EPI ISL 477156|B.1.5.12|Senegal|2020-06-13	Africa|hCoV-19/South Africa/KRISP-K002690/2020|EPI ISL 535552|B.1.1.273|South Africa|2020-07-27	0.0007096416	Africa
Africa|hCoV-19/Senegal/64932/2020|EPI ISL 476569|B.1.1.44|Senegal|2020-06-13	Africa|hCoV-19/South Africa/KRISP-K002690/2020|EPI ISL 535552|B.1.1.273|South Africa|2020-07-27	0.0005043069	Africa
Africa|hCoV-19/Senegal/64969/2020|EPI ISL 476570|B.1.5.12|Senegal|2020-06-13	Africa|hCoV-19/South Africa/KRISP-K002690/2020|EPI ISL 535552|B.1.1.273|South Africa|2020-07-27	0.0009719123	Africa
Africa|hCoV-19/Senegal/65030/2020|EPI ISL 476572|B.1.5.12|Senegal|2020-06-14	Africa|hCoV-19/South Africa/KRISP-K002690/2020|EPI ISL 535552|B.1.1.273|South Africa|2020-07-27	0.0006723727	Africa
Africa|hCoV-19/Senegal/65052/2020|EPI ISL 476574|B.1.5|Senegal|2020-06-13	Africa|hCoV-19/South Africa/KRISP-K002690/2020|EPI ISL 535552|B.1.1.273|South Africa|2020-07-27	0.0006418329	Africa
Africa|hCoV-19/Senegal/65428/2020|EPI ISL 485712|B.1.5.12|Senegal|2020-06-14	Africa|hCoV-19/South Africa/KRISP-K002690/2020|EPI ISL 535552|B.1.1.273|South Africa|2020-07-27	0.0008783299	Africa
Africa|hCoV-19/Senegal/65481/2020|EPI ISL 477151|B.1.1|Senegal|2020-06-14	Africa|hCoV-19/South Africa/KRISP-K002690/2020|EPI ISL 535552|B.1.1.273|South Africa|2020-07-27	0.0005859490	Africa
Africa|hCoV-19/Senegal/65548/2020|EPI ISL 477153|B.1.5.12|Senegal|2020-06-14	Africa|hCoV-19/South Africa/KRISP-K002690/2020|EPI ISL 535552|B.1.1.273|South Africa|2020-07-27	0.0008334202	Africa
Africa|hCoV-19/Senegal/65601/2020|EPI ISL 485713|B.1.5.12|Senegal|2020-06-14	Africa|hCoV-19/South Africa/KRISP-K002690/2020|EPI ISL 535552|B.1.1.273|South Africa|2020-07-27	0.0006723887	Africa
Africa|hCoV-19/Senegal/659/2020|EPI ISL 480554|B.1|Senegal|2020-03-21	Africa|hCoV-19/South Africa/KRISP-K002690/2020|EPI ISL 535552|B.1.1.273|South Africa|2020-07-27	0.0006404703	Africa
Africa|hCoV-19/Senegal/6597/2020|EPI ISL 486870|B.1.356|Senegal|2020-04-23	Africa|hCoV-19/South Africa/KRISP-K002690/2020|EPI ISL 535552|B.1.1.273|South Africa|2020-07-27	0.0006723867	Africa
Africa|hCoV-19/Senegal/6619/2020|EPI ISL 498230|B.1|Senegal|2020-04-21	Africa|hCoV-19/South Africa/KRISP-K002690/2020|EPI ISL 535552|B.1.1.273|South Africa|2020-07-27	0.0006387416	Africa
Africa|hCoV-19/Senegal/6626/2020|EPI ISL 498229|B.1|Senegal|2020-04-21	Africa|hCoV-19/South Africa/KRISP-K002690/2020|EPI ISL 535552|B.1.1.273|South Africa|2020-07-27	0.0006727417	Africa
Africa|hCoV-19/Senegal/66298/2020|EPI ISL 485708|B.1.5.12|Senegal|2020-06-15	Africa|hCoV-19/South Africa/KRISP-K002690/2020|EPI ISL 535552|B.1.1.273|South Africa|2020-07-27	0.0008744229	Africa
Africa|hCoV-19/Senegal/66443/2020|EPI ISL 485711|B.1.1|Senegal|2020-06-15	Africa|hCoV-19/South Africa/KRISP-K002690/2020|EPI ISL 535552|B.1.1.273|South Africa|2020-07-27	0.0006801871	Africa
Africa|hCoV-19/Senegal/66458/2020|EPI ISL 485710|B.1.1|Senegal|2020-06-15	Africa|hCoV-19/South Africa/KRISP-K002690/2020|EPI ISL 535552|B.1.1.273|South Africa|2020-07-27	0.0004705708	Africa
Africa|hCoV-19/Senegal/6751/2020|EPI ISL 486859|B.1.1|Senegal|2020-04-21	Africa|hCoV-19/South Africa/KRISP-K002690/2020|EPI ISL 535552|B.1.1.273|South Africa|2020-07-27	0.0005443350	Africa
Africa|hCoV-19/Senegal/6762/2020|EPI ISL 486869|B.1.5.12|Senegal|2020-04-21	Africa|hCoV-19/South Africa/KRISP-K002690/2020|EPI ISL 535552|B.1.1.273|South Africa|2020-07-27	0.0008752210	Africa
Africa|hCoV-19/Senegal/68303/2020|EPI ISL 477143|B.1.5.12|Senegal|2020-06-17	Africa|hCoV-19/South Africa/KRISP-K002690/2020|EPI ISL 535552|B.1.1.273|South Africa|2020-07-27	0.0007116253	Africa
Africa|hCoV-19/Senegal/68349/2020|EPI ISL 485635|B.1.5.12|Senegal|2020-06-18	Africa|hCoV-19/South Africa/KRISP-K002690/2020|EPI ISL 535552|B.1.1.273|South Africa|2020-07-27	0.0008069320	Africa
Africa|hCoV-19/Senegal/6837/2020|EPI ISL 486868|B.1.272|Senegal|2020-04-21	Africa|hCoV-19/South Africa/KRISP-K002690/2020|EPI ISL 535552|B.1.1.273|South Africa|2020-07-27	0.0007470353	Africa
Africa|hCoV-19/Senegal/6839/2020|EPI ISL 486867|B.1|Senegal|2020-04-23	Africa|hCoV-19/South Africa/KRISP-K002690/2020|EPI ISL 535552|B.1.1.273|South Africa|2020-07-27	0.0006759905	Africa
Africa|hCoV-19/Senegal/68458/2020|EPI ISL 482878|B.1.1|Senegal|2020-06-18	Africa|hCoV-19/South Africa/KRISP-K002690/2020|EPI ISL 535552|B.1.1.273|South Africa|2020-07-27	0.0004705709	Africa
Africa|hCoV-19/Senegal/6847/2020|EPI ISL 486865|B.1.272|Senegal|2020-04-02	Africa|hCoV-19/South Africa/KRISP-K002690/2020|EPI ISL 535552|B.1.1.273|South Africa|2020-07-27	0.0007060510	Africa
Africa|hCoV-19/Senegal/68488/2020|EPI ISL 482877|B.1.356|Senegal|2020-06-17	Africa|hCoV-19/South Africa/KRISP-K002690/2020|EPI ISL 535552|B.1.1.273|South Africa|2020-07-27	0.0008069292	Africa
Africa|hCoV-19/Senegal/68525/2020|EPI ISL 477142|B.1.1|Senegal|2020-06-17	Africa|hCoV-19/South Africa/KRISP-K002690/2020|EPI ISL 535552|B.1.1.273|South Africa|2020-07-27	0.0006902895	Africa
Africa|hCoV-19/Senegal/68548/2020|EPI ISL 482876|B.1.5.12|Senegal|2020-06-17	Africa|hCoV-19/South Africa/KRISP-K002690/2020|EPI ISL 535552|B.1.1.273|South Africa|2020-07-27	0.0006810932	Africa
Africa|hCoV-19/Senegal/68550/2020|EPI ISL 482875|B.1.5.12|Senegal|2020-06-16	Africa|hCoV-19/South Africa/KRISP-K002690/2020|EPI ISL 535552|B.1.1.273|South Africa|2020-07-27	0.0006735052	Africa
Africa|hCoV-19/Senegal/6914/2020|EPI ISL 498237|B.1.5|Senegal|2020-04-24	Africa|hCoV-19/South Africa/KRISP-K002690/2020|EPI ISL 535552|B.1.1.273|South Africa|2020-07-27	0.0007211532	Africa
Africa|hCoV-19/Senegal/6934/2020|EPI ISL 498235|B.1.5.12|Senegal|2020-04-22	Africa|hCoV-19/South Africa/KRISP-K002690/2020|EPI ISL 535552|B.1.1.273|South Africa|2020-07-27	0.0008119395	Africa
Africa|hCoV-19/Senegal/70339/2020|EPI ISL 477146|B.1.5.12|Senegal|2020-06-20	Africa|hCoV-19/South Africa/KRISP-K002690/2020|EPI ISL 535552|B.1.1.273|South Africa|2020-07-27	0.0007557202	Africa
Africa|hCoV-19/Senegal/70427/2020|EPI ISL 477144|B.1.5.12|Senegal|2020-06-20	Africa|hCoV-19/South Africa/KRISP-K002690/2020|EPI ISL 535552|B.1.1.273|South Africa|2020-07-27	0.0007575073	Africa
Africa|hCoV-19/Senegal/70440/2020|EPI ISL 477145|B.1.5.12|Senegal|2020-06-19	Africa|hCoV-19/South Africa/KRISP-K002690/2020|EPI ISL 535552|B.1.1.273|South Africa|2020-07-27	0.0008282186	Africa
Africa|hCoV-19/Senegal/83493/2020|EPI ISL 498252|B.1.1.44|Senegal|2020-07-09	Africa|hCoV-19/South Africa/KRISP-K002690/2020|EPI ISL 535552|B.1.1.273|South Africa|2020-07-27	0.0007245436	Africa
Africa|hCoV-19/Senegal/9068/2020|EPI ISL 498236|B.1.356|Senegal|2020-04-24	Africa|hCoV-19/South Africa/KRISP-K002690/2020|EPI ISL 535552|B.1.1.273|South Africa|2020-07-27	0.0006730200	Africa
Africa|hCoV-19/Senegal/9250/2020|EPI ISL 486866|B.1.1|Senegal|2020-04-22	Africa|hCoV-19/South Africa/KRISP-K002690/2020|EPI ISL 535552|B.1.1.273|South Africa|2020-07-27	0.0006723867	Africa
Africa|hCoV-19/Senegal/9256/2020|EPI ISL 486864|B.1.1|Senegal|2020-04-23	Africa|hCoV-19/South Africa/KRISP-K002690/2020|EPI ISL 535552|B.1.1.273|South Africa|2020-07-27	0.0006792664	Africa
Africa|hCoV-19/Senegal/9369/2020|EPI ISL 486863|B.1.5|Senegal|2020-04-25	Africa|hCoV-19/South Africa/KRISP-K002690/2020|EPI ISL 535552|B.1.1.273|South Africa|2020-07-27	0.0005378427	Africa
Africa|hCoV-19/Senegal/9392/2020|EPI ISL 486862|B.1.1|Senegal|2020-04-25	Africa|hCoV-19/South Africa/KRISP-K002690/2020|EPI ISL 535552|B.1.1.273|South Africa|2020-07-27	0.0005741300	Africa
Africa|hCoV-19/Senegal/9439/2020|EPI ISL 486861|B.1.1.44|Senegal|2020-04-25	Africa|hCoV-19/South Africa/KRISP-K002690/2020|EPI ISL 535552|B.1.1.273|South Africa|2020-07-27	0.0004706659	Africa
Africa|hCoV-19/Senegal/9615/2020|EPI ISL 486860|B.1.5.12|Senegal|2020-04-25	Africa|hCoV-19/South Africa/KRISP-K002690/2020|EPI ISL 535552|B.1.1.273|South Africa|2020-07-27	0.0006387416	Africa
Africa|hCoV-19/Senegal/9819/2020|EPI ISL 498233|B.1|Senegal|2020-04-25	Africa|hCoV-19/South Africa/KRISP-K002690/2020|EPI ISL 535552|B.1.1.273|South Africa|2020-07-27	0.0007187376	Africa
Africa|hCoV-19/Senegal/9821/2020|EPI ISL 498232|B.1.356|Senegal|2020-04-25	Africa|hCoV-19/South Africa/KRISP-K002690/2020|EPI ISL 535552|B.1.1.273|South Africa|2020-07-27	0.0006802220	Africa
Africa|hCoV-19/Senegal/9838/2020|EPI ISL 498231|B.1.272|Senegal|2020-04-25	Africa|hCoV-19/South Africa/KRISP-K002690/2020|EPI ISL 535552|B.1.1.273|South Africa|2020-07-27	0.0007800565	Africa
Africa|hCoV-19/Sierra Leone/KGH-G-8548/2020|EPI ISL 512811|B.1|Sierra Leone|2020-03-30	Africa|hCoV-19/South Africa/KRISP-K002690/2020|EPI ISL 535552|B.1.1.273|South Africa|2020-07-27	0.0006388101	Africa
Africa|hCoV-19/Sierra Leone/KGH-G-8549/2020|EPI ISL 512812|B.1.1|Sierra Leone|2020-03-31	Africa|hCoV-19/South Africa/KRISP-K002690/2020|EPI ISL 535552|B.1.1.273|South Africa|2020-07-27	0.0004033126	Africa
Africa|hCoV-19/Sierra Leone/KGH-G-8603/2020|EPI ISL 512813|B.1|Sierra Leone|2020-04-23	Africa|hCoV-19/South Africa/KRISP-K002690/2020|EPI ISL 535552|B.1.1.273|South Africa|2020-07-27	0.0006390615	Africa
Africa|hCoV-19/Sierra Leone/KGH-G-8604/2020|EPI ISL 512814|B.6|Sierra Leone|2020-04-03	Africa|hCoV-19/South Africa/KRISP-K002690/2020|EPI ISL 535552|B.1.1.273|South Africa|2020-07-27	0.0008069833	Africa
Africa|hCoV-19/Sierra Leone/KGH-G-8607/2020|EPI ISL 512815|B.1.1|Sierra Leone|2020-04-03	Africa|hCoV-19/South Africa/KRISP-K002690/2020|EPI ISL 535552|B.1.1.273|South Africa|2020-07-27	0.0004371174	Africa
Africa|hCoV-19/Sierra Leone/KGH-G-8625/2020|EPI ISL 512816|A.12|Sierra Leone|2020-04-10	Africa|hCoV-19/South Africa/KRISP-K002690/2020|EPI ISL 535552|B.1.1.273|South Africa|2020-07-27	0.0011100056	Africa
Africa|hCoV-19/Sierra Leone/KGH-G-8626/2020|EPI ISL 512817|A.12|Sierra Leone|2020-04-10	Africa|hCoV-19/South Africa/KRISP-K002690/2020|EPI ISL 535552|B.1.1.273|South Africa|2020-07-27	0.0010089468	Africa
Africa|hCoV-19/Sierra Leone/KGH-G-8627/2020|EPI ISL 512818|B.1.5|Sierra Leone|2020-04-08	Africa|hCoV-19/South Africa/KRISP-K002690/2020|EPI ISL 535552|B.1.1.273|South Africa|2020-07-27	0.0005715074	Africa
Africa|hCoV-19/Sierra Leone/KGH-G-8668/2020|EPI ISL 512819|A.12|Sierra Leone|2020-04-11	Africa|hCoV-19/South Africa/KRISP-K002690/2020|EPI ISL 535552|B.1.1.273|South Africa|2020-07-27	0.0010002851	Africa
Africa|hCoV-19/Sierra Leone/KGH-G-8669/2020|EPI ISL 512820|A.12|Sierra Leone|2020-04-14	Africa|hCoV-19/South Africa/KRISP-K002690/2020|EPI ISL 535552|B.1.1.273|South Africa|2020-07-27	0.0010426443	Africa
Africa|hCoV-19/South Africa/KRISP-0001/2020|EPI ISL 467431|B|South Africa|2020-03-23	Africa|hCoV-19/South Africa/KRISP-K002690/2020|EPI ISL 535552|B.1.1.273|South Africa|2020-07-27	0.0006401401	Africa
Africa|hCoV-19/South Africa/KRISP-0016/2020|EPI ISL 467432|B.1.106|South Africa|2020-03-28	Africa|hCoV-19/South Africa/KRISP-K002690/2020|EPI ISL 535552|B.1.1.273|South Africa|2020-07-27	0.0005378604	Africa
Africa|hCoV-19/South Africa/KRISP-0017/2020|EPI ISL 467433|B.1.5|South Africa|2020-04-03	Africa|hCoV-19/South Africa/KRISP-K002690/2020|EPI ISL 535552|B.1.1.273|South Africa|2020-07-27	0.0005042340	Africa
Africa|hCoV-19/South Africa/KRISP-0019/2020|EPI ISL 467434|B.1.5|South Africa|2020-04-02	Africa|hCoV-19/South Africa/KRISP-K002690/2020|EPI ISL 535552|B.1.1.273|South Africa|2020-07-27	0.0005042340	Africa
Africa|hCoV-19/South Africa/KRISP-0021/2020|EPI ISL 467435|B.1.5|South Africa|2020-04-02	Africa|hCoV-19/South Africa/KRISP-K002690/2020|EPI ISL 535552|B.1.1.273|South Africa|2020-07-27	0.0005380956	Africa
Africa|hCoV-19/South Africa/KRISP-0024/2020|EPI ISL 467436|B.1.106|South Africa|2020-04-01	Africa|hCoV-19/South Africa/KRISP-K002690/2020|EPI ISL 535552|B.1.1.273|South Africa|2020-07-27	0.0005529520	Africa
Africa|hCoV-19/South Africa/KRISP-0026/2020|EPI ISL 467437|B.1.106|South Africa|2020-04-01	Africa|hCoV-19/South Africa/KRISP-K002690/2020|EPI ISL 535552|B.1.1.273|South Africa|2020-07-27	0.0005383499	Africa
Africa|hCoV-19/South Africa/KRISP-0028/2020|EPI ISL 467438|B.1.106|South Africa|2020-04-02	Africa|hCoV-19/South Africa/KRISP-K002690/2020|EPI ISL 535552|B.1.1.273|South Africa|2020-07-27	0.0005541760	Africa
Africa|hCoV-19/South Africa/KRISP-0029/2020|EPI ISL 467439|B.1.5|South Africa|2020-04-02	Africa|hCoV-19/South Africa/KRISP-K002690/2020|EPI ISL 535552|B.1.1.273|South Africa|2020-07-27	0.0005284035	Africa
Africa|hCoV-19/South Africa/KRISP-0033/2020|EPI ISL 467440|B.1.106|South Africa|2020-04-01	Africa|hCoV-19/South Africa/KRISP-K002690/2020|EPI ISL 535552|B.1.1.273|South Africa|2020-07-27	0.0005442996	Africa
Africa|hCoV-19/South Africa/KRISP-0035/2020|EPI ISL 467441|B.1.5|South Africa|2020-03-27	Africa|hCoV-19/South Africa/KRISP-K002690/2020|EPI ISL 535552|B.1.1.273|South Africa|2020-07-27	0.0005042171	Africa
Africa|hCoV-19/South Africa/KRISP-0041/2020|EPI ISL 467443|B.1.5|South Africa|2020-03-25	Africa|hCoV-19/South Africa/KRISP-K002690/2020|EPI ISL 535552|B.1.1.273|South Africa|2020-07-27	0.0005042170	Africa
Africa|hCoV-19/South Africa/KRISP-005/2020|EPI ISL 455630|B.1.5|South Africa|2020-04-29	Africa|hCoV-19/South Africa/KRISP-K002690/2020|EPI ISL 535552|B.1.1.273|South Africa|2020-07-27	0.0005592556	Africa
Africa|hCoV-19/South Africa/KRISP-0055/2020|EPI ISL 467444|B.1.5|South Africa|2020-03-24	Africa|hCoV-19/South Africa/KRISP-K002690/2020|EPI ISL 535552|B.1.1.273|South Africa|2020-07-27	0.0005042162	Africa
Africa|hCoV-19/South Africa/KRISP-0056/2020|EPI ISL 467445|B.1.5|South Africa|2020-04-04	Africa|hCoV-19/South Africa/KRISP-K002690/2020|EPI ISL 535552|B.1.1.273|South Africa|2020-07-27	0.0005715188	Africa
Africa|hCoV-19/South Africa/KRISP-0057/2020|EPI ISL 467446|B.1.5|South Africa|2020-03-29	Africa|hCoV-19/South Africa/KRISP-K002690/2020|EPI ISL 535552|B.1.1.273|South Africa|2020-07-27	0.0005047599	Africa
Africa|hCoV-19/South Africa/KRISP-0059/2020|EPI ISL 467448|B.1.5|South Africa|2020-04-01	Africa|hCoV-19/South Africa/KRISP-K002690/2020|EPI ISL 535552|B.1.1.273|South Africa|2020-07-27	0.0005452381	Africa
Africa|hCoV-19/South Africa/KRISP-0065/2020|EPI ISL 467449|B.1.106|South Africa|2020-04-04	Africa|hCoV-19/South Africa/KRISP-K002690/2020|EPI ISL 535552|B.1.1.273|South Africa|2020-07-27	0.0005386388	Africa
Africa|hCoV-19/South Africa/KRISP-0066/2020|EPI ISL 467450|B.1.106|South Africa|2020-04-03	Africa|hCoV-19/South Africa/KRISP-K002690/2020|EPI ISL 535552|B.1.1.273|South Africa|2020-07-27	0.0005378423	Africa
Africa|hCoV-19/South Africa/KRISP-0067/2020|EPI ISL 467451|B.1.5|South Africa|2020-04-03	Africa|hCoV-19/South Africa/KRISP-K002690/2020|EPI ISL 535552|B.1.1.273|South Africa|2020-07-27	0.0005042170	Africa
Africa|hCoV-19/South Africa/KRISP-0074/2020|EPI ISL 467452|B.1.106|South Africa|2020-04-04	Africa|hCoV-19/South Africa/KRISP-K002690/2020|EPI ISL 535552|B.1.1.273|South Africa|2020-07-27	0.0005495523	Africa
Africa|hCoV-19/South Africa/KRISP-0075/2020|EPI ISL 467453|B.1.106|South Africa|2020-04-04	Africa|hCoV-19/South Africa/KRISP-K002690/2020|EPI ISL 535552|B.1.1.273|South Africa|2020-07-27	0.0005381318	Africa
Africa|hCoV-19/South Africa/KRISP-0080/2020|EPI ISL 467454|B.1.106|South Africa|2020-04-01	Africa|hCoV-19/South Africa/KRISP-K002690/2020|EPI ISL 535552|B.1.1.273|South Africa|2020-07-27	0.0005378424	Africa
Africa|hCoV-19/South Africa/KRISP-0081/2020|EPI ISL 467455|B.1.106|South Africa|2020-04-06	Africa|hCoV-19/South Africa/KRISP-K002690/2020|EPI ISL 535552|B.1.1.273|South Africa|2020-07-27	0.0005378424	Africa
Africa|hCoV-19/South Africa/KRISP-0084/2020|EPI ISL 467456|B.1.106|South Africa|2020-04-05	Africa|hCoV-19/South Africa/KRISP-K002690/2020|EPI ISL 535552|B.1.1.273|South Africa|2020-07-27	0.0005378424	Africa
Africa|hCoV-19/South Africa/KRISP-0088/2020|EPI ISL 467457|B.1.106|South Africa|2020-04-07	Africa|hCoV-19/South Africa/KRISP-K002690/2020|EPI ISL 535552|B.1.1.273|South Africa|2020-07-27	0.0005378424	Africa
Africa|hCoV-19/South Africa/KRISP-0089/2020|EPI ISL 467458|B.1.106|South Africa|2020-04-05	Africa|hCoV-19/South Africa/KRISP-K002690/2020|EPI ISL 535552|B.1.1.273|South Africa|2020-07-27	0.0005484784	Africa
Africa|hCoV-19/South Africa/KRISP-0090/2020|EPI ISL 467459|B.1.106|South Africa|2020-04-03	Africa|hCoV-19/South Africa/KRISP-K002690/2020|EPI ISL 535552|B.1.1.273|South Africa|2020-07-27	0.0005159200	Africa
Africa|hCoV-19/South Africa/KRISP-0096/2020|EPI ISL 467461|B.1.106|South Africa|2020-04-01	Africa|hCoV-19/South Africa/KRISP-K002690/2020|EPI ISL 535552|B.1.1.273|South Africa|2020-07-27	0.0005420870	Africa
Africa|hCoV-19/South Africa/KRISP-0097/2020|EPI ISL 467462|B.1.106|South Africa|2020-04-01	Africa|hCoV-19/South Africa/KRISP-K002690/2020|EPI ISL 535552|B.1.1.273|South Africa|2020-07-27	0.0005381863	Africa
Africa|hCoV-19/South Africa/KRISP-0111/2020|EPI ISL 467465|B.1.106|South Africa|2020-04-01	Africa|hCoV-19/South Africa/KRISP-K002690/2020|EPI ISL 535552|B.1.1.273|South Africa|2020-07-27	0.0006413780	Africa
Africa|hCoV-19/South Africa/KRISP-0113/2020|EPI ISL 467467|B.1.106|South Africa|2020-04-05	Africa|hCoV-19/South Africa/KRISP-K002690/2020|EPI ISL 535552|B.1.1.273|South Africa|2020-07-27	0.0005714939	Africa
Africa|hCoV-19/South Africa/KRISP-0115/2020|EPI ISL 467468|B.1.5|South Africa|2020-04-04	Africa|hCoV-19/South Africa/KRISP-K002690/2020|EPI ISL 535552|B.1.1.273|South Africa|2020-07-27	0.0005042170	Africa
Africa|hCoV-19/South Africa/KRISP-0118/2020|EPI ISL 467470|B.1.106|South Africa|2020-04-01	Africa|hCoV-19/South Africa/KRISP-K002690/2020|EPI ISL 535552|B.1.1.273|South Africa|2020-07-27	0.0005378605	Africa
Africa|hCoV-19/South Africa/KRISP-0119/2020|EPI ISL 467471|B.1.5|South Africa|2020-04-01	Africa|hCoV-19/South Africa/KRISP-K002690/2020|EPI ISL 535552|B.1.1.273|South Africa|2020-07-27	0.0005042170	Africa
Africa|hCoV-19/South Africa/KRISP-012/2020|EPI ISL 421576|B.1.1.10|South Africa|2020-04-01	Africa|hCoV-19/South Africa/KRISP-K002690/2020|EPI ISL 535552|B.1.1.273|South Africa|2020-07-27	0.0005383544	Africa
Africa|hCoV-19/South Africa/KRISP-0120/2020|EPI ISL 467472|B.1.106|South Africa|2020-04-01	Africa|hCoV-19/South Africa/KRISP-K002690/2020|EPI ISL 535552|B.1.1.273|South Africa|2020-07-27	0.0005714940	Africa
Africa|hCoV-19/South Africa/KRISP-0123/2020|EPI ISL 467475|B.1.5|South Africa|2020-05-14	Africa|hCoV-19/South Africa/KRISP-K002690/2020|EPI ISL 535552|B.1.1.273|South Africa|2020-07-27	0.0006051257	Africa
Africa|hCoV-19/South Africa/KRISP-0124/2020|EPI ISL 467476|B.1.1.57|South Africa|2020-05-13	Africa|hCoV-19/South Africa/KRISP-K002690/2020|EPI ISL 535552|B.1.1.273|South Africa|2020-07-27	0.0004399318	Africa
Africa|hCoV-19/South Africa/KRISP-0125/2020|EPI ISL 467477|B.1.1.52|South Africa|2020-05-13	Africa|hCoV-19/South Africa/KRISP-K002690/2020|EPI ISL 535552|B.1.1.273|South Africa|2020-07-27	0.0005041933	Africa
Africa|hCoV-19/South Africa/KRISP-0126/2020|EPI ISL 467478|B.1.1.40|South Africa|2020-05-13	Africa|hCoV-19/South Africa/KRISP-K002690/2020|EPI ISL 535552|B.1.1.273|South Africa|2020-07-27	0.0006050687	Africa
Africa|hCoV-19/South Africa/KRISP-0127/2020|EPI ISL 467479|B.1.5.19|South Africa|2020-05-13	Africa|hCoV-19/South Africa/KRISP-K002690/2020|EPI ISL 535552|B.1.1.273|South Africa|2020-07-27	0.0006051114	Africa
Africa|hCoV-19/South Africa/KRISP-0128/2020|EPI ISL 467480|B.1.1.57|South Africa|2020-05-13	Africa|hCoV-19/South Africa/KRISP-K002690/2020|EPI ISL 535552|B.1.1.273|South Africa|2020-07-27	0.0004388036	Africa
Africa|hCoV-19/South Africa/KRISP-0129/2020|EPI ISL 467481|B.1.1.52|South Africa|2020-05-13	Africa|hCoV-19/South Africa/KRISP-K002690/2020|EPI ISL 535552|B.1.1.273|South Africa|2020-07-27	0.0005378171	Africa
Africa|hCoV-19/South Africa/KRISP-0130/2020|EPI ISL 467482|B.1.1.57|South Africa|2020-05-13	Africa|hCoV-19/South Africa/KRISP-K002690/2020|EPI ISL 535552|B.1.1.273|South Africa|2020-07-27	0.0004705615	Africa
Africa|hCoV-19/South Africa/KRISP-0131/2020|EPI ISL 467483|B.1.5|South Africa|2020-05-13	Africa|hCoV-19/South Africa/KRISP-K002690/2020|EPI ISL 535552|B.1.1.273|South Africa|2020-07-27	0.0005714960	Africa
Africa|hCoV-19/South Africa/KRISP-0132/2020|EPI ISL 467484|B.1.1.40|South Africa|2020-05-13	Africa|hCoV-19/South Africa/KRISP-K002690/2020|EPI ISL 535552|B.1.1.273|South Africa|2020-07-27	0.0005041713	Africa
Africa|hCoV-19/South Africa/KRISP-0133/2020|EPI ISL 467485|B.1.1.57|South Africa|2020-05-13	Africa|hCoV-19/South Africa/KRISP-K002690/2020|EPI ISL 535552|B.1.1.273|South Africa|2020-07-27	0.0005041933	Africa
Africa|hCoV-19/South Africa/KRISP-0134/2020|EPI ISL 467486|B.1.1.206|South Africa|2020-05-14	Africa|hCoV-19/South Africa/KRISP-K002690/2020|EPI ISL 535552|B.1.1.273|South Africa|2020-07-27	0.0004705504	Africa
Africa|hCoV-19/South Africa/KRISP-0135/2020|EPI ISL 467487|B.1.1.57|South Africa|2020-05-14	Africa|hCoV-19/South Africa/KRISP-K002690/2020|EPI ISL 535552|B.1.1.273|South Africa|2020-07-27	0.0004405430	Africa
Africa|hCoV-19/South Africa/KRISP-0136/2020|EPI ISL 467488|B.1.5|South Africa|2020-05-14	Africa|hCoV-19/South Africa/KRISP-K002690/2020|EPI ISL 535552|B.1.1.273|South Africa|2020-07-27	0.0006387696	Africa
Africa|hCoV-19/South Africa/KRISP-0137/2020|EPI ISL 467489|B.1.1.52|South Africa|2020-05-14	Africa|hCoV-19/South Africa/KRISP-K002690/2020|EPI ISL 535552|B.1.1.273|South Africa|2020-07-27	0.0005041933	Africa
Africa|hCoV-19/South Africa/KRISP-0138/2020|EPI ISL 467490|B.1.1.53|South Africa|2020-05-14	Africa|hCoV-19/South Africa/KRISP-K002690/2020|EPI ISL 535552|B.1.1.273|South Africa|2020-07-27	0.0005042052	Africa
Africa|hCoV-19/South Africa/KRISP-0139/2020|EPI ISL 467491|B.1.1|South Africa|2020-05-16	Africa|hCoV-19/South Africa/KRISP-K002690/2020|EPI ISL 535552|B.1.1.273|South Africa|2020-07-27	0.0004705709	Africa
Africa|hCoV-19/South Africa/KRISP-0143/2020|EPI ISL 467493|B.1.1.56|South Africa|2020-05-21	Africa|hCoV-19/South Africa/KRISP-K002690/2020|EPI ISL 535552|B.1.1.273|South Africa|2020-07-27	0.0004033126	Africa
Africa|hCoV-19/South Africa/KRISP-0144/2020|EPI ISL 467494|B.1.5.16|South Africa|2020-05-30	Africa|hCoV-19/South Africa/KRISP-K002690/2020|EPI ISL 535552|B.1.1.273|South Africa|2020-07-27	0.0005715074	Africa
Africa|hCoV-19/South Africa/KRISP-0145/2020|EPI ISL 467495|B.1.106|South Africa|2020-05-30	Africa|hCoV-19/South Africa/KRISP-K002690/2020|EPI ISL 535552|B.1.1.273|South Africa|2020-07-27	0.0005714691	Africa
Africa|hCoV-19/South Africa/KRISP-0148/2020|EPI ISL 467498|B.1.1|South Africa|2020-05-30	Africa|hCoV-19/South Africa/KRISP-K002690/2020|EPI ISL 535552|B.1.1.273|South Africa|2020-07-27	0.0005042272	Africa
Africa|hCoV-19/South Africa/KRISP-0149/2020|EPI ISL 467499|B.1.1|South Africa|2020-05-30	Africa|hCoV-19/South Africa/KRISP-K002690/2020|EPI ISL 535552|B.1.1.273|South Africa|2020-07-27	0.0004369308	Africa
Africa|hCoV-19/South Africa/KRISP-0150/2020|EPI ISL 467500|B.1.1.75|South Africa|2020-05-30	Africa|hCoV-19/South Africa/KRISP-K002690/2020|EPI ISL 535552|B.1.1.273|South Africa|2020-07-27	0.0006050565	Africa
Africa|hCoV-19/South Africa/KRISP-0151/2020|EPI ISL 467501|B.1.1|South Africa|2020-06-01	Africa|hCoV-19/South Africa/KRISP-K002690/2020|EPI ISL 535552|B.1.1.273|South Africa|2020-07-27	0.0005050998	Africa
Africa|hCoV-19/South Africa/KRISP-0152/2020|EPI ISL 467502|B.1.1|South Africa|2020-06-01	Africa|hCoV-19/South Africa/KRISP-K002690/2020|EPI ISL 535552|B.1.1.273|South Africa|2020-07-27	0.0004705709	Africa
Africa|hCoV-19/South Africa/KRISP-0153/2020|EPI ISL 467503|B.1.1|South Africa|2020-06-01	Africa|hCoV-19/South Africa/KRISP-K002690/2020|EPI ISL 535552|B.1.1.273|South Africa|2020-07-27	0.0005041933	Africa
Africa|hCoV-19/South Africa/KRISP-0154/2020|EPI ISL 467504|B.1.1|South Africa|2020-06-01	Africa|hCoV-19/South Africa/KRISP-K002690/2020|EPI ISL 535552|B.1.1.273|South Africa|2020-07-27	0.0004060140	Africa
Africa|hCoV-19/South Africa/KRISP-0155/2020|EPI ISL 467505|B.1.106|South Africa|2020-06-01	Africa|hCoV-19/South Africa/KRISP-K002690/2020|EPI ISL 535552|B.1.1.273|South Africa|2020-07-27	0.0005793155	Africa
Africa|hCoV-19/South Africa/KRISP-0157/2020|EPI ISL 467507|B.1.1.273|South Africa|2020-05-25	Africa|hCoV-19/South Africa/KRISP-K002690/2020|EPI ISL 535552|B.1.1.273|South Africa|2020-07-27	0.0004033030	Africa
Africa|hCoV-19/South Africa/KRISP-0158/2020|EPI ISL 467508|B.1.106|South Africa|2020-05-28	Africa|hCoV-19/South Africa/KRISP-K002690/2020|EPI ISL 535552|B.1.1.273|South Africa|2020-07-27	0.0006387823	Africa
Africa|hCoV-19/South Africa/KRISP-0159/2020|EPI ISL 467509|B.1.5|South Africa|2020-06-01	Africa|hCoV-19/South Africa/KRISP-K002690/2020|EPI ISL 535552|B.1.1.273|South Africa|2020-07-27	0.0005042170	Africa
Africa|hCoV-19/South Africa/KRISP-0160/2020|EPI ISL 467510|B.1.5|South Africa|2020-06-01	Africa|hCoV-19/South Africa/KRISP-K002690/2020|EPI ISL 535552|B.1.1.273|South Africa|2020-07-27	0.0005096642	Africa
Africa|hCoV-19/South Africa/KRISP-0161/2020|EPI ISL 467511|B.1.106|South Africa|2020-06-01	Africa|hCoV-19/South Africa/KRISP-K002690/2020|EPI ISL 535552|B.1.1.273|South Africa|2020-07-27	0.0006051238	Africa
Africa|hCoV-19/South Africa/KRISP-0165/2020|EPI ISL 467515|B.1.1|South Africa|2020-05-29	Africa|hCoV-19/South Africa/KRISP-K002690/2020|EPI ISL 535552|B.1.1.273|South Africa|2020-07-27	0.0004398084	Africa
Africa|hCoV-19/South Africa/KRISP-0166/2020|EPI ISL 467516|B.1.5|South Africa|2020-04-14	Africa|hCoV-19/South Africa/KRISP-K002690/2020|EPI ISL 535552|B.1.1.273|South Africa|2020-07-27	0.0006051643	Africa
Africa|hCoV-19/South Africa/KRISP-0167/2020|EPI ISL 467517|B.1.106|South Africa|2020-06-02	Africa|hCoV-19/South Africa/KRISP-K002690/2020|EPI ISL 535552|B.1.1.273|South Africa|2020-07-27	0.0006051235	Africa
Africa|hCoV-19/South Africa/KRISP-0168/2020|EPI ISL 467518|B.1.106|South Africa|2020-05-28	Africa|hCoV-19/South Africa/KRISP-K002690/2020|EPI ISL 535552|B.1.1.273|South Africa|2020-07-27	0.0006051235	Africa
Africa|hCoV-19/South Africa/KRISP-0169/2020|EPI ISL 467519|B.1|South Africa|2020-05-31	Africa|hCoV-19/South Africa/KRISP-K002690/2020|EPI ISL 535552|B.1.1.273|South Africa|2020-07-27	0.0006081634	Africa
Africa|hCoV-19/South Africa/KRISP-0170/2020|EPI ISL 467520|B.1.1.273|South Africa|2020-05-31	Africa|hCoV-19/South Africa/KRISP-K002690/2020|EPI ISL 535552|B.1.1.273|South Africa|2020-07-27	0.0004057848	Africa
Africa|hCoV-19/South Africa/KRISP-0174/2020|EPI ISL 467524|B.1.106|South Africa|2020-06-04	Africa|hCoV-19/South Africa/KRISP-K002690/2020|EPI ISL 535552|B.1.1.273|South Africa|2020-07-27	0.0006051235	Africa
Africa|hCoV-19/South Africa/KRISP-0175/2020|EPI ISL 482702|B.1.1.273|South Africa|2020-06-05	Africa|hCoV-19/South Africa/KRISP-K002690/2020|EPI ISL 535552|B.1.1.273|South Africa|2020-07-27	0.0004047134	Africa
Africa|hCoV-19/South Africa/KRISP-0178/2020|EPI ISL 482704|B.1.1.57|South Africa|2020-06-05	Africa|hCoV-19/South Africa/KRISP-K002690/2020|EPI ISL 535552|B.1.1.273|South Africa|2020-07-27	0.0005398073	Africa
Africa|hCoV-19/South Africa/KRISP-0179/2020|EPI ISL 482705|B.1.5.16|South Africa|2020-06-06	Africa|hCoV-19/South Africa/KRISP-K002690/2020|EPI ISL 535552|B.1.1.273|South Africa|2020-07-27	0.0007060678	Africa
Africa|hCoV-19/South Africa/KRISP-0185/2020|EPI ISL 482708|B.1.1|South Africa|2020-06-07	Africa|hCoV-19/South Africa/KRISP-K002690/2020|EPI ISL 535552|B.1.1.273|South Africa|2020-07-27	0.0005042153	Africa
Africa|hCoV-19/South Africa/KRISP-0190/2020|EPI ISL 482709|B.1.1.273|South Africa|2020-06-06	Africa|hCoV-19/South Africa/KRISP-K002690/2020|EPI ISL 535552|B.1.1.273|South Africa|2020-07-27	0.0004036150	Africa
Africa|hCoV-19/South Africa/KRISP-0191/2020|EPI ISL 482710|B.1.106|South Africa|2020-06-04	Africa|hCoV-19/South Africa/KRISP-K002690/2020|EPI ISL 535552|B.1.1.273|South Africa|2020-07-27	0.0006390982	Africa
Africa|hCoV-19/South Africa/KRISP-0193/2020|EPI ISL 482848|B.1.106|South Africa|2020-06-03	Africa|hCoV-19/South Africa/KRISP-K002690/2020|EPI ISL 535552|B.1.1.273|South Africa|2020-07-27	0.0006108519	Africa
Africa|hCoV-19/South Africa/KRISP-0194/2020|EPI ISL 482849|B.1.106|South Africa|2020-06-06	Africa|hCoV-19/South Africa/KRISP-K002690/2020|EPI ISL 535552|B.1.1.273|South Africa|2020-07-27	0.0005572396	Africa
Africa|hCoV-19/South Africa/KRISP-0195/2020|EPI ISL 482850|B.1.106|South Africa|2020-06-07	Africa|hCoV-19/South Africa/KRISP-K002690/2020|EPI ISL 535552|B.1.1.273|South Africa|2020-07-27	0.0006884304	Africa
Africa|hCoV-19/South Africa/KRISP-0196/2020|EPI ISL 482712|B.1.106|South Africa|2020-06-08	Africa|hCoV-19/South Africa/KRISP-K002690/2020|EPI ISL 535552|B.1.1.273|South Africa|2020-07-27	0.0006723868	Africa
Africa|hCoV-19/South Africa/KRISP-0197/2020|EPI ISL 482713|B.1.1.206|South Africa|2020-06-08	Africa|hCoV-19/South Africa/KRISP-K002690/2020|EPI ISL 535552|B.1.1.273|South Africa|2020-07-27	0.0005108547	Africa
Africa|hCoV-19/South Africa/KRISP-0198/2020|EPI ISL 482851|B.1.1|South Africa|2020-06-11	Africa|hCoV-19/South Africa/KRISP-K002690/2020|EPI ISL 535552|B.1.1.273|South Africa|2020-07-27	0.0004773682	Africa
Africa|hCoV-19/South Africa/KRISP-0199/2020|EPI ISL 482714|B.1.5|South Africa|2020-06-11	Africa|hCoV-19/South Africa/KRISP-K002690/2020|EPI ISL 535552|B.1.1.273|South Africa|2020-07-27	0.0006469380	Africa
Africa|hCoV-19/South Africa/KRISP-02/2020|EPI ISL 421572|B|South Africa|2020-03-23	Africa|hCoV-19/South Africa/KRISP-K002690/2020|EPI ISL 535552|B.1.1.273|South Africa|2020-07-27	0.0008593353	Africa
Africa|hCoV-19/South Africa/KRISP-0200/2020|EPI ISL 482715|B.1.5|South Africa|2020-06-11	Africa|hCoV-19/South Africa/KRISP-K002690/2020|EPI ISL 535552|B.1.1.273|South Africa|2020-07-27	0.0006126247	Africa
Africa|hCoV-19/South Africa/KRISP-0201/2020|EPI ISL 482716|B.1.1|South Africa|2020-06-11	Africa|hCoV-19/South Africa/KRISP-K002690/2020|EPI ISL 535552|B.1.1.273|South Africa|2020-07-27	0.0004369308	Africa
Africa|hCoV-19/South Africa/KRISP-0203/2020|EPI ISL 482852|B.1.1|South Africa|2020-06-11	Africa|hCoV-19/South Africa/KRISP-K002690/2020|EPI ISL 535552|B.1.1.273|South Africa|2020-07-27	0.0004708557	Africa
Africa|hCoV-19/South Africa/KRISP-0206/2020|EPI ISL 482719|B.1.5|South Africa|2020-06-11	Africa|hCoV-19/South Africa/KRISP-K002690/2020|EPI ISL 535552|B.1.1.273|South Africa|2020-07-27	0.0006066324	Africa
Africa|hCoV-19/South Africa/KRISP-0211/2020|EPI ISL 482720|B.1.5|South Africa|2020-06-11	Africa|hCoV-19/South Africa/KRISP-K002690/2020|EPI ISL 535552|B.1.1.273|South Africa|2020-07-27	0.0005716862	Africa
Africa|hCoV-19/South Africa/KRISP-0212/2020|EPI ISL 482721|B.1.5|South Africa|2020-06-11	Africa|hCoV-19/South Africa/KRISP-K002690/2020|EPI ISL 535552|B.1.1.273|South Africa|2020-07-27	0.0005731893	Africa
Africa|hCoV-19/South Africa/KRISP-0213/2020|EPI ISL 482722|B.1.5|South Africa|2020-06-11	Africa|hCoV-19/South Africa/KRISP-K002690/2020|EPI ISL 535552|B.1.1.273|South Africa|2020-07-27	0.0005382585	Africa
Africa|hCoV-19/South Africa/KRISP-0214/2020|EPI ISL 482723|B.1.5|South Africa|2020-06-11	Africa|hCoV-19/South Africa/KRISP-K002690/2020|EPI ISL 535552|B.1.1.273|South Africa|2020-07-27	0.0006414559	Africa
Africa|hCoV-19/South Africa/KRISP-0224/2020|EPI ISL 482724|B.1.144|South Africa|2020-06-11	Africa|hCoV-19/South Africa/KRISP-K002690/2020|EPI ISL 535552|B.1.1.273|South Africa|2020-07-27	0.0005784153	Africa
Africa|hCoV-19/South Africa/KRISP-0243/2020|EPI ISL 482725|B.1.140|South Africa|2020-06-14	Africa|hCoV-19/South Africa/KRISP-K002690/2020|EPI ISL 535552|B.1.1.273|South Africa|2020-07-27	0.0007242050	Africa
Africa|hCoV-19/South Africa/KRISP-0245/2020|EPI ISL 482726|B.1.144|South Africa|2020-06-14	Africa|hCoV-19/South Africa/KRISP-K002690/2020|EPI ISL 535552|B.1.1.273|South Africa|2020-07-27	0.0006051232	Africa
Africa|hCoV-19/South Africa/KRISP-0255/2020|EPI ISL 482728|B.1.5|South Africa|2020-06-14	Africa|hCoV-19/South Africa/KRISP-K002690/2020|EPI ISL 535552|B.1.1.273|South Africa|2020-07-27	0.0005776370	Africa
Africa|hCoV-19/South Africa/KRISP-0259/2020|EPI ISL 482729|B.1|South Africa|2020-06-15	Africa|hCoV-19/South Africa/KRISP-K002690/2020|EPI ISL 535552|B.1.1.273|South Africa|2020-07-27	0.0006841704	Africa
Africa|hCoV-19/South Africa/KRISP-0260/2020|EPI ISL 482730|B.1.140|South Africa|2020-06-15	Africa|hCoV-19/South Africa/KRISP-K002690/2020|EPI ISL 535552|B.1.1.273|South Africa|2020-07-27	0.0007862682	Africa
Africa|hCoV-19/South Africa/KRISP-0261/2020|EPI ISL 482731|B.1.5|South Africa|2020-06-15	Africa|hCoV-19/South Africa/KRISP-K002690/2020|EPI ISL 535552|B.1.1.273|South Africa|2020-07-27	0.0004764765	Africa
Africa|hCoV-19/South Africa/KRISP-0266/2020|EPI ISL 482853|B.1.1|South Africa|2020-06-17	Africa|hCoV-19/South Africa/KRISP-K002690/2020|EPI ISL 535552|B.1.1.273|South Africa|2020-07-27	0.0006051482	Africa
Africa|hCoV-19/South Africa/KRISP-0267/2020|EPI ISL 482854|A|South Africa|2020-06-17	Africa|hCoV-19/South Africa/KRISP-K002690/2020|EPI ISL 535552|B.1.1.273|South Africa|2020-07-27	0.0011941129	Africa
Africa|hCoV-19/South Africa/KRISP-0268/2020|EPI ISL 482855|B.1.1.117|South Africa|2020-06-17	Africa|hCoV-19/South Africa/KRISP-K002690/2020|EPI ISL 535552|B.1.1.273|South Africa|2020-07-27	0.0005443000	Africa
Africa|hCoV-19/South Africa/KRISP-0269/2020|EPI ISL 482856|B.1.5|South Africa|2020-06-17	Africa|hCoV-19/South Africa/KRISP-K002690/2020|EPI ISL 535552|B.1.1.273|South Africa|2020-07-27	0.0006480779	Africa
Africa|hCoV-19/South Africa/KRISP-0270/2020|EPI ISL 482857|B.1.1.117|South Africa|2020-06-17	Africa|hCoV-19/South Africa/KRISP-K002690/2020|EPI ISL 535552|B.1.1.273|South Africa|2020-07-27	0.0005429704	Africa
Africa|hCoV-19/South Africa/KRISP-0271/2020|EPI ISL 482858|B.1.1|South Africa|2020-06-17	Africa|hCoV-19/South Africa/KRISP-K002690/2020|EPI ISL 535552|B.1.1.273|South Africa|2020-07-27	0.0006175236	Africa
Africa|hCoV-19/South Africa/KRISP-0272/2020|EPI ISL 482859|B.1.1|South Africa|2020-06-17	Africa|hCoV-19/South Africa/KRISP-K002690/2020|EPI ISL 535552|B.1.1.273|South Africa|2020-07-27	0.0004792191	Africa
Africa|hCoV-19/South Africa/KRISP-0273/2020|EPI ISL 482860|B.1.1.57|South Africa|2020-06-18	Africa|hCoV-19/South Africa/KRISP-K002690/2020|EPI ISL 535552|B.1.1.273|South Africa|2020-07-27	0.0006503376	Africa
Africa|hCoV-19/South Africa/KRISP-0274/2020|EPI ISL 482861|B.1.1.57|South Africa|2020-06-18	Africa|hCoV-19/South Africa/KRISP-K002690/2020|EPI ISL 535552|B.1.1.273|South Africa|2020-07-27	0.0006490719	Africa
Africa|hCoV-19/South Africa/KRISP-0275/2020|EPI ISL 482862|B.1.1|South Africa|2020-06-18	Africa|hCoV-19/South Africa/KRISP-K002690/2020|EPI ISL 535552|B.1.1.273|South Africa|2020-07-27	0.0004716125	Africa
Africa|hCoV-19/South Africa/KRISP-0276/2020|EPI ISL 482863|B.1.1.57|South Africa|2020-06-18	Africa|hCoV-19/South Africa/KRISP-K002690/2020|EPI ISL 535552|B.1.1.273|South Africa|2020-07-27	0.0006520334	Africa
Africa|hCoV-19/South Africa/KRISP-0277/2020|EPI ISL 482864|B.1.1.273|South Africa|2020-06-16	Africa|hCoV-19/South Africa/KRISP-K002690/2020|EPI ISL 535552|B.1.1.273|South Africa|2020-07-27	0.0002743190	Africa
Africa|hCoV-19/South Africa/KRISP-0278/2020|EPI ISL 482865|B.1.1.75|South Africa|2020-06-16	Africa|hCoV-19/South Africa/KRISP-K002690/2020|EPI ISL 535552|B.1.1.273|South Africa|2020-07-27	0.0005420926	Africa
Africa|hCoV-19/South Africa/KRISP-0279/2020|EPI ISL 482866|B.1.1.56|South Africa|2020-06-16	Africa|hCoV-19/South Africa/KRISP-K002690/2020|EPI ISL 535552|B.1.1.273|South Africa|2020-07-27	0.0004824101	Africa
Africa|hCoV-19/South Africa/KRISP-0280/2020|EPI ISL 482867|B.1.1.206|South Africa|2020-06-16	Africa|hCoV-19/South Africa/KRISP-K002690/2020|EPI ISL 535552|B.1.1.273|South Africa|2020-07-27	0.0005378169	Africa
Africa|hCoV-19/South Africa/KRISP-0281/2020|EPI ISL 482868|B.1.1.206|South Africa|2020-06-16	Africa|hCoV-19/South Africa/KRISP-K002690/2020|EPI ISL 535552|B.1.1.273|South Africa|2020-07-27	0.0005496393	Africa
Africa|hCoV-19/South Africa/KRISP-0282/2020|EPI ISL 482869|B.1.1.206|South Africa|2020-06-16	Africa|hCoV-19/South Africa/KRISP-K002690/2020|EPI ISL 535552|B.1.1.273|South Africa|2020-07-27	0.0005837632	Africa
Africa|hCoV-19/South Africa/KRISP-0283/2020|EPI ISL 482870|B.1.1.206|South Africa|2020-06-16	Africa|hCoV-19/South Africa/KRISP-K002690/2020|EPI ISL 535552|B.1.1.273|South Africa|2020-07-27	0.0004887256	Africa
Africa|hCoV-19/South Africa/KRISP-0284/2020|EPI ISL 482871|B.1.1.206|South Africa|2020-06-16	Africa|hCoV-19/South Africa/KRISP-K002690/2020|EPI ISL 535552|B.1.1.273|South Africa|2020-07-27	0.0006104495	Africa
Africa|hCoV-19/South Africa/KRISP-0285/2020|EPI ISL 482872|B.1.1.206|South Africa|2020-06-16	Africa|hCoV-19/South Africa/KRISP-K002690/2020|EPI ISL 535552|B.1.1.273|South Africa|2020-07-27	0.0005817060	Africa
Africa|hCoV-19/South Africa/KRISP-0286/2020|EPI ISL 487277|B.1.1|South Africa|2020-06-26	Africa|hCoV-19/South Africa/KRISP-K002690/2020|EPI ISL 535552|B.1.1.273|South Africa|2020-07-27	0.0004369309	Africa
Africa|hCoV-19/South Africa/KRISP-0287/2020|EPI ISL 487278|B.1.1.84|South Africa|2020-06-26	Africa|hCoV-19/South Africa/KRISP-K002690/2020|EPI ISL 535552|B.1.1.273|South Africa|2020-07-27	0.0004746817	Africa
Africa|hCoV-19/South Africa/KRISP-0288/2020|EPI ISL 487279|B.1.140|South Africa|2020-06-26	Africa|hCoV-19/South Africa/KRISP-K002690/2020|EPI ISL 535552|B.1.1.273|South Africa|2020-07-27	0.0006509795	Africa
Africa|hCoV-19/South Africa/KRISP-0290/2020|EPI ISL 487280|B.1.1.84|South Africa|2020-06-26	Africa|hCoV-19/South Africa/KRISP-K002690/2020|EPI ISL 535552|B.1.1.273|South Africa|2020-07-27	0.0005057351	Africa
Africa|hCoV-19/South Africa/KRISP-0291/2020|EPI ISL 487281|B.1.1.84|South Africa|2020-06-26	Africa|hCoV-19/South Africa/KRISP-K002690/2020|EPI ISL 535552|B.1.1.273|South Africa|2020-07-27	0.0005724947	Africa
Africa|hCoV-19/South Africa/KRISP-0293/2020|EPI ISL 487282|B.1.5|South Africa|2020-06-25	Africa|hCoV-19/South Africa/KRISP-K002690/2020|EPI ISL 535552|B.1.1.273|South Africa|2020-07-27	0.0007608497	Africa
Africa|hCoV-19/South Africa/KRISP-0296/2020|EPI ISL 487284|B.1.1.57|South Africa|2020-06-26	Africa|hCoV-19/South Africa/KRISP-K002690/2020|EPI ISL 535552|B.1.1.273|South Africa|2020-07-27	0.0004784823	Africa
Africa|hCoV-19/South Africa/KRISP-0297/2020|EPI ISL 487285|B.1.1.84|South Africa|2020-06-26	Africa|hCoV-19/South Africa/KRISP-K002690/2020|EPI ISL 535552|B.1.1.273|South Africa|2020-07-27	0.0004757786	Africa
Africa|hCoV-19/South Africa/KRISP-0299/2020|EPI ISL 487287|B.1.140|South Africa|2020-06-25	Africa|hCoV-19/South Africa/KRISP-K002690/2020|EPI ISL 535552|B.1.1.273|South Africa|2020-07-27	0.0006445104	Africa
Africa|hCoV-19/South Africa/KRISP-0300/2020|EPI ISL 487288|B.1.140|South Africa|2020-06-25	Africa|hCoV-19/South Africa/KRISP-K002690/2020|EPI ISL 535552|B.1.1.273|South Africa|2020-07-27	0.0006724476	Africa
Africa|hCoV-19/South Africa/KRISP-0302/2020|EPI ISL 487289|B.1.5|South Africa|2020-06-24	Africa|hCoV-19/South Africa/KRISP-K002690/2020|EPI ISL 535552|B.1.1.273|South Africa|2020-07-27	0.0006562529	Africa
Africa|hCoV-19/South Africa/KRISP-0303/2020|EPI ISL 487348|B.1.144|South Africa|2020-06-25	Africa|hCoV-19/South Africa/KRISP-K002690/2020|EPI ISL 535552|B.1.1.273|South Africa|2020-07-27	0.0006836917	Africa
Africa|hCoV-19/South Africa/KRISP-0305/2020|EPI ISL 487291|B.1.1.206|South Africa|2020-06-24	Africa|hCoV-19/South Africa/KRISP-K002690/2020|EPI ISL 535552|B.1.1.273|South Africa|2020-07-27	0.0005957072	Africa
Africa|hCoV-19/South Africa/KRISP-0308/2020|EPI ISL 487292|C.1|South Africa|2020-06-24	Africa|hCoV-19/South Africa/KRISP-K002690/2020|EPI ISL 535552|B.1.1.273|South Africa|2020-07-27	0.0006098030	Africa
Africa|hCoV-19/South Africa/KRISP-0309/2020|EPI ISL 487293|C.1|South Africa|2020-06-24	Africa|hCoV-19/South Africa/KRISP-K002690/2020|EPI ISL 535552|B.1.1.273|South Africa|2020-07-27	0.0005893348	Africa
Africa|hCoV-19/South Africa/KRISP-0310/2020|EPI ISL 487294|C.1|South Africa|2020-06-24	Africa|hCoV-19/South Africa/KRISP-K002690/2020|EPI ISL 535552|B.1.1.273|South Africa|2020-07-27	0.0005776145	Africa
Africa|hCoV-19/South Africa/KRISP-0312/2020|EPI ISL 487295|B.1.1.62|South Africa|2020-06-24	Africa|hCoV-19/South Africa/KRISP-K002690/2020|EPI ISL 535552|B.1.1.273|South Africa|2020-07-27	0.0005063373	Africa
Africa|hCoV-19/South Africa/KRISP-0318/2020|EPI ISL 487297|B.1.1.206|South Africa|2020-06-23	Africa|hCoV-19/South Africa/KRISP-K002690/2020|EPI ISL 535552|B.1.1.273|South Africa|2020-07-27	0.0005044136	Africa
Africa|hCoV-19/South Africa/KRISP-0321/2020|EPI ISL 487298|B.1.1.206|South Africa|2020-06-24	Africa|hCoV-19/South Africa/KRISP-K002690/2020|EPI ISL 535552|B.1.1.273|South Africa|2020-07-27	0.0005511535	Africa
Africa|hCoV-19/South Africa/KRISP-0322/2020|EPI ISL 487299|B.1.1.288|South Africa|2020-06-24	Africa|hCoV-19/South Africa/KRISP-K002690/2020|EPI ISL 535552|B.1.1.273|South Africa|2020-07-27	0.0004518567	Africa
Africa|hCoV-19/South Africa/KRISP-0323/2020|EPI ISL 487300|B.1.1.288|South Africa|2020-06-24	Africa|hCoV-19/South Africa/KRISP-K002690/2020|EPI ISL 535552|B.1.1.273|South Africa|2020-07-27	0.0004440634	Africa
Africa|hCoV-19/South Africa/KRISP-0327/2020|EPI ISL 487301|C.1|South Africa|2020-06-24	Africa|hCoV-19/South Africa/KRISP-K002690/2020|EPI ISL 535552|B.1.1.273|South Africa|2020-07-27	0.0005591447	Africa
Africa|hCoV-19/South Africa/KRISP-0331/2020|EPI ISL 487302|B.1.1.206|South Africa|2020-06-24	Africa|hCoV-19/South Africa/KRISP-K002690/2020|EPI ISL 535552|B.1.1.273|South Africa|2020-07-27	0.0005470830	Africa
Africa|hCoV-19/South Africa/KRISP-0332/2020|EPI ISL 487303|C.1|South Africa|2020-06-24	Africa|hCoV-19/South Africa/KRISP-K002690/2020|EPI ISL 535552|B.1.1.273|South Africa|2020-07-27	0.0006510983	Africa
Africa|hCoV-19/South Africa/KRISP-0336/2020|EPI ISL 487304|B.1.1.273|South Africa|2020-06-18	Africa|hCoV-19/South Africa/KRISP-K002690/2020|EPI ISL 535552|B.1.1.273|South Africa|2020-07-27	0.0004369586	Africa
Africa|hCoV-19/South Africa/KRISP-0337/2020|EPI ISL 495517|B.1.1.273|South Africa|2020-06-18	Africa|hCoV-19/South Africa/KRISP-K002690/2020|EPI ISL 535552|B.1.1.273|South Africa|2020-07-27	0.0003801261	Africa
Africa|hCoV-19/South Africa/KRISP-0338/2020|EPI ISL 487305|B.1.1.273|South Africa|2020-06-18	Africa|hCoV-19/South Africa/KRISP-K002690/2020|EPI ISL 535552|B.1.1.273|South Africa|2020-07-27	0.0004064345	Africa
Africa|hCoV-19/South Africa/KRISP-0339/2020|EPI ISL 487306|B.1.1.273|South Africa|2020-06-18	Africa|hCoV-19/South Africa/KRISP-K002690/2020|EPI ISL 535552|B.1.1.273|South Africa|2020-07-27	0.0003796110	Africa
Africa|hCoV-19/South Africa/KRISP-0340/2020|EPI ISL 487307|B.1.1.273|South Africa|2020-06-17	Africa|hCoV-19/South Africa/KRISP-K002690/2020|EPI ISL 535552|B.1.1.273|South Africa|2020-07-27	0.0004107749	Africa
Africa|hCoV-19/South Africa/KRISP-0342/2020|EPI ISL 495518|B.1.1.206|South Africa|2020-06-18	Africa|hCoV-19/South Africa/KRISP-K002690/2020|EPI ISL 535552|B.1.1.273|South Africa|2020-07-27	0.0006292536	Africa
Africa|hCoV-19/South Africa/KRISP-0343/2020|EPI ISL 495519|H.1|South Africa|2020-06-18	Africa|hCoV-19/South Africa/KRISP-K002690/2020|EPI ISL 535552|B.1.1.273|South Africa|2020-07-27	0.0004079972	Africa
Africa|hCoV-19/South Africa/KRISP-0344/2020|EPI ISL 495520|C.1|South Africa|2020-06-20	Africa|hCoV-19/South Africa/KRISP-K002690/2020|EPI ISL 535552|B.1.1.273|South Africa|2020-07-27	0.0007762555	Africa
Africa|hCoV-19/South Africa/KRISP-0346/2020|EPI ISL 495521|B.1.140|South Africa|2020-06-18	Africa|hCoV-19/South Africa/KRISP-K002690/2020|EPI ISL 535552|B.1.1.273|South Africa|2020-07-27	0.0006889436	Africa
Africa|hCoV-19/South Africa/KRISP-0347/2020|EPI ISL 487308|B.1.1.206|South Africa|2020-06-18	Africa|hCoV-19/South Africa/KRISP-K002690/2020|EPI ISL 535552|B.1.1.273|South Africa|2020-07-27	0.0006387517	Africa
Africa|hCoV-19/South Africa/KRISP-0348/2020|EPI ISL 487309|B.1.144|South Africa|2020-06-18	Africa|hCoV-19/South Africa/KRISP-K002690/2020|EPI ISL 535552|B.1.1.273|South Africa|2020-07-27	0.0006883350	Africa
Africa|hCoV-19/South Africa/KRISP-0349/2020|EPI ISL 487310|B.1.1.206|South Africa|2020-06-17	Africa|hCoV-19/South Africa/KRISP-K002690/2020|EPI ISL 535552|B.1.1.273|South Africa|2020-07-27	0.0004741193	Africa
Africa|hCoV-19/South Africa/KRISP-0350/2020|EPI ISL 487311|B.1.1.206|South Africa|2020-06-17	Africa|hCoV-19/South Africa/KRISP-K002690/2020|EPI ISL 535552|B.1.1.273|South Africa|2020-07-27	0.0004709934	Africa
Africa|hCoV-19/South Africa/KRISP-0352/2020|EPI ISL 487312|B.1.1.206|South Africa|2020-06-17	Africa|hCoV-19/South Africa/KRISP-K002690/2020|EPI ISL 535552|B.1.1.273|South Africa|2020-07-27	0.0004708668	Africa
Africa|hCoV-19/South Africa/KRISP-0356/2020|EPI ISL 487313|B.1.5|South Africa|2020-06-25	Africa|hCoV-19/South Africa/KRISP-K002690/2020|EPI ISL 535552|B.1.1.273|South Africa|2020-07-27	0.0007103757	Africa
Africa|hCoV-19/South Africa/KRISP-0360/2020|EPI ISL 487314|C.1|South Africa|2020-06-19	Africa|hCoV-19/South Africa/KRISP-K002690/2020|EPI ISL 535552|B.1.1.273|South Africa|2020-07-27	0.0007059729	Africa
Africa|hCoV-19/South Africa/KRISP-0361/2020|EPI ISL 487315|B.1.1.206|South Africa|2020-06-18	Africa|hCoV-19/South Africa/KRISP-K002690/2020|EPI ISL 535552|B.1.1.273|South Africa|2020-07-27	0.0005874399	Africa
Africa|hCoV-19/South Africa/KRISP-0365/2020|EPI ISL 487316|B.1.1.84|South Africa|2020-06-25	Africa|hCoV-19/South Africa/KRISP-K002690/2020|EPI ISL 535552|B.1.1.273|South Africa|2020-07-27	0.0005041834	Africa
Africa|hCoV-19/South Africa/KRISP-0366/2020|EPI ISL 487317|B.1.1|South Africa|2020-06-18	Africa|hCoV-19/South Africa/KRISP-K002690/2020|EPI ISL 535552|B.1.1.273|South Africa|2020-07-27	0.0004172493	Africa
Africa|hCoV-19/South Africa/KRISP-0367/2020|EPI ISL 487318|B.1.1.273|South Africa|2020-06-25	Africa|hCoV-19/South Africa/KRISP-K002690/2020|EPI ISL 535552|B.1.1.273|South Africa|2020-07-27	0.0002693448	Africa
Africa|hCoV-19/South Africa/KRISP-0368/2020|EPI ISL 487319|B.1.1|South Africa|2020-06-18	Africa|hCoV-19/South Africa/KRISP-K002690/2020|EPI ISL 535552|B.1.1.273|South Africa|2020-07-27	0.0004369411	Africa
Africa|hCoV-19/South Africa/KRISP-0369/2020|EPI ISL 487320|B.1.1.84|South Africa|2020-06-25	Africa|hCoV-19/South Africa/KRISP-K002690/2020|EPI ISL 535552|B.1.1.273|South Africa|2020-07-27	0.0005041713	Africa
Africa|hCoV-19/South Africa/KRISP-0370/2020|EPI ISL 487321|B.1.140|South Africa|2020-06-25	Africa|hCoV-19/South Africa/KRISP-K002690/2020|EPI ISL 535552|B.1.1.273|South Africa|2020-07-27	0.0007061151	Africa
Africa|hCoV-19/South Africa/KRISP-0372/2020|EPI ISL 487323|B.1.106|South Africa|2020-06-19	Africa|hCoV-19/South Africa/KRISP-K002690/2020|EPI ISL 535552|B.1.1.273|South Africa|2020-07-27	0.0006132594	Africa
Africa|hCoV-19/South Africa/KRISP-0373/2020|EPI ISL 487324|B.1.106|South Africa|2020-06-19	Africa|hCoV-19/South Africa/KRISP-K002690/2020|EPI ISL 535552|B.1.1.273|South Africa|2020-07-27	0.0006724159	Africa
Africa|hCoV-19/South Africa/KRISP-0375/2020|EPI ISL 487325|B.1.140|South Africa|2020-06-25	Africa|hCoV-19/South Africa/KRISP-K002690/2020|EPI ISL 535552|B.1.1.273|South Africa|2020-07-27	0.0006773496	Africa
Africa|hCoV-19/South Africa/KRISP-0376/2020|EPI ISL 487326|B.1.5|South Africa|2020-06-22	Africa|hCoV-19/South Africa/KRISP-K002690/2020|EPI ISL 535552|B.1.1.273|South Africa|2020-07-27	0.0005431909	Africa
Africa|hCoV-19/South Africa/KRISP-0377/2020|EPI ISL 495522|B.1.1|South Africa|2020-06-22	Africa|hCoV-19/South Africa/KRISP-K002690/2020|EPI ISL 535552|B.1.1.273|South Africa|2020-07-27	0.0003887920	Africa
Africa|hCoV-19/South Africa/KRISP-0378/2020|EPI ISL 487327|B.1.1.84|South Africa|2020-06-22	Africa|hCoV-19/South Africa/KRISP-K002690/2020|EPI ISL 535552|B.1.1.273|South Africa|2020-07-27	0.0004847337	Africa
Africa|hCoV-19/South Africa/KRISP-0380/2020|EPI ISL 487328|B.1.1.84|South Africa|2020-06-25	Africa|hCoV-19/South Africa/KRISP-K002690/2020|EPI ISL 535552|B.1.1.273|South Africa|2020-07-27	0.0004710096	Africa
Africa|hCoV-19/South Africa/KRISP-0382/2020|EPI ISL 495523|B.1.140|South Africa|2020-06-25	Africa|hCoV-19/South Africa/KRISP-K002690/2020|EPI ISL 535552|B.1.1.273|South Africa|2020-07-27	0.0006301236	Africa
Africa|hCoV-19/South Africa/KRISP-0383/2020|EPI ISL 495524|B.1.140|South Africa|2020-06-25	Africa|hCoV-19/South Africa/KRISP-K002690/2020|EPI ISL 535552|B.1.1.273|South Africa|2020-07-27	0.0008480538	Africa
Africa|hCoV-19/South Africa/KRISP-0384/2020|EPI ISL 495525|B.1.140|South Africa|2020-06-25	Africa|hCoV-19/South Africa/KRISP-K002690/2020|EPI ISL 535552|B.1.1.273|South Africa|2020-07-27	0.0006591821	Africa
Africa|hCoV-19/South Africa/KRISP-0386/2020|EPI ISL 487329|B.1.1.62|South Africa|2020-07-01	Africa|hCoV-19/South Africa/KRISP-K002690/2020|EPI ISL 535552|B.1.1.273|South Africa|2020-07-27	0.0005042146	Africa
Africa|hCoV-19/South Africa/KRISP-0387/2020|EPI ISL 487330|B.1.1.99|South Africa|2020-07-01	Africa|hCoV-19/South Africa/KRISP-K002690/2020|EPI ISL 535552|B.1.1.273|South Africa|2020-07-27	0.0005389837	Africa
Africa|hCoV-19/South Africa/KRISP-0388/2020|EPI ISL 487331|B.1.140|South Africa|2020-07-01	Africa|hCoV-19/South Africa/KRISP-K002690/2020|EPI ISL 535552|B.1.1.273|South Africa|2020-07-27	0.0006440077	Africa
Africa|hCoV-19/South Africa/KRISP-0389/2020|EPI ISL 487332|C.9|South Africa|2020-07-01	Africa|hCoV-19/South Africa/KRISP-K002690/2020|EPI ISL 535552|B.1.1.273|South Africa|2020-07-27	0.0006723706	Africa
Africa|hCoV-19/South Africa/KRISP-0390/2020|EPI ISL 487333|C.2|South Africa|2020-07-01	Africa|hCoV-19/South Africa/KRISP-K002690/2020|EPI ISL 535552|B.1.1.273|South Africa|2020-07-27	0.0006782525	Africa
Africa|hCoV-19/South Africa/KRISP-0391/2020|EPI ISL 487334|B.1.1.206|South Africa|2020-07-01	Africa|hCoV-19/South Africa/KRISP-K002690/2020|EPI ISL 535552|B.1.1.273|South Africa|2020-07-27	0.0004720732	Africa
Africa|hCoV-19/South Africa/KRISP-0392/2020|EPI ISL 487335|B.1.5.19|South Africa|2020-07-01	Africa|hCoV-19/South Africa/KRISP-K002690/2020|EPI ISL 535552|B.1.1.273|South Africa|2020-07-27	0.0005576719	Africa
Africa|hCoV-19/South Africa/KRISP-0393/2020|EPI ISL 487336|C.6|South Africa|2020-07-01	Africa|hCoV-19/South Africa/KRISP-K002690/2020|EPI ISL 535552|B.1.1.273|South Africa|2020-07-27	0.0006081773	Africa
Africa|hCoV-19/South Africa/KRISP-0394/2020|EPI ISL 487337|B.1.5.19|South Africa|2020-07-01	Africa|hCoV-19/South Africa/KRISP-K002690/2020|EPI ISL 535552|B.1.1.273|South Africa|2020-07-27	0.0006408503	Africa
Africa|hCoV-19/South Africa/KRISP-0395/2020|EPI ISL 487338|C.2|South Africa|2020-07-01	Africa|hCoV-19/South Africa/KRISP-K002690/2020|EPI ISL 535552|B.1.1.273|South Africa|2020-07-27	0.0006723415	Africa
Africa|hCoV-19/South Africa/KRISP-0396/2020|EPI ISL 487339|C.1|South Africa|2020-07-01	Africa|hCoV-19/South Africa/KRISP-K002690/2020|EPI ISL 535552|B.1.1.273|South Africa|2020-07-27	0.0006755066	Africa
Africa|hCoV-19/South Africa/KRISP-0397/2020|EPI ISL 487340|B.1.5|South Africa|2020-07-01	Africa|hCoV-19/South Africa/KRISP-K002690/2020|EPI ISL 535552|B.1.1.273|South Africa|2020-07-27	0.0006051113	Africa
Africa|hCoV-19/South Africa/KRISP-0398/2020|EPI ISL 487341|B.1.1.206|South Africa|2020-07-01	Africa|hCoV-19/South Africa/KRISP-K002690/2020|EPI ISL 535552|B.1.1.273|South Africa|2020-07-27	0.0005523953	Africa
Africa|hCoV-19/South Africa/KRISP-04/2020|EPI ISL 436684|B.1.1.273|South Africa|2020-03-31	Africa|hCoV-19/South Africa/KRISP-K002690/2020|EPI ISL 535552|B.1.1.273|South Africa|2020-07-27	0.0004042904	Africa
Africa|hCoV-19/South Africa/KRISP-0402/2020|EPI ISL 495527|B.1.140|South Africa|2020-06-23	Africa|hCoV-19/South Africa/KRISP-K002690/2020|EPI ISL 535552|B.1.1.273|South Africa|2020-07-27	0.0007414670	Africa
Africa|hCoV-19/South Africa/KRISP-0403/2020|EPI ISL 495528|C.1|South Africa|2020-06-23	Africa|hCoV-19/South Africa/KRISP-K002690/2020|EPI ISL 535552|B.1.1.273|South Africa|2020-07-27	0.0006093839	Africa
Africa|hCoV-19/South Africa/KRISP-0404/2020|EPI ISL 495529|B.1.1.206|South Africa|2020-06-24	Africa|hCoV-19/South Africa/KRISP-K002690/2020|EPI ISL 535552|B.1.1.273|South Africa|2020-07-27	0.0005378404	Africa
Africa|hCoV-19/South Africa/KRISP-0405/2020|EPI ISL 495530|B.1.140|South Africa|2020-06-23	Africa|hCoV-19/South Africa/KRISP-K002690/2020|EPI ISL 535552|B.1.1.273|South Africa|2020-07-27	0.0007397720	Africa
Africa|hCoV-19/South Africa/KRISP-0406/2020|EPI ISL 495531|B.1.1.206|South Africa|2020-06-22	Africa|hCoV-19/South Africa/KRISP-K002690/2020|EPI ISL 535552|B.1.1.273|South Africa|2020-07-27	0.0005492179	Africa
Africa|hCoV-19/South Africa/KRISP-0407/2020|EPI ISL 495532|B.1.5|South Africa|2020-06-24	Africa|hCoV-19/South Africa/KRISP-K002690/2020|EPI ISL 535552|B.1.1.273|South Africa|2020-07-27	0.0005462630	Africa
Africa|hCoV-19/South Africa/KRISP-0408/2020|EPI ISL 495533|B.1.140|South Africa|2020-06-23	Africa|hCoV-19/South Africa/KRISP-K002690/2020|EPI ISL 535552|B.1.1.273|South Africa|2020-07-27	0.0005939195	Africa
Africa|hCoV-19/South Africa/KRISP-0409/2020|EPI ISL 495534|C.1|South Africa|2020-06-23	Africa|hCoV-19/South Africa/KRISP-K002690/2020|EPI ISL 535552|B.1.1.273|South Africa|2020-07-27	0.0006050827	Africa
Africa|hCoV-19/South Africa/KRISP-0410/2020|EPI ISL 495535|B.1.140|South Africa|2020-07-02	Africa|hCoV-19/South Africa/KRISP-K002690/2020|EPI ISL 535552|B.1.1.273|South Africa|2020-07-27	0.0007733954	Africa
Africa|hCoV-19/South Africa/KRISP-0411/2020|EPI ISL 495536|B.1.1.206|South Africa|2020-07-02	Africa|hCoV-19/South Africa/KRISP-K002690/2020|EPI ISL 535552|B.1.1.273|South Africa|2020-07-27	0.0006051093	Africa
Africa|hCoV-19/South Africa/KRISP-0412/2020|EPI ISL 495537|B.1.1.206|South Africa|2020-07-02	Africa|hCoV-19/South Africa/KRISP-K002690/2020|EPI ISL 535552|B.1.1.273|South Africa|2020-07-27	0.0006387394	Africa
Africa|hCoV-19/South Africa/KRISP-0413/2020|EPI ISL 495538|B.1.1.40|South Africa|2020-07-02	Africa|hCoV-19/South Africa/KRISP-K002690/2020|EPI ISL 535552|B.1.1.273|South Africa|2020-07-27	0.0006050829	Africa
Africa|hCoV-19/South Africa/KRISP-0414/2020|EPI ISL 495539|B.1.140|South Africa|2020-07-02	Africa|hCoV-19/South Africa/KRISP-K002690/2020|EPI ISL 535552|B.1.1.273|South Africa|2020-07-27	0.0007060843	Africa
Africa|hCoV-19/South Africa/KRISP-0415/2020|EPI ISL 495540|B.1.140|South Africa|2020-07-02	Africa|hCoV-19/South Africa/KRISP-K002690/2020|EPI ISL 535552|B.1.1.273|South Africa|2020-07-27	0.0007397224	Africa
Africa|hCoV-19/South Africa/KRISP-0417/2020|EPI ISL 495541|B.1.1.62|South Africa|2020-07-02	Africa|hCoV-19/South Africa/KRISP-K002690/2020|EPI ISL 535552|B.1.1.273|South Africa|2020-07-27	0.0005714805	Africa
Africa|hCoV-19/South Africa/KRISP-0418/2020|EPI ISL 495542|B.1.1.206|South Africa|2020-07-02	Africa|hCoV-19/South Africa/KRISP-K002690/2020|EPI ISL 535552|B.1.1.273|South Africa|2020-07-27	0.0006723550	Africa
Africa|hCoV-19/South Africa/KRISP-0420/2020|EPI ISL 495543|C.9|South Africa|2020-07-01	Africa|hCoV-19/South Africa/KRISP-K002690/2020|EPI ISL 535552|B.1.1.273|South Africa|2020-07-27	0.0006737068	Africa
Africa|hCoV-19/South Africa/KRISP-0421/2020|EPI ISL 495544|B.1.1|South Africa|2020-07-01	Africa|hCoV-19/South Africa/KRISP-K002690/2020|EPI ISL 535552|B.1.1.273|South Africa|2020-07-27	0.0005392123	Africa
Africa|hCoV-19/South Africa/KRISP-0423/2020|EPI ISL 495545|B.1.140|South Africa|2020-07-01	Africa|hCoV-19/South Africa/KRISP-K002690/2020|EPI ISL 535552|B.1.1.273|South Africa|2020-07-27	0.0006500882	Africa
Africa|hCoV-19/South Africa/KRISP-0426/2020|EPI ISL 495546|B.1.1.206|South Africa|2020-07-01	Africa|hCoV-19/South Africa/KRISP-K002690/2020|EPI ISL 535552|B.1.1.273|South Africa|2020-07-27	0.0006389604	Africa
Africa|hCoV-19/South Africa/KRISP-0436/2020|EPI ISL 498055|B.1.1|South Africa|2020-07-01	Africa|hCoV-19/South Africa/KRISP-K002690/2020|EPI ISL 535552|B.1.1.273|South Africa|2020-07-27	0.0005714557	Africa
Africa|hCoV-19/South Africa/KRISP-0445/2020|EPI ISL 498058|H.1|South Africa|2020-06-30	Africa|hCoV-19/South Africa/KRISP-K002690/2020|EPI ISL 535552|B.1.1.273|South Africa|2020-07-27	0.0004788049	Africa
Africa|hCoV-19/South Africa/KRISP-0446/2020|EPI ISL 498059|B.1.5|South Africa|2020-06-30	Africa|hCoV-19/South Africa/KRISP-K002690/2020|EPI ISL 535552|B.1.1.273|South Africa|2020-07-27	0.0004793197	Africa
Africa|hCoV-19/South Africa/KRISP-045/2020|EPI ISL 436686|B.1.1.1|South Africa|2020-03-27	Africa|hCoV-19/South Africa/KRISP-K002690/2020|EPI ISL 535552|B.1.1.273|South Africa|2020-07-27	0.0005714556	Africa
Africa|hCoV-19/South Africa/KRISP-0458/2020|EPI ISL 495549|B.1.1|South Africa|2020-07-02	Africa|hCoV-19/South Africa/KRISP-K002690/2020|EPI ISL 535552|B.1.1.273|South Africa|2020-07-27	0.0006074078	Africa
Africa|hCoV-19/South Africa/KRISP-0460/2020|EPI ISL 495550|B.1.106|South Africa|2020-07-02	Africa|hCoV-19/South Africa/KRISP-K002690/2020|EPI ISL 535552|B.1.1.273|South Africa|2020-07-27	0.0006054165	Africa
Africa|hCoV-19/South Africa/KRISP-0462/2020|EPI ISL 495552|B.1.106|South Africa|2020-07-02	Africa|hCoV-19/South Africa/KRISP-K002690/2020|EPI ISL 535552|B.1.1.273|South Africa|2020-07-27	0.0006115657	Africa
Africa|hCoV-19/South Africa/KRISP-0464/2020|EPI ISL 495553|B.1.5|South Africa|2020-06-30	Africa|hCoV-19/South Africa/KRISP-K002690/2020|EPI ISL 535552|B.1.1.273|South Africa|2020-07-27	0.0006007798	Africa
Africa|hCoV-19/South Africa/KRISP-0469/2020|EPI ISL 495555|H.1|South Africa|2020-07-06	Africa|hCoV-19/South Africa/KRISP-K002690/2020|EPI ISL 535552|B.1.1.273|South Africa|2020-07-27	0.0004422049	Africa
Africa|hCoV-19/South Africa/KRISP-0474/2020|EPI ISL 495557|H.1|South Africa|2020-07-06	Africa|hCoV-19/South Africa/KRISP-K002690/2020|EPI ISL 535552|B.1.1.273|South Africa|2020-07-27	0.0004369601	Africa
Africa|hCoV-19/South Africa/KRISP-0475/2020|EPI ISL 495558|H.1|South Africa|2020-07-06	Africa|hCoV-19/South Africa/KRISP-K002690/2020|EPI ISL 535552|B.1.1.273|South Africa|2020-07-27	0.0004400654	Africa
Africa|hCoV-19/South Africa/KRISP-0478/2020|EPI ISL 495559|B.1.1|South Africa|2020-07-05	Africa|hCoV-19/South Africa/KRISP-K002690/2020|EPI ISL 535552|B.1.1.273|South Africa|2020-07-27	0.0004039230	Africa
Africa|hCoV-19/South Africa/KRISP-0485/2020|EPI ISL 495561|B.1.1.206|South Africa|2020-07-03	Africa|hCoV-19/South Africa/KRISP-K002690/2020|EPI ISL 535552|B.1.1.273|South Africa|2020-07-27	0.0004733819	Africa
Africa|hCoV-19/South Africa/KRISP-0487/2020|EPI ISL 495562|B.1.106|South Africa|2020-07-03	Africa|hCoV-19/South Africa/KRISP-K002690/2020|EPI ISL 535552|B.1.1.273|South Africa|2020-07-27	0.0007397047	Africa
Africa|hCoV-19/South Africa/KRISP-0489/2020|EPI ISL 498060|B.1.1.206|South Africa|2020-07-09	Africa|hCoV-19/South Africa/KRISP-K002690/2020|EPI ISL 535552|B.1.1.273|South Africa|2020-07-27	0.0005393396	Africa
Africa|hCoV-19/South Africa/KRISP-0490/2020|EPI ISL 498061|B.1.1.206|South Africa|2020-07-09	Africa|hCoV-19/South Africa/KRISP-K002690/2020|EPI ISL 535552|B.1.1.273|South Africa|2020-07-27	0.0005378170	Africa
Africa|hCoV-19/South Africa/KRISP-0491/2020|EPI ISL 498062|B.1.1.273|South Africa|2020-07-07	Africa|hCoV-19/South Africa/KRISP-K002690/2020|EPI ISL 535552|B.1.1.273|South Africa|2020-07-27	0.0004369308	Africa
Africa|hCoV-19/South Africa/KRISP-0492/2020|EPI ISL 498063|B.1.1.273|South Africa|2020-07-07	Africa|hCoV-19/South Africa/KRISP-K002690/2020|EPI ISL 535552|B.1.1.273|South Africa|2020-07-27	0.0003726851	Africa
Africa|hCoV-19/South Africa/KRISP-0493/2020|EPI ISL 498064|B.1.1.67|South Africa|2020-07-07	Africa|hCoV-19/South Africa/KRISP-K002690/2020|EPI ISL 535552|B.1.1.273|South Africa|2020-07-27	0.0005408965	Africa
Africa|hCoV-19/South Africa/KRISP-0494/2020|EPI ISL 498065|B.1.1.206|South Africa|2020-07-09	Africa|hCoV-19/South Africa/KRISP-K002690/2020|EPI ISL 535552|B.1.1.273|South Africa|2020-07-27	0.0005714421	Africa
Africa|hCoV-19/South Africa/KRISP-0497/2020|EPI ISL 498066|B.1.1.206|South Africa|2020-07-09	Africa|hCoV-19/South Africa/KRISP-K002690/2020|EPI ISL 535552|B.1.1.273|South Africa|2020-07-27	0.0005714422	Africa
Africa|hCoV-19/South Africa/KRISP-0498/2020|EPI ISL 498067|B.1|South Africa|2020-07-10	Africa|hCoV-19/South Africa/KRISP-K002690/2020|EPI ISL 535552|B.1.1.273|South Africa|2020-07-27	0.0007733617	Africa
Africa|hCoV-19/South Africa/KRISP-0500/2020|EPI ISL 498068|B.1.1|South Africa|2020-07-07	Africa|hCoV-19/South Africa/KRISP-K002690/2020|EPI ISL 535552|B.1.1.273|South Africa|2020-07-27	0.0004918384	Africa
Africa|hCoV-19/South Africa/KRISP-0501/2020|EPI ISL 498069|B.1.5|South Africa|2020-07-11	Africa|hCoV-19/South Africa/KRISP-K002690/2020|EPI ISL 535552|B.1.1.273|South Africa|2020-07-27	0.0006387845	Africa
Africa|hCoV-19/South Africa/KRISP-0502/2020|EPI ISL 498070|B.1.1.273|South Africa|2020-07-11	Africa|hCoV-19/South Africa/KRISP-K002690/2020|EPI ISL 535552|B.1.1.273|South Africa|2020-07-27	0.0003364533	Africa
Africa|hCoV-19/South Africa/KRISP-0503/2020|EPI ISL 498071|B.1.1.273|South Africa|2020-07-11	Africa|hCoV-19/South Africa/KRISP-K002690/2020|EPI ISL 535552|B.1.1.273|South Africa|2020-07-27	0.0004369982	Africa
Africa|hCoV-19/South Africa/KRISP-0526/2020|EPI ISL 498072|B.1.5.19|South Africa|2020-07-13	Africa|hCoV-19/South Africa/KRISP-K002690/2020|EPI ISL 535552|B.1.1.273|South Africa|2020-07-27	0.0006724002	Africa
Africa|hCoV-19/South Africa/KRISP-0527/2020|EPI ISL 498073|B.1.140|South Africa|2020-07-14	Africa|hCoV-19/South Africa/KRISP-K002690/2020|EPI ISL 535552|B.1.1.273|South Africa|2020-07-27	0.0008406812	Africa
Africa|hCoV-19/South Africa/KRISP-0529/2020|EPI ISL 498074|C.1|South Africa|2020-07-13	Africa|hCoV-19/South Africa/KRISP-K002690/2020|EPI ISL 535552|B.1.1.273|South Africa|2020-07-27	0.0006724002	Africa
Africa|hCoV-19/South Africa/KRISP-0531/2020|EPI ISL 498075|B.1.5|South Africa|2020-07-14	Africa|hCoV-19/South Africa/KRISP-K002690/2020|EPI ISL 535552|B.1.1.273|South Africa|2020-07-27	0.0007397223	Africa
Africa|hCoV-19/South Africa/KRISP-0534/2020|EPI ISL 498077|B.1.5|South Africa|2020-07-14	Africa|hCoV-19/South Africa/KRISP-K002690/2020|EPI ISL 535552|B.1.1.273|South Africa|2020-07-27	0.0007397721	Africa
Africa|hCoV-19/South Africa/KRISP-0535/2020|EPI ISL 498078|B.1.1.206|South Africa|2020-07-08	Africa|hCoV-19/South Africa/KRISP-K002690/2020|EPI ISL 535552|B.1.1.273|South Africa|2020-07-27	0.0007060203	Africa
Africa|hCoV-19/South Africa/KRISP-0536/2020|EPI ISL 498079|B.1.1|South Africa|2020-07-14	Africa|hCoV-19/South Africa/KRISP-K002690/2020|EPI ISL 535552|B.1.1.273|South Africa|2020-07-27	0.0005714671	Africa
Africa|hCoV-19/South Africa/KRISP-0538/2020|EPI ISL 498080|B.1.1.254|South Africa|2020-07-14	Africa|hCoV-19/South Africa/KRISP-K002690/2020|EPI ISL 535552|B.1.1.273|South Africa|2020-07-27	0.0004744197	Africa
Africa|hCoV-19/South Africa/KRISP-0539/2020|EPI ISL 498081|B.1.1.206|South Africa|2020-07-07	Africa|hCoV-19/South Africa/KRISP-K002690/2020|EPI ISL 535552|B.1.1.273|South Africa|2020-07-27	0.0005378405	Africa
Africa|hCoV-19/South Africa/KRISP-0540/2020|EPI ISL 498082|B.1.1|South Africa|2020-07-14	Africa|hCoV-19/South Africa/KRISP-K002690/2020|EPI ISL 535552|B.1.1.273|South Africa|2020-07-27	0.0005041933	Africa
Africa|hCoV-19/South Africa/KRISP-0541/2020|EPI ISL 498083|B.1.1.206|South Africa|2020-07-14	Africa|hCoV-19/South Africa/KRISP-K002690/2020|EPI ISL 535552|B.1.1.273|South Africa|2020-07-27	0.0006490452	Africa
Africa|hCoV-19/South Africa/KRISP-0543/2020|EPI ISL 498084|C.2|South Africa|2020-07-12	Africa|hCoV-19/South Africa/KRISP-K002690/2020|EPI ISL 535552|B.1.1.273|South Africa|2020-07-27	0.0008068753	Africa
Africa|hCoV-19/South Africa/KRISP-0544/2020|EPI ISL 498085|B.1.1.206|South Africa|2020-07-13	Africa|hCoV-19/South Africa/KRISP-K002690/2020|EPI ISL 535552|B.1.1.273|South Africa|2020-07-27	0.0005740933	Africa
Africa|hCoV-19/South Africa/KRISP-0545/2020|EPI ISL 498086|B.1.1.273|South Africa|2020-07-14	Africa|hCoV-19/South Africa/KRISP-K002690/2020|EPI ISL 535552|B.1.1.273|South Africa|2020-07-27	0.0004369499	Africa
Africa|hCoV-19/South Africa/KRISP-0548/2020|EPI ISL 498087|B.1.1.273|South Africa|2020-07-15	Africa|hCoV-19/South Africa/KRISP-K002690/2020|EPI ISL 535552|B.1.1.273|South Africa|2020-07-27	0.0002688470	Africa
Africa|hCoV-19/South Africa/KRISP-0549/2020|EPI ISL 498088|B.1.140|South Africa|2020-07-15	Africa|hCoV-19/South Africa/KRISP-K002690/2020|EPI ISL 535552|B.1.1.273|South Africa|2020-07-27	0.0007061151	Africa
Africa|hCoV-19/South Africa/KRISP-0550/2020|EPI ISL 498089|B.1.1.34|South Africa|2020-07-15	Africa|hCoV-19/South Africa/KRISP-K002690/2020|EPI ISL 535552|B.1.1.273|South Africa|2020-07-27	0.0006387823	Africa
Africa|hCoV-19/South Africa/KRISP-0551/2020|EPI ISL 498090|H.1|South Africa|2020-07-14	Africa|hCoV-19/South Africa/KRISP-K002690/2020|EPI ISL 535552|B.1.1.273|South Africa|2020-07-27	0.0004369602	Africa
Africa|hCoV-19/South Africa/KRISP-0552/2020|EPI ISL 498091|H.1|South Africa|2020-07-14	Africa|hCoV-19/South Africa/KRISP-K002690/2020|EPI ISL 535552|B.1.1.273|South Africa|2020-07-27	0.0004369602	Africa
Africa|hCoV-19/South Africa/KRISP-0553/2020|EPI ISL 498092|H.1|South Africa|2020-07-14	Africa|hCoV-19/South Africa/KRISP-K002690/2020|EPI ISL 535552|B.1.1.273|South Africa|2020-07-27	0.0004390703	Africa
Africa|hCoV-19/South Africa/KRISP-0554/2020|EPI ISL 498093|B.1.1|South Africa|2020-07-14	Africa|hCoV-19/South Africa/KRISP-K002690/2020|EPI ISL 535552|B.1.1.273|South Africa|2020-07-27	0.0005072568	Africa
Africa|hCoV-19/South Africa/KRISP-0555/2020|EPI ISL 498094|B.1.140|South Africa|2020-07-15	Africa|hCoV-19/South Africa/KRISP-K002690/2020|EPI ISL 535552|B.1.1.273|South Africa|2020-07-27	0.0007397401	Africa
Africa|hCoV-19/South Africa/KRISP-0556/2020|EPI ISL 498095|B.1.1.273|South Africa|2020-07-15	Africa|hCoV-19/South Africa/KRISP-K002690/2020|EPI ISL 535552|B.1.1.273|South Africa|2020-07-27	0.0002688533	Africa
Africa|hCoV-19/South Africa/KRISP-0557/2020|EPI ISL 498096|C.1|South Africa|2020-07-14	Africa|hCoV-19/South Africa/KRISP-K002690/2020|EPI ISL 535552|B.1.1.273|South Africa|2020-07-27	0.0006724906	Africa
Africa|hCoV-19/South Africa/KRISP-0558/2020|EPI ISL 498097|B.1.1.206|South Africa|2020-07-15	Africa|hCoV-19/South Africa/KRISP-K002690/2020|EPI ISL 535552|B.1.1.273|South Africa|2020-07-27	0.0005745062	Africa
Africa|hCoV-19/South Africa/KRISP-0559/2020|EPI ISL 498098|B.1.1.206|South Africa|2020-07-14	Africa|hCoV-19/South Africa/KRISP-K002690/2020|EPI ISL 535552|B.1.1.273|South Africa|2020-07-27	0.0006387391	Africa
Africa|hCoV-19/South Africa/KRISP-0560/2020|EPI ISL 498099|B.1.1|South Africa|2020-07-15	Africa|hCoV-19/South Africa/KRISP-K002690/2020|EPI ISL 535552|B.1.1.273|South Africa|2020-07-27	0.0004705504	Africa
Africa|hCoV-19/South Africa/KRISP-0561/2020|EPI ISL 498100|H.1|South Africa|2020-07-15	Africa|hCoV-19/South Africa/KRISP-K002690/2020|EPI ISL 535552|B.1.1.273|South Africa|2020-07-27	0.0004705820	Africa
Africa|hCoV-19/South Africa/KRISP-0562/2020|EPI ISL 498101|B.1.140|South Africa|2020-07-15	Africa|hCoV-19/South Africa/KRISP-K002690/2020|EPI ISL 535552|B.1.1.273|South Africa|2020-07-27	0.0006724476	Africa
Africa|hCoV-19/South Africa/KRISP-0564/2020|EPI ISL 498103|B.1.1|South Africa|2020-07-15	Africa|hCoV-19/South Africa/KRISP-K002690/2020|EPI ISL 535552|B.1.1.273|South Africa|2020-07-27	0.0004033126	Africa
Africa|hCoV-19/South Africa/KRISP-0565/2020|EPI ISL 498104|C.2|South Africa|2020-07-14	Africa|hCoV-19/South Africa/KRISP-K002690/2020|EPI ISL 535552|B.1.1.273|South Africa|2020-07-27	0.0006723415	Africa
Africa|hCoV-19/South Africa/KRISP-0567/2020|EPI ISL 498105|B.1.1.206|South Africa|2020-07-15	Africa|hCoV-19/South Africa/KRISP-K002690/2020|EPI ISL 535552|B.1.1.273|South Africa|2020-07-27	0.0005749726	Africa
Africa|hCoV-19/South Africa/KRISP-0568/2020|EPI ISL 498106|B.1.1|South Africa|2020-07-15	Africa|hCoV-19/South Africa/KRISP-K002690/2020|EPI ISL 535552|B.1.1.273|South Africa|2020-07-27	0.0004705504	Africa
Africa|hCoV-19/South Africa/KRISP-0569/2020|EPI ISL 498107|B.1.1.206|South Africa|2020-07-15	Africa|hCoV-19/South Africa/KRISP-K002690/2020|EPI ISL 535552|B.1.1.273|South Africa|2020-07-27	0.0005411269	Africa
Africa|hCoV-19/South Africa/KRISP-0570/2020|EPI ISL 498108|B.1.1.56|South Africa|2020-07-02	Africa|hCoV-19/South Africa/KRISP-K002690/2020|EPI ISL 535552|B.1.1.273|South Africa|2020-07-27	0.0005042372	Africa
Africa|hCoV-19/South Africa/KRISP-0571/2020|EPI ISL 498109|B.1.1.56|South Africa|2020-07-14	Africa|hCoV-19/South Africa/KRISP-K002690/2020|EPI ISL 535552|B.1.1.273|South Africa|2020-07-27	0.0004369689	Africa
Africa|hCoV-19/South Africa/KRISP-0572/2020|EPI ISL 498110|B.1.5|South Africa|2020-07-13	Africa|hCoV-19/South Africa/KRISP-K002690/2020|EPI ISL 535552|B.1.1.273|South Africa|2020-07-27	0.0007060984	Africa
Africa|hCoV-19/South Africa/KRISP-0573/2020|EPI ISL 498111|B.1.1.206|South Africa|2020-07-14	Africa|hCoV-19/South Africa/KRISP-K002690/2020|EPI ISL 535552|B.1.1.273|South Africa|2020-07-27	0.0006387394	Africa
Africa|hCoV-19/South Africa/KRISP-0574/2020|EPI ISL 498112|B.1.1.206|South Africa|2020-07-15	Africa|hCoV-19/South Africa/KRISP-K002690/2020|EPI ISL 535552|B.1.1.273|South Africa|2020-07-27	0.0006724001	Africa
Africa|hCoV-19/South Africa/KRISP-0575/2020|EPI ISL 498113|B.1.1.206|South Africa|2020-07-13	Africa|hCoV-19/South Africa/KRISP-K002690/2020|EPI ISL 535552|B.1.1.273|South Africa|2020-07-27	0.0006387394	Africa
Africa|hCoV-19/South Africa/KRISP-0576/2020|EPI ISL 498114|B.1.1.206|South Africa|2020-07-07	Africa|hCoV-19/South Africa/KRISP-K002690/2020|EPI ISL 535552|B.1.1.273|South Africa|2020-07-27	0.0005378171	Africa
Africa|hCoV-19/South Africa/KRISP-0577/2020|EPI ISL 498115|B.1.1.56|South Africa|2020-07-09	Africa|hCoV-19/South Africa/KRISP-K002690/2020|EPI ISL 535552|B.1.1.273|South Africa|2020-07-27	0.0005714805	Africa
Africa|hCoV-19/South Africa/KRISP-0578/2020|EPI ISL 498116|B.1.1.206|South Africa|2020-07-09	Africa|hCoV-19/South Africa/KRISP-K002690/2020|EPI ISL 535552|B.1.1.273|South Africa|2020-07-27	0.0005714556	Africa
Africa|hCoV-19/South Africa/KRISP-0579/2020|EPI ISL 498117|B.1.1.273|South Africa|2020-07-08	Africa|hCoV-19/South Africa/KRISP-K002690/2020|EPI ISL 535552|B.1.1.273|South Africa|2020-07-27	0.0004369499	Africa
Africa|hCoV-19/South Africa/KRISP-0580/2020|EPI ISL 498118|B.1.1.206|South Africa|2020-07-07	Africa|hCoV-19/South Africa/KRISP-K002690/2020|EPI ISL 535552|B.1.1.273|South Africa|2020-07-27	0.0005714556	Africa
Africa|hCoV-19/South Africa/KRISP-0581/2020|EPI ISL 498119|B.1.1.273|South Africa|2020-07-09	Africa|hCoV-19/South Africa/KRISP-K002690/2020|EPI ISL 535552|B.1.1.273|South Africa|2020-07-27	0.0003696870	Africa
Africa|hCoV-19/South Africa/KRISP-0584/2020|EPI ISL 498122|B.1|South Africa|2020-07-07	Africa|hCoV-19/South Africa/KRISP-K002690/2020|EPI ISL 535552|B.1.1.273|South Africa|2020-07-27	0.0006387694	Africa
Africa|hCoV-19/South Africa/KRISP-0585/2020|EPI ISL 498123|B.1.140|South Africa|2020-07-08	Africa|hCoV-19/South Africa/KRISP-K002690/2020|EPI ISL 535552|B.1.1.273|South Africa|2020-07-27	0.0007733799	Africa
Africa|hCoV-19/South Africa/KRISP-0586/2020|EPI ISL 498124|B.1.1.273|South Africa|2020-07-08	Africa|hCoV-19/South Africa/KRISP-K002690/2020|EPI ISL 535552|B.1.1.273|South Africa|2020-07-27	0.0004033207	Africa
Africa|hCoV-19/South Africa/KRISP-0587/2020|EPI ISL 498125|B.1.1.56|South Africa|2020-07-09	Africa|hCoV-19/South Africa/KRISP-K002690/2020|EPI ISL 535552|B.1.1.273|South Africa|2020-07-27	0.0005378297	Africa
Africa|hCoV-19/South Africa/KRISP-0588/2020|EPI ISL 498126|B.1.140|South Africa|2020-07-08	Africa|hCoV-19/South Africa/KRISP-K002690/2020|EPI ISL 535552|B.1.1.273|South Africa|2020-07-27	0.0007397223	Africa
Africa|hCoV-19/South Africa/KRISP-06/2020|EPI ISL 421573|B.6|South Africa|2020-03-31	Africa|hCoV-19/South Africa/KRISP-K002690/2020|EPI ISL 535552|B.1.1.273|South Africa|2020-07-27	0.0007763970	Africa
Africa|hCoV-19/South Africa/KRISP-07/2020|EPI ISL 421574|B.1.106|South Africa|2020-04-01	Africa|hCoV-19/South Africa/KRISP-K002690/2020|EPI ISL 535552|B.1.1.273|South Africa|2020-07-27	0.0005378604	Africa
Africa|hCoV-19/South Africa/KRISP-101/2020|EPI ISL 455631|B.1.5|South Africa|2020-04-30	Africa|hCoV-19/South Africa/KRISP-K002690/2020|EPI ISL 535552|B.1.1.273|South Africa|2020-07-27	0.0005378424	Africa
Africa|hCoV-19/South Africa/KRISP-102/2020|EPI ISL 455632|B.1.1|South Africa|2020-04-30	Africa|hCoV-19/South Africa/KRISP-K002690/2020|EPI ISL 535552|B.1.1.273|South Africa|2020-07-27	0.0004369308	Africa
Africa|hCoV-19/South Africa/KRISP-103/2020|EPI ISL 455633|B.1.106|South Africa|2020-04-30	Africa|hCoV-19/South Africa/KRISP-K002690/2020|EPI ISL 535552|B.1.1.273|South Africa|2020-07-27	0.0006396143	Africa
Africa|hCoV-19/South Africa/KRISP-104/2020|EPI ISL 455634|B.1.106|South Africa|2020-05-01	Africa|hCoV-19/South Africa/KRISP-K002690/2020|EPI ISL 535552|B.1.1.273|South Africa|2020-07-27	0.0006595488	Africa
Africa|hCoV-19/South Africa/KRISP-105/2020|EPI ISL 455635|B.1.106|South Africa|2020-05-05	Africa|hCoV-19/South Africa/KRISP-K002690/2020|EPI ISL 535552|B.1.1.273|South Africa|2020-07-27	0.0006406275	Africa
Africa|hCoV-19/South Africa/KRISP-106/2020|EPI ISL 455636|B.1.106|South Africa|2020-03-31	Africa|hCoV-19/South Africa/KRISP-K002690/2020|EPI ISL 535552|B.1.1.273|South Africa|2020-07-27	0.0005714691	Africa
Africa|hCoV-19/South Africa/KRISP-108/2020|EPI ISL 455638|B.1|South Africa|2020-05-04	Africa|hCoV-19/South Africa/KRISP-K002690/2020|EPI ISL 535552|B.1.1.273|South Africa|2020-07-27	0.0006608024	Africa
Africa|hCoV-19/South Africa/KRISP-109/2020|EPI ISL 455639|B.1.1.57|South Africa|2020-03-31	Africa|hCoV-19/South Africa/KRISP-K002690/2020|EPI ISL 535552|B.1.1.273|South Africa|2020-07-27	0.0005041927	Africa
Africa|hCoV-19/South Africa/KRISP-K000566/2020|EPI ISL 509223|B.1.1.206|South Africa|2020-07-13	Africa|hCoV-19/South Africa/KRISP-K002690/2020|EPI ISL 535552|B.1.1.273|South Africa|2020-07-27	0.0005714556	Africa
Africa|hCoV-19/South Africa/KRISP-K000567/2020|EPI ISL 509224|B.1.1.62|South Africa|2020-07-13	Africa|hCoV-19/South Africa/KRISP-K002690/2020|EPI ISL 535552|B.1.1.273|South Africa|2020-07-27	0.0005715382	Africa
Africa|hCoV-19/South Africa/KRISP-K000568/2020|EPI ISL 509225|B.1.1.206|South Africa|2020-07-11	Africa|hCoV-19/South Africa/KRISP-K002690/2020|EPI ISL 535552|B.1.1.273|South Africa|2020-07-27	0.0005714805	Africa
Africa|hCoV-19/South Africa/KRISP-K000569/2020|EPI ISL 509226|H.1|South Africa|2020-07-11	Africa|hCoV-19/South Africa/KRISP-K002690/2020|EPI ISL 535552|B.1.1.273|South Africa|2020-07-27	0.0005378659	Africa
Africa|hCoV-19/South Africa/KRISP-K000571/2020|EPI ISL 509227|B.1.1.99|South Africa|2020-07-13	Africa|hCoV-19/South Africa/KRISP-K002690/2020|EPI ISL 535552|B.1.1.273|South Africa|2020-07-27	0.0004415903	Africa
Africa|hCoV-19/South Africa/KRISP-K000572/2020|EPI ISL 509228|B.1.1.206|South Africa|2020-07-13	Africa|hCoV-19/South Africa/KRISP-K002690/2020|EPI ISL 535552|B.1.1.273|South Africa|2020-07-27	0.0006387267	Africa
Africa|hCoV-19/South Africa/KRISP-K000573/2020|EPI ISL 509229|B.1.1.206|South Africa|2020-07-10	Africa|hCoV-19/South Africa/KRISP-K002690/2020|EPI ISL 535552|B.1.1.273|South Africa|2020-07-27	0.0005041933	Africa
Africa|hCoV-19/South Africa/KRISP-K000574/2020|EPI ISL 509230|B.1.5.19|South Africa|2020-07-13	Africa|hCoV-19/South Africa/KRISP-K002690/2020|EPI ISL 535552|B.1.1.273|South Africa|2020-07-27	0.0006387416	Africa
Africa|hCoV-19/South Africa/KRISP-K000575/2020|EPI ISL 509231|B.1.140|South Africa|2020-07-13	Africa|hCoV-19/South Africa/KRISP-K002690/2020|EPI ISL 535552|B.1.1.273|South Africa|2020-07-27	0.0007397049	Africa
Africa|hCoV-19/South Africa/KRISP-K000576/2020|EPI ISL 509232|B.1.1.206|South Africa|2020-07-13	Africa|hCoV-19/South Africa/KRISP-K002690/2020|EPI ISL 535552|B.1.1.273|South Africa|2020-07-27	0.0006050950	Africa
Africa|hCoV-19/South Africa/KRISP-K000577/2020|EPI ISL 509233|B.1.1.206|South Africa|2020-07-11	Africa|hCoV-19/South Africa/KRISP-K002690/2020|EPI ISL 535552|B.1.1.273|South Africa|2020-07-27	0.0004705504	Africa
Africa|hCoV-19/South Africa/KRISP-K000578/2020|EPI ISL 509234|C.1|South Africa|2020-07-13	Africa|hCoV-19/South Africa/KRISP-K002690/2020|EPI ISL 535552|B.1.1.273|South Africa|2020-07-27	0.0007446867	Africa
Africa|hCoV-19/South Africa/KRISP-K000579/2020|EPI ISL 509235|C.1|South Africa|2020-07-10	Africa|hCoV-19/South Africa/KRISP-K002690/2020|EPI ISL 535552|B.1.1.273|South Africa|2020-07-27	0.0006051439	Africa
Africa|hCoV-19/South Africa/KRISP-K000580/2020|EPI ISL 509236|B.1.1|South Africa|2020-07-13	Africa|hCoV-19/South Africa/KRISP-K002690/2020|EPI ISL 535552|B.1.1.273|South Africa|2020-07-27	0.0005378297	Africa
Africa|hCoV-19/South Africa/KRISP-K000581/2020|EPI ISL 509237|B.1.1.206|South Africa|2020-07-13	Africa|hCoV-19/South Africa/KRISP-K002690/2020|EPI ISL 535552|B.1.1.273|South Africa|2020-07-27	0.0006724001	Africa
Africa|hCoV-19/South Africa/KRISP-K000582/2020|EPI ISL 509238|B.1.1.206|South Africa|2020-07-13	Africa|hCoV-19/South Africa/KRISP-K002690/2020|EPI ISL 535552|B.1.1.273|South Africa|2020-07-27	0.0005378170	Africa
Africa|hCoV-19/South Africa/KRISP-K000583/2020|EPI ISL 509239|B.1.1.206|South Africa|2020-07-13	Africa|hCoV-19/South Africa/KRISP-K002690/2020|EPI ISL 535552|B.1.1.273|South Africa|2020-07-27	0.0005714671	Africa
Africa|hCoV-19/South Africa/KRISP-K000584/2020|EPI ISL 509240|B.1.1.273|South Africa|2020-07-13	Africa|hCoV-19/South Africa/KRISP-K002690/2020|EPI ISL 535552|B.1.1.273|South Africa|2020-07-27	0.0003360803	Africa
Africa|hCoV-19/South Africa/KRISP-K000585/2020|EPI ISL 509241|B.1.140|South Africa|2020-07-13	Africa|hCoV-19/South Africa/KRISP-K002690/2020|EPI ISL 535552|B.1.1.273|South Africa|2020-07-27	0.0006724476	Africa
Africa|hCoV-19/South Africa/KRISP-K000586/2020|EPI ISL 509242|B.1.140|South Africa|2020-07-13	Africa|hCoV-19/South Africa/KRISP-K002690/2020|EPI ISL 535552|B.1.1.273|South Africa|2020-07-27	0.0007064572	Africa
Africa|hCoV-19/South Africa/KRISP-K000588/2020|EPI ISL 509243|B.1.1.206|South Africa|2020-07-13	Africa|hCoV-19/South Africa/KRISP-K002690/2020|EPI ISL 535552|B.1.1.273|South Africa|2020-07-27	0.0006050950	Africa
Africa|hCoV-19/South Africa/KRISP-K000589/2020|EPI ISL 509244|B.1.1.206|South Africa|2020-07-13	Africa|hCoV-19/South Africa/KRISP-K002690/2020|EPI ISL 535552|B.1.1.273|South Africa|2020-07-27	0.0006051214	Africa
Africa|hCoV-19/South Africa/KRISP-K000591/2020|EPI ISL 509245|B.1.5|South Africa|2020-07-12	Africa|hCoV-19/South Africa/KRISP-K002690/2020|EPI ISL 535552|B.1.1.273|South Africa|2020-07-27	0.0005042170	Africa
Africa|hCoV-19/South Africa/KRISP-K000592/2020|EPI ISL 509246|B.1.1.273|South Africa|2020-07-13	Africa|hCoV-19/South Africa/KRISP-K002690/2020|EPI ISL 535552|B.1.1.273|South Africa|2020-07-27	0.0004743584	Africa
Africa|hCoV-19/South Africa/KRISP-K000594/2020|EPI ISL 509247|B.1.140|South Africa|2020-07-02	Africa|hCoV-19/South Africa/KRISP-K002690/2020|EPI ISL 535552|B.1.1.273|South Africa|2020-07-27	0.0007733616	Africa
Africa|hCoV-19/South Africa/KRISP-K000595/2020|EPI ISL 509248|B.1.140|South Africa|2020-07-02	Africa|hCoV-19/South Africa/KRISP-K002690/2020|EPI ISL 535552|B.1.1.273|South Africa|2020-07-27	0.0007397224	Africa
Africa|hCoV-19/South Africa/KRISP-K000596/2020|EPI ISL 509249|B.1.1.206|South Africa|2020-07-02	Africa|hCoV-19/South Africa/KRISP-K002690/2020|EPI ISL 535552|B.1.1.273|South Africa|2020-07-27	0.0006387672	Africa
Africa|hCoV-19/South Africa/KRISP-K000597/2020|EPI ISL 509250|B.1.1.34|South Africa|2020-07-13	Africa|hCoV-19/South Africa/KRISP-K002690/2020|EPI ISL 535552|B.1.1.273|South Africa|2020-07-27	0.0005378171	Africa
Africa|hCoV-19/South Africa/KRISP-K000598/2020|EPI ISL 509251|B.1.1.206|South Africa|2020-07-03	Africa|hCoV-19/South Africa/KRISP-K002690/2020|EPI ISL 535552|B.1.1.273|South Africa|2020-07-27	0.0005041933	Africa
Africa|hCoV-19/South Africa/KRISP-K000599/2020|EPI ISL 509252|B.1.1.273|South Africa|2020-07-13	Africa|hCoV-19/South Africa/KRISP-K002690/2020|EPI ISL 535552|B.1.1.273|South Africa|2020-07-27	0.0004369499	Africa
Africa|hCoV-19/South Africa/KRISP-K000600/2020|EPI ISL 509253|B.1.1.206|South Africa|2020-07-01	Africa|hCoV-19/South Africa/KRISP-K002690/2020|EPI ISL 535552|B.1.1.273|South Africa|2020-07-27	0.0006387115	Africa
Africa|hCoV-19/South Africa/KRISP-K000601/2020|EPI ISL 509254|B.1.1.57|South Africa|2020-07-13	Africa|hCoV-19/South Africa/KRISP-K002690/2020|EPI ISL 535552|B.1.1.273|South Africa|2020-07-27	0.0004705709	Africa
Africa|hCoV-19/South Africa/KRISP-K000602/2020|EPI ISL 509255|B.1.1.206|South Africa|2020-07-01	Africa|hCoV-19/South Africa/KRISP-K002690/2020|EPI ISL 535552|B.1.1.273|South Africa|2020-07-27	0.0006050829	Africa
Africa|hCoV-19/South Africa/KRISP-K000603/2020|EPI ISL 509256|B.1.1.206|South Africa|2020-07-02	Africa|hCoV-19/South Africa/KRISP-K002690/2020|EPI ISL 535552|B.1.1.273|South Africa|2020-07-27	0.0005714422	Africa
Africa|hCoV-19/South Africa/KRISP-K000604/2020|EPI ISL 509257|C.1|South Africa|2020-07-01	Africa|hCoV-19/South Africa/KRISP-K002690/2020|EPI ISL 535552|B.1.1.273|South Africa|2020-07-27	0.0006387116	Africa
Africa|hCoV-19/South Africa/KRISP-K000606/2020|EPI ISL 509259|B.1.1.206|South Africa|2020-07-02	Africa|hCoV-19/South Africa/KRISP-K002690/2020|EPI ISL 535552|B.1.1.273|South Africa|2020-07-27	0.0007559487	Africa
Africa|hCoV-19/South Africa/KRISP-K000607/2020|EPI ISL 509260|B.1.1.57|South Africa|2020-07-13	Africa|hCoV-19/South Africa/KRISP-K002690/2020|EPI ISL 535552|B.1.1.273|South Africa|2020-07-27	0.0005378406	Africa
Africa|hCoV-19/South Africa/KRISP-K000608/2020|EPI ISL 509261|H.1|South Africa|2020-07-03	Africa|hCoV-19/South Africa/KRISP-K002690/2020|EPI ISL 535552|B.1.1.273|South Africa|2020-07-27	0.0004717394	Africa
Africa|hCoV-19/South Africa/KRISP-K000612/2020|EPI ISL 509264|B.1.1.206|South Africa|2020-07-01	Africa|hCoV-19/South Africa/KRISP-K002690/2020|EPI ISL 535552|B.1.1.273|South Africa|2020-07-27	0.0006387673	Africa
Africa|hCoV-19/South Africa/KRISP-K000613/2020|EPI ISL 509265|B.1.1.206|South Africa|2020-07-14	Africa|hCoV-19/South Africa/KRISP-K002690/2020|EPI ISL 535552|B.1.1.273|South Africa|2020-07-27	0.0007060203	Africa
Africa|hCoV-19/South Africa/KRISP-K000614/2020|EPI ISL 509266|B.1.1.206|South Africa|2020-07-02	Africa|hCoV-19/South Africa/KRISP-K002690/2020|EPI ISL 535552|B.1.1.273|South Africa|2020-07-27	0.0006051093	Africa
Africa|hCoV-19/South Africa/KRISP-K000615/2020|EPI ISL 509267|B.1.1.206|South Africa|2020-07-02	Africa|hCoV-19/South Africa/KRISP-K002690/2020|EPI ISL 535552|B.1.1.273|South Africa|2020-07-27	0.0006723708	Africa
Africa|hCoV-19/South Africa/KRISP-K000616/2020|EPI ISL 509268|B.1.1.206|South Africa|2020-07-01	Africa|hCoV-19/South Africa/KRISP-K002690/2020|EPI ISL 535552|B.1.1.273|South Africa|2020-07-27	0.0005760108	Africa
Africa|hCoV-19/South Africa/KRISP-K000617/2020|EPI ISL 509269|B.1.1.206|South Africa|2020-07-01	Africa|hCoV-19/South Africa/KRISP-K002690/2020|EPI ISL 535552|B.1.1.273|South Africa|2020-07-27	0.0005714671	Africa
Africa|hCoV-19/South Africa/KRISP-K000618/2020|EPI ISL 509270|B.1.1.206|South Africa|2020-07-03	Africa|hCoV-19/South Africa/KRISP-K002690/2020|EPI ISL 535552|B.1.1.273|South Africa|2020-07-27	0.0005378171	Africa
Africa|hCoV-19/South Africa/KRISP-K000620/2020|EPI ISL 509272|B.1.1.206|South Africa|2020-07-01	Africa|hCoV-19/South Africa/KRISP-K002690/2020|EPI ISL 535552|B.1.1.273|South Africa|2020-07-27	0.0006143959	Africa
Africa|hCoV-19/South Africa/KRISP-K000621/2020|EPI ISL 509273|B.1.140|South Africa|2020-07-02	Africa|hCoV-19/South Africa/KRISP-K002690/2020|EPI ISL 535552|B.1.1.273|South Africa|2020-07-27	0.0007458658	Africa
Africa|hCoV-19/South Africa/KRISP-K000622/2020|EPI ISL 509274|B.1.1|South Africa|2020-07-03	Africa|hCoV-19/South Africa/KRISP-K002690/2020|EPI ISL 535552|B.1.1.273|South Africa|2020-07-27	0.0004033126	Africa
Africa|hCoV-19/South Africa/KRISP-K000623/2020|EPI ISL 509275|B.1.1.206|South Africa|2020-07-04	Africa|hCoV-19/South Africa/KRISP-K002690/2020|EPI ISL 535552|B.1.1.273|South Africa|2020-07-27	0.0006723708	Africa
Africa|hCoV-19/South Africa/KRISP-K000624/2020|EPI ISL 509276|B.1.1.206|South Africa|2020-07-02	Africa|hCoV-19/South Africa/KRISP-K002690/2020|EPI ISL 535552|B.1.1.273|South Africa|2020-07-27	0.0005748171	Africa
Africa|hCoV-19/South Africa/KRISP-K000625/2020|EPI ISL 509277|B.1.1.206|South Africa|2020-07-11	Africa|hCoV-19/South Africa/KRISP-K002690/2020|EPI ISL 535552|B.1.1.273|South Africa|2020-07-27	0.0006448735	Africa
Africa|hCoV-19/South Africa/KRISP-K000626/2020|EPI ISL 509278|B.1.1.1|South Africa|2020-07-07	Africa|hCoV-19/South Africa/KRISP-K002690/2020|EPI ISL 535552|B.1.1.273|South Africa|2020-07-27	0.0006237777	Africa
Africa|hCoV-19/South Africa/KRISP-K000628/2020|EPI ISL 509279|B.1.1.206|South Africa|2020-07-12	Africa|hCoV-19/South Africa/KRISP-K002690/2020|EPI ISL 535552|B.1.1.273|South Africa|2020-07-27	0.0005714558	Africa
Africa|hCoV-19/South Africa/KRISP-K000629/2020|EPI ISL 509280|B.1.1|South Africa|2020-07-03	Africa|hCoV-19/South Africa/KRISP-K002690/2020|EPI ISL 535552|B.1.1.273|South Africa|2020-07-27	0.0005537739	Africa
Africa|hCoV-19/South Africa/KRISP-K000630/2020|EPI ISL 509281|B.1.1.206|South Africa|2020-07-03	Africa|hCoV-19/South Africa/KRISP-K002690/2020|EPI ISL 535552|B.1.1.273|South Africa|2020-07-27	0.0005378404	Africa
Africa|hCoV-19/South Africa/KRISP-K000631/2020|EPI ISL 509282|B.1.1.206|South Africa|2020-07-04	Africa|hCoV-19/South Africa/KRISP-K002690/2020|EPI ISL 535552|B.1.1.273|South Africa|2020-07-27	0.0005759328	Africa
Africa|hCoV-19/South Africa/KRISP-K000632/2020|EPI ISL 509283|B.1.1.206|South Africa|2020-07-02	Africa|hCoV-19/South Africa/KRISP-K002690/2020|EPI ISL 535552|B.1.1.273|South Africa|2020-07-27	0.0005714422	Africa
Africa|hCoV-19/South Africa/KRISP-K000633/2020|EPI ISL 509284|B.1.1.206|South Africa|2020-07-02	Africa|hCoV-19/South Africa/KRISP-K002690/2020|EPI ISL 535552|B.1.1.273|South Africa|2020-07-27	0.0005378171	Africa
Africa|hCoV-19/South Africa/KRISP-K000635/2020|EPI ISL 509285|B.1|South Africa|2020-07-07	Africa|hCoV-19/South Africa/KRISP-K002690/2020|EPI ISL 535552|B.1.1.273|South Africa|2020-07-27	0.0006724025	Africa
Africa|hCoV-19/South Africa/KRISP-K000637/2020|EPI ISL 509287|B.1.106|South Africa|2020-07-13	Africa|hCoV-19/South Africa/KRISP-K002690/2020|EPI ISL 535552|B.1.1.273|South Africa|2020-07-27	0.0006050971	Africa
Africa|hCoV-19/South Africa/KRISP-K000639/2020|EPI ISL 509288|C.1|South Africa|2020-07-13	Africa|hCoV-19/South Africa/KRISP-K002690/2020|EPI ISL 535552|B.1.1.273|South Africa|2020-07-27	0.0006091159	Africa
Africa|hCoV-19/South Africa/KRISP-K000640/2020|EPI ISL 509289|B.1.5.31|South Africa|2020-07-13	Africa|hCoV-19/South Africa/KRISP-K002690/2020|EPI ISL 535552|B.1.1.273|South Africa|2020-07-27	0.0006051114	Africa
Africa|hCoV-19/South Africa/KRISP-K000641/2020|EPI ISL 509290|B.1.1.34|South Africa|2020-07-13	Africa|hCoV-19/South Africa/KRISP-K002690/2020|EPI ISL 535552|B.1.1.273|South Africa|2020-07-27	0.0006724294	Africa
Africa|hCoV-19/South Africa/KRISP-K000643/2020|EPI ISL 509292|C.1|South Africa|2020-07-10	Africa|hCoV-19/South Africa/KRISP-K002690/2020|EPI ISL 535552|B.1.1.273|South Africa|2020-07-27	0.0006050829	Africa
Africa|hCoV-19/South Africa/KRISP-K000649/2020|EPI ISL 509293|B.1.5.19|South Africa|2020-07-13	Africa|hCoV-19/South Africa/KRISP-K002690/2020|EPI ISL 535552|B.1.1.273|South Africa|2020-07-27	0.0007733098	Africa
Africa|hCoV-19/South Africa/KRISP-K000650/2020|EPI ISL 509294|B.1.1.206|South Africa|2020-07-13	Africa|hCoV-19/South Africa/KRISP-K002690/2020|EPI ISL 535552|B.1.1.273|South Africa|2020-07-27	0.0006386687	Africa
Africa|hCoV-19/South Africa/KRISP-K000652/2020|EPI ISL 509296|B.1.1.273|South Africa|2020-07-13	Africa|hCoV-19/South Africa/KRISP-K002690/2020|EPI ISL 535552|B.1.1.273|South Africa|2020-07-27	0.0003024590	Africa
Africa|hCoV-19/South Africa/KRISP-K000655/2020|EPI ISL 509298|B.1.1.254|South Africa|2020-07-12	Africa|hCoV-19/South Africa/KRISP-K002690/2020|EPI ISL 535552|B.1.1.273|South Africa|2020-07-27	0.0005244291	Africa
Africa|hCoV-19/South Africa/KRISP-K000658/2020|EPI ISL 509299|C.1|South Africa|2020-07-13	Africa|hCoV-19/South Africa/KRISP-K002690/2020|EPI ISL 535552|B.1.1.273|South Africa|2020-07-27	0.0007737773	Africa
Africa|hCoV-19/South Africa/KRISP-K000659/2020|EPI ISL 509300|B.1.1.206|South Africa|2020-07-13	Africa|hCoV-19/South Africa/KRISP-K002690/2020|EPI ISL 535552|B.1.1.273|South Africa|2020-07-27	0.0006388189	Africa
Africa|hCoV-19/South Africa/KRISP-K001035/2020|EPI ISL 509301|H.1|South Africa|2020-07-17	Africa|hCoV-19/South Africa/KRISP-K002690/2020|EPI ISL 535552|B.1.1.273|South Africa|2020-07-27	0.0004369602	Africa
Africa|hCoV-19/South Africa/KRISP-K001037/2020|EPI ISL 509302|B.1.140|South Africa|2020-07-16	Africa|hCoV-19/South Africa/KRISP-K002690/2020|EPI ISL 535552|B.1.1.273|South Africa|2020-07-27	0.0006724477	Africa
Africa|hCoV-19/South Africa/KRISP-K001038/2020|EPI ISL 509303|B.1.1.273|South Africa|2020-07-16	Africa|hCoV-19/South Africa/KRISP-K002690/2020|EPI ISL 535552|B.1.1.273|South Africa|2020-07-27	0.0003024590	Africa
Africa|hCoV-19/South Africa/KRISP-K001041/2020|EPI ISL 509304|B.1.1.273|South Africa|2020-07-16	Africa|hCoV-19/South Africa/KRISP-K002690/2020|EPI ISL 535552|B.1.1.273|South Africa|2020-07-27	0.0003360949	Africa
Africa|hCoV-19/South Africa/KRISP-K001043/2020|EPI ISL 509305|B.1.5.16|South Africa|2020-07-02	Africa|hCoV-19/South Africa/KRISP-K002690/2020|EPI ISL 535552|B.1.1.273|South Africa|2020-07-27	0.0008406247	Africa
Africa|hCoV-19/South Africa/KRISP-K001044/2020|EPI ISL 509306|B.1.1|South Africa|2020-07-18	Africa|hCoV-19/South Africa/KRISP-K002690/2020|EPI ISL 535552|B.1.1.273|South Africa|2020-07-27	0.0004369499	Africa
Africa|hCoV-19/South Africa/KRISP-K001045/2020|EPI ISL 509307|C.2|South Africa|2020-07-18	Africa|hCoV-19/South Africa/KRISP-K002690/2020|EPI ISL 535552|B.1.1.273|South Africa|2020-07-27	0.0006723708	Africa
Africa|hCoV-19/South Africa/KRISP-K001049/2020|EPI ISL 509308|B.1.1.34|South Africa|2020-07-16	Africa|hCoV-19/South Africa/KRISP-K002690/2020|EPI ISL 535552|B.1.1.273|South Africa|2020-07-27	0.0006723732	Africa
Africa|hCoV-19/South Africa/KRISP-K001051/2020|EPI ISL 509309|B.1.1.206|South Africa|2020-07-14	Africa|hCoV-19/South Africa/KRISP-K002690/2020|EPI ISL 535552|B.1.1.273|South Africa|2020-07-27	0.0006724136	Africa
Africa|hCoV-19/South Africa/KRISP-K001052/2020|EPI ISL 509310|B.1.1.206|South Africa|2020-07-14	Africa|hCoV-19/South Africa/KRISP-K002690/2020|EPI ISL 535552|B.1.1.273|South Africa|2020-07-27	0.0006050829	Africa
Africa|hCoV-19/South Africa/KRISP-K001053/2020|EPI ISL 509311|B.1.1.206|South Africa|2020-07-03	Africa|hCoV-19/South Africa/KRISP-K002690/2020|EPI ISL 535552|B.1.1.273|South Africa|2020-07-27	0.0005392541	Africa
Africa|hCoV-19/South Africa/KRISP-K001055/2020|EPI ISL 509313|B.1.1.62|South Africa|2020-07-13	Africa|hCoV-19/South Africa/KRISP-K002690/2020|EPI ISL 535552|B.1.1.273|South Africa|2020-07-27	0.0005715054	Africa
Africa|hCoV-19/South Africa/KRISP-K001057/2020|EPI ISL 509314|B.1.1.254|South Africa|2020-07-03	Africa|hCoV-19/South Africa/KRISP-K002690/2020|EPI ISL 535552|B.1.1.273|South Africa|2020-07-27	0.0005041713	Africa
Africa|hCoV-19/South Africa/KRISP-K001059/2020|EPI ISL 509316|B.1.1|South Africa|2020-07-01	Africa|hCoV-19/South Africa/KRISP-K002690/2020|EPI ISL 535552|B.1.1.273|South Africa|2020-07-27	0.0006387266	Africa
Africa|hCoV-19/South Africa/KRISP-K001061/2020|EPI ISL 509317|B.1.1.206|South Africa|2020-07-04	Africa|hCoV-19/South Africa/KRISP-K002690/2020|EPI ISL 535552|B.1.1.273|South Africa|2020-07-27	0.0005041832	Africa
Africa|hCoV-19/South Africa/KRISP-K001062/2020|EPI ISL 509318|B.1.1.206|South Africa|2020-07-03	Africa|hCoV-19/South Africa/KRISP-K002690/2020|EPI ISL 535552|B.1.1.273|South Africa|2020-07-27	0.0005378171	Africa
Africa|hCoV-19/South Africa/KRISP-K001063/2020|EPI ISL 509319|B.1.5|South Africa|2020-07-03	Africa|hCoV-19/South Africa/KRISP-K002690/2020|EPI ISL 535552|B.1.1.273|South Africa|2020-07-27	0.0007060702	Africa
Africa|hCoV-19/South Africa/KRISP-K001064/2020|EPI ISL 509320|B.1.1.273|South Africa|2020-07-03	Africa|hCoV-19/South Africa/KRISP-K002690/2020|EPI ISL 535552|B.1.1.273|South Africa|2020-07-27	0.0004369689	Africa
Africa|hCoV-19/South Africa/KRISP-K001065/2020|EPI ISL 509321|B.1.1|South Africa|2020-07-03	Africa|hCoV-19/South Africa/KRISP-K002690/2020|EPI ISL 535552|B.1.1.273|South Africa|2020-07-27	0.0004705820	Africa
Africa|hCoV-19/South Africa/KRISP-K001067/2020|EPI ISL 509323|B.1.1.206|South Africa|2020-07-02	Africa|hCoV-19/South Africa/KRISP-K002690/2020|EPI ISL 535552|B.1.1.273|South Africa|2020-07-27	0.0006051214	Africa
Africa|hCoV-19/South Africa/KRISP-K001068/2020|EPI ISL 509324|C.1|South Africa|2020-07-14	Africa|hCoV-19/South Africa/KRISP-K002690/2020|EPI ISL 535552|B.1.1.273|South Africa|2020-07-27	0.0006723415	Africa
Africa|hCoV-19/South Africa/KRISP-K001071/2020|EPI ISL 509325|B.1.1.273|South Africa|2020-07-18	Africa|hCoV-19/South Africa/KRISP-K002690/2020|EPI ISL 535552|B.1.1.273|South Africa|2020-07-27	0.0003024722	Africa
Africa|hCoV-19/South Africa/KRISP-K001072/2020|EPI ISL 509326|B.1.1.206|South Africa|2020-07-14	Africa|hCoV-19/South Africa/KRISP-K002690/2020|EPI ISL 535552|B.1.1.273|South Africa|2020-07-27	0.0005041713	Africa
Africa|hCoV-19/South Africa/KRISP-K001073/2020|EPI ISL 509327|B.1.1|South Africa|2020-07-14	Africa|hCoV-19/South Africa/KRISP-K002690/2020|EPI ISL 535552|B.1.1.273|South Africa|2020-07-27	0.0006050829	Africa
Africa|hCoV-19/South Africa/KRISP-K001074/2020|EPI ISL 509328|C.1|South Africa|2020-07-14	Africa|hCoV-19/South Africa/KRISP-K002690/2020|EPI ISL 535552|B.1.1.273|South Africa|2020-07-27	0.0007060037	Africa
Africa|hCoV-19/South Africa/KRISP-K001075/2020|EPI ISL 509329|C.1|South Africa|2020-07-02	Africa|hCoV-19/South Africa/KRISP-K002690/2020|EPI ISL 535552|B.1.1.273|South Africa|2020-07-27	0.0006723415	Africa
Africa|hCoV-19/South Africa/KRISP-K001076/2020|EPI ISL 509330|B.1.1|South Africa|2020-07-04	Africa|hCoV-19/South Africa/KRISP-K002690/2020|EPI ISL 535552|B.1.1.273|South Africa|2020-07-27	0.0004705504	Africa
Africa|hCoV-19/South Africa/KRISP-K001077/2020|EPI ISL 509331|B.1.1|South Africa|2020-07-03	Africa|hCoV-19/South Africa/KRISP-K002690/2020|EPI ISL 535552|B.1.1.273|South Africa|2020-07-27	0.0005378297	Africa
Africa|hCoV-19/South Africa/KRISP-K001078/2020|EPI ISL 509332|H.1|South Africa|2020-07-03	Africa|hCoV-19/South Africa/KRISP-K002690/2020|EPI ISL 535552|B.1.1.273|South Africa|2020-07-27	0.0004369602	Africa
Africa|hCoV-19/South Africa/KRISP-K001079/2020|EPI ISL 509333|B.1.1.273|South Africa|2020-07-03	Africa|hCoV-19/South Africa/KRISP-K002690/2020|EPI ISL 535552|B.1.1.273|South Africa|2020-07-27	0.0003024590	Africa
Africa|hCoV-19/South Africa/KRISP-K001080/2020|EPI ISL 509334|B.1.1|South Africa|2020-07-01	Africa|hCoV-19/South Africa/KRISP-K002690/2020|EPI ISL 535552|B.1.1.273|South Africa|2020-07-27	0.0005041832	Africa
Africa|hCoV-19/South Africa/KRISP-K001082/2020|EPI ISL 509335|B.1.1.40|South Africa|2020-07-18	Africa|hCoV-19/South Africa/KRISP-K002690/2020|EPI ISL 535552|B.1.1.273|South Africa|2020-07-27	0.0006387115	Africa
Africa|hCoV-19/South Africa/KRISP-K001084/2020|EPI ISL 509337|C.1|South Africa|2020-07-03	Africa|hCoV-19/South Africa/KRISP-K002690/2020|EPI ISL 535552|B.1.1.273|South Africa|2020-07-27	0.0007396056	Africa
Africa|hCoV-19/South Africa/KRISP-K001085/2020|EPI ISL 509338|C.1|South Africa|2020-07-13	Africa|hCoV-19/South Africa/KRISP-K002690/2020|EPI ISL 535552|B.1.1.273|South Africa|2020-07-27	0.0006387116	Africa
Africa|hCoV-19/South Africa/KRISP-K001087/2020|EPI ISL 509339|B.1.1.56|South Africa|2020-07-13	Africa|hCoV-19/South Africa/KRISP-K002690/2020|EPI ISL 535552|B.1.1.273|South Africa|2020-07-27	0.0005715054	Africa
Africa|hCoV-19/South Africa/KRISP-K001088/2020|EPI ISL 509340|B.1.1.99|South Africa|2020-07-13	Africa|hCoV-19/South Africa/KRISP-K002690/2020|EPI ISL 535552|B.1.1.273|South Africa|2020-07-27	0.0004369308	Africa
Africa|hCoV-19/South Africa/KRISP-K001091/2020|EPI ISL 509342|B.1.1.206|South Africa|2020-07-10	Africa|hCoV-19/South Africa/KRISP-K002690/2020|EPI ISL 535552|B.1.1.273|South Africa|2020-07-27	0.0006050829	Africa
Africa|hCoV-19/South Africa/KRISP-K001096/2020|EPI ISL 509345|B.1.1.206|South Africa|2020-07-13	Africa|hCoV-19/South Africa/KRISP-K002690/2020|EPI ISL 535552|B.1.1.273|South Africa|2020-07-27	0.0006387243	Africa
Africa|hCoV-19/South Africa/KRISP-K001097/2020|EPI ISL 509346|B.1.1|South Africa|2020-07-13	Africa|hCoV-19/South Africa/KRISP-K002690/2020|EPI ISL 535552|B.1.1.273|South Africa|2020-07-27	0.0006723732	Africa
Africa|hCoV-19/South Africa/KRISP-K001098/2020|EPI ISL 509347|B.1.1|South Africa|2020-07-10	Africa|hCoV-19/South Africa/KRISP-K002690/2020|EPI ISL 535552|B.1.1.273|South Africa|2020-07-27	0.0004705615	Africa
Africa|hCoV-19/South Africa/KRISP-K001099/2020|EPI ISL 509348|B.1.1.62|South Africa|2020-07-13	Africa|hCoV-19/South Africa/KRISP-K002690/2020|EPI ISL 535552|B.1.1.273|South Africa|2020-07-27	0.0005378405	Africa
Africa|hCoV-19/South Africa/KRISP-K001101/2020|EPI ISL 509350|C.1|South Africa|2020-07-10	Africa|hCoV-19/South Africa/KRISP-K002690/2020|EPI ISL 535552|B.1.1.273|South Africa|2020-07-27	0.0006387394	Africa
Africa|hCoV-19/South Africa/KRISP-K001103/2020|EPI ISL 509352|B.1.1.206|South Africa|2020-07-13	Africa|hCoV-19/South Africa/KRISP-K002690/2020|EPI ISL 535552|B.1.1.273|South Africa|2020-07-27	0.0005714422	Africa
Africa|hCoV-19/South Africa/KRISP-K001104/2020|EPI ISL 509353|C.1|South Africa|2020-07-13	Africa|hCoV-19/South Africa/KRISP-K002690/2020|EPI ISL 535552|B.1.1.273|South Africa|2020-07-27	0.0006386965	Africa
Africa|hCoV-19/South Africa/KRISP-K001105/2020|EPI ISL 509354|B.1.1.206|South Africa|2020-07-10	Africa|hCoV-19/South Africa/KRISP-K002690/2020|EPI ISL 535552|B.1.1.273|South Africa|2020-07-27	0.0005714556	Africa
Africa|hCoV-19/South Africa/KRISP-K001109/2020|EPI ISL 509356|B.1.1.34|South Africa|2020-07-16	Africa|hCoV-19/South Africa/KRISP-K002690/2020|EPI ISL 535552|B.1.1.273|South Africa|2020-07-27	0.0005378171	Africa
Africa|hCoV-19/South Africa/KRISP-K001110/2020|EPI ISL 509357|C.1|South Africa|2020-07-17	Africa|hCoV-19/South Africa/KRISP-K002690/2020|EPI ISL 535552|B.1.1.273|South Africa|2020-07-27	0.0006723709	Africa
Africa|hCoV-19/South Africa/KRISP-K001112/2020|EPI ISL 509358|B.1.5|South Africa|2020-07-17	Africa|hCoV-19/South Africa/KRISP-K002690/2020|EPI ISL 535552|B.1.1.273|South Africa|2020-07-27	0.0006387973	Africa
Africa|hCoV-19/South Africa/KRISP-K001113/2020|EPI ISL 509359|B.1|South Africa|2020-07-14	Africa|hCoV-19/South Africa/KRISP-K002690/2020|EPI ISL 535552|B.1.1.273|South Africa|2020-07-27	0.0007147510	Africa
Africa|hCoV-19/South Africa/KRISP-K001114/2020|EPI ISL 509360|B.1.1|South Africa|2020-07-17	Africa|hCoV-19/South Africa/KRISP-K002690/2020|EPI ISL 535552|B.1.1.273|South Africa|2020-07-27	0.0004369307	Africa
Africa|hCoV-19/South Africa/KRISP-K001115/2020|EPI ISL 509361|B.1|South Africa|2020-07-14	Africa|hCoV-19/South Africa/KRISP-K002690/2020|EPI ISL 535552|B.1.1.273|South Africa|2020-07-27	0.0007397372	Africa
Africa|hCoV-19/South Africa/KRISP-K001116/2020|EPI ISL 509362|C.1|South Africa|2020-07-16	Africa|hCoV-19/South Africa/KRISP-K002690/2020|EPI ISL 535552|B.1.1.273|South Africa|2020-07-27	0.0007060344	Africa
Africa|hCoV-19/South Africa/KRISP-K001117/2020|EPI ISL 509363|H.1|South Africa|2020-07-17	Africa|hCoV-19/South Africa/KRISP-K002690/2020|EPI ISL 535552|B.1.1.273|South Africa|2020-07-27	0.0005042272	Africa
Africa|hCoV-19/South Africa/KRISP-K001118/2020|EPI ISL 509364|B.1.1.206|South Africa|2020-07-16	Africa|hCoV-19/South Africa/KRISP-K002690/2020|EPI ISL 535552|B.1.1.273|South Africa|2020-07-27	0.0005378171	Africa
Africa|hCoV-19/South Africa/KRISP-K001121/2020|EPI ISL 509365|B.1.1.273|South Africa|2020-07-16	Africa|hCoV-19/South Africa/KRISP-K002690/2020|EPI ISL 535552|B.1.1.273|South Africa|2020-07-27	0.0004369308	Africa
Africa|hCoV-19/South Africa/KRISP-K001122/2020|EPI ISL 515801|B.1.106|South Africa|2020-07-16	Africa|hCoV-19/South Africa/KRISP-K002690/2020|EPI ISL 535552|B.1.1.273|South Africa|2020-07-27	0.0006387266	Africa
Africa|hCoV-19/South Africa/KRISP-K001123/2020|EPI ISL 509366|B.1.1.34|South Africa|2020-07-15	Africa|hCoV-19/South Africa/KRISP-K002690/2020|EPI ISL 535552|B.1.1.273|South Africa|2020-07-27	0.0005378171	Africa
Africa|hCoV-19/South Africa/KRISP-K001124/2020|EPI ISL 509367|B.1.1.40|South Africa|2020-07-16	Africa|hCoV-19/South Africa/KRISP-K002690/2020|EPI ISL 535552|B.1.1.273|South Africa|2020-07-27	0.0006723415	Africa
Africa|hCoV-19/South Africa/KRISP-K001125/2020|EPI ISL 509368|B.1.1.117|South Africa|2020-07-16	Africa|hCoV-19/South Africa/KRISP-K002690/2020|EPI ISL 535552|B.1.1.273|South Africa|2020-07-27	0.0005378063	Africa
Africa|hCoV-19/South Africa/KRISP-K001126/2020|EPI ISL 509369|B.1.5|South Africa|2020-07-16	Africa|hCoV-19/South Africa/KRISP-K002690/2020|EPI ISL 535552|B.1.1.273|South Africa|2020-07-27	0.0007060202	Africa
Africa|hCoV-19/South Africa/KRISP-K001128/2020|EPI ISL 509371|B.1.1.273|South Africa|2020-07-16	Africa|hCoV-19/South Africa/KRISP-K002690/2020|EPI ISL 535552|B.1.1.273|South Africa|2020-07-27	0.0003066734	Africa
Africa|hCoV-19/South Africa/KRISP-K001317/2020|EPI ISL 515802|B.1.1.62|South Africa|2020-07-17	Africa|hCoV-19/South Africa/KRISP-K002690/2020|EPI ISL 535552|B.1.1.273|South Africa|2020-07-27	0.0005714670	Africa
Africa|hCoV-19/South Africa/KRISP-K001318/2020|EPI ISL 515803|B.1.1|South Africa|2020-07-18	Africa|hCoV-19/South Africa/KRISP-K002690/2020|EPI ISL 535552|B.1.1.273|South Africa|2020-07-27	0.0005714671	Africa
Africa|hCoV-19/South Africa/KRISP-K001319/2020|EPI ISL 515804|B.1.1.40|South Africa|2020-07-18	Africa|hCoV-19/South Africa/KRISP-K002690/2020|EPI ISL 535552|B.1.1.273|South Africa|2020-07-27	0.0005378171	Africa
Africa|hCoV-19/South Africa/KRISP-K001320/2020|EPI ISL 515805|C.6|South Africa|2020-07-18	Africa|hCoV-19/South Africa/KRISP-K002690/2020|EPI ISL 535552|B.1.1.273|South Africa|2020-07-27	0.0008408624	Africa
Africa|hCoV-19/South Africa/KRISP-K001321/2020|EPI ISL 515806|B.1.5.31|South Africa|2020-07-18	Africa|hCoV-19/South Africa/KRISP-K002690/2020|EPI ISL 535552|B.1.1.273|South Africa|2020-07-27	0.0007060369	Africa
Africa|hCoV-19/South Africa/KRISP-K001322/2020|EPI ISL 515807|B.1.1.57|South Africa|2020-07-18	Africa|hCoV-19/South Africa/KRISP-K002690/2020|EPI ISL 535552|B.1.1.273|South Africa|2020-07-27	0.0005714557	Africa
Africa|hCoV-19/South Africa/KRISP-K001323/2020|EPI ISL 515808|B.1|South Africa|2020-07-18	Africa|hCoV-19/South Africa/KRISP-K002690/2020|EPI ISL 535552|B.1.1.273|South Africa|2020-07-27	0.0006724477	Africa
Africa|hCoV-19/South Africa/KRISP-K001324/2020|EPI ISL 515809|B.1.5.16|South Africa|2020-07-18	Africa|hCoV-19/South Africa/KRISP-K002690/2020|EPI ISL 535552|B.1.1.273|South Africa|2020-07-27	0.0008069834	Africa
Africa|hCoV-19/South Africa/KRISP-K001325/2020|EPI ISL 515810|H.1|South Africa|2020-07-18	Africa|hCoV-19/South Africa/KRISP-K002690/2020|EPI ISL 535552|B.1.1.273|South Africa|2020-07-27	0.0005042052	Africa
Africa|hCoV-19/South Africa/KRISP-K001326/2020|EPI ISL 515811|B.1.1.34|South Africa|2020-07-18	Africa|hCoV-19/South Africa/KRISP-K002690/2020|EPI ISL 535552|B.1.1.273|South Africa|2020-07-27	0.0005714422	Africa
Africa|hCoV-19/South Africa/KRISP-K001327/2020|EPI ISL 515812|B.1.5.16|South Africa|2020-07-18	Africa|hCoV-19/South Africa/KRISP-K002690/2020|EPI ISL 535552|B.1.1.273|South Africa|2020-07-27	0.0006724318	Africa
Africa|hCoV-19/South Africa/KRISP-K001328/2020|EPI ISL 515813|B.1.1.34|South Africa|2020-07-18	Africa|hCoV-19/South Africa/KRISP-K002690/2020|EPI ISL 535552|B.1.1.273|South Africa|2020-07-27	0.0006724001	Africa
Africa|hCoV-19/South Africa/KRISP-K001329/2020|EPI ISL 515814|B.1.1.206|South Africa|2020-07-18	Africa|hCoV-19/South Africa/KRISP-K002690/2020|EPI ISL 535552|B.1.1.273|South Africa|2020-07-27	0.0006386965	Africa
Africa|hCoV-19/South Africa/KRISP-K001330/2020|EPI ISL 515815|B.1.1.206|South Africa|2020-07-18	Africa|hCoV-19/South Africa/KRISP-K002690/2020|EPI ISL 535552|B.1.1.273|South Africa|2020-07-27	0.0005714422	Africa
Africa|hCoV-19/South Africa/KRISP-K001331/2020|EPI ISL 515816|B.1.1.206|South Africa|2020-07-19	Africa|hCoV-19/South Africa/KRISP-K002690/2020|EPI ISL 535552|B.1.1.273|South Africa|2020-07-27	0.0005714556	Africa
Africa|hCoV-19/South Africa/KRISP-K001332/2020|EPI ISL 515817|B.1.1.62|South Africa|2020-07-19	Africa|hCoV-19/South Africa/KRISP-K002690/2020|EPI ISL 535552|B.1.1.273|South Africa|2020-07-27	0.0006050950	Africa
Africa|hCoV-19/South Africa/KRISP-K001333/2020|EPI ISL 515818|B.1.1.206|South Africa|2020-07-19	Africa|hCoV-19/South Africa/KRISP-K002690/2020|EPI ISL 535552|B.1.1.273|South Africa|2020-07-27	0.0005714442	Africa
Africa|hCoV-19/South Africa/KRISP-K001334/2020|EPI ISL 515819|B.1.1.206|South Africa|2020-07-19	Africa|hCoV-19/South Africa/KRISP-K002690/2020|EPI ISL 535552|B.1.1.273|South Africa|2020-07-27	0.0006051093	Africa
Africa|hCoV-19/South Africa/KRISP-K001335/2020|EPI ISL 515820|B.1.1.206|South Africa|2020-07-19	Africa|hCoV-19/South Africa/KRISP-K002690/2020|EPI ISL 535552|B.1.1.273|South Africa|2020-07-27	0.0007060344	Africa
Africa|hCoV-19/South Africa/KRISP-K001336/2020|EPI ISL 515821|B.1.1.62|South Africa|2020-07-19	Africa|hCoV-19/South Africa/KRISP-K002690/2020|EPI ISL 535552|B.1.1.273|South Africa|2020-07-27	0.0005042152	Africa
Africa|hCoV-19/South Africa/KRISP-K001337/2020|EPI ISL 515822|B.1.1.206|South Africa|2020-07-19	Africa|hCoV-19/South Africa/KRISP-K002690/2020|EPI ISL 535552|B.1.1.273|South Africa|2020-07-27	0.0006051214	Africa
Africa|hCoV-19/South Africa/KRISP-K001338/2020|EPI ISL 515823|B.1.5.16|South Africa|2020-07-18	Africa|hCoV-19/South Africa/KRISP-K002690/2020|EPI ISL 535552|B.1.1.273|South Africa|2020-07-27	0.0006724318	Africa
Africa|hCoV-19/South Africa/KRISP-K001339/2020|EPI ISL 515824|B.1.1.57|South Africa|2020-07-10	Africa|hCoV-19/South Africa/KRISP-K002690/2020|EPI ISL 535552|B.1.1.273|South Africa|2020-07-27	0.0006064607	Africa
Africa|hCoV-19/South Africa/KRISP-K001340/2020|EPI ISL 515825|B.1.1.206|South Africa|2020-07-10	Africa|hCoV-19/South Africa/KRISP-K002690/2020|EPI ISL 535552|B.1.1.273|South Africa|2020-07-27	0.0006387395	Africa
Africa|hCoV-19/South Africa/KRISP-K001341/2020|EPI ISL 515826|B.1.1.56|South Africa|2020-07-10	Africa|hCoV-19/South Africa/KRISP-K002690/2020|EPI ISL 535552|B.1.1.273|South Africa|2020-07-27	0.0005378405	Africa
Africa|hCoV-19/South Africa/KRISP-K001344/2020|EPI ISL 515829|B.1.1.254|South Africa|2020-07-13	Africa|hCoV-19/South Africa/KRISP-K002690/2020|EPI ISL 535552|B.1.1.273|South Africa|2020-07-27	0.0005378063	Africa
Africa|hCoV-19/South Africa/KRISP-K001345/2020|EPI ISL 515830|B.1.106|South Africa|2020-07-13	Africa|hCoV-19/South Africa/KRISP-K002690/2020|EPI ISL 535552|B.1.1.273|South Africa|2020-07-27	0.0007396875	Africa
Africa|hCoV-19/South Africa/KRISP-K001346/2020|EPI ISL 515831|H.1|South Africa|2020-07-13	Africa|hCoV-19/South Africa/KRISP-K002690/2020|EPI ISL 535552|B.1.1.273|South Africa|2020-07-27	0.0004705820	Africa
Africa|hCoV-19/South Africa/KRISP-K001347/2020|EPI ISL 515832|H.1|South Africa|2020-07-01	Africa|hCoV-19/South Africa/KRISP-K002690/2020|EPI ISL 535552|B.1.1.273|South Africa|2020-07-27	0.0004033221	Africa
Africa|hCoV-19/South Africa/KRISP-K001348/2020|EPI ISL 515833|B.1.5|South Africa|2020-07-01	Africa|hCoV-19/South Africa/KRISP-K002690/2020|EPI ISL 535552|B.1.1.273|South Africa|2020-07-27	0.0006724476	Africa
Africa|hCoV-19/South Africa/KRISP-K001349/2020|EPI ISL 515834|B.1.5|South Africa|2020-07-01	Africa|hCoV-19/South Africa/KRISP-K002690/2020|EPI ISL 535552|B.1.1.273|South Africa|2020-07-27	0.0007457974	Africa
Africa|hCoV-19/South Africa/KRISP-K001350/2020|EPI ISL 515835|B.1.1.273|South Africa|2020-06-30	Africa|hCoV-19/South Africa/KRISP-K002690/2020|EPI ISL 535552|B.1.1.273|South Africa|2020-07-27	0.0003696958	Africa
Africa|hCoV-19/South Africa/KRISP-K001351/2020|EPI ISL 515836|B.1.1.206|South Africa|2020-07-01	Africa|hCoV-19/South Africa/KRISP-K002690/2020|EPI ISL 535552|B.1.1.273|South Africa|2020-07-27	0.0007060344	Africa
Africa|hCoV-19/South Africa/KRISP-K001352/2020|EPI ISL 515837|B.1.1|South Africa|2020-06-24	Africa|hCoV-19/South Africa/KRISP-K002690/2020|EPI ISL 535552|B.1.1.273|South Africa|2020-07-27	0.0005041713	Africa
Africa|hCoV-19/South Africa/KRISP-K001353/2020|EPI ISL 515838|B.1.1.1|South Africa|2020-07-01	Africa|hCoV-19/South Africa/KRISP-K002690/2020|EPI ISL 535552|B.1.1.273|South Africa|2020-07-27	0.0007396378	Africa
Africa|hCoV-19/South Africa/KRISP-K001354/2020|EPI ISL 515839|B.1.1.273|South Africa|2020-07-01	Africa|hCoV-19/South Africa/KRISP-K002690/2020|EPI ISL 535552|B.1.1.273|South Africa|2020-07-27	0.0003024793	Africa
Africa|hCoV-19/South Africa/KRISP-K001355/2020|EPI ISL 515840|B.1.1.273|South Africa|2020-07-17	Africa|hCoV-19/South Africa/KRISP-K002690/2020|EPI ISL 535552|B.1.1.273|South Africa|2020-07-27	0.0003360803	Africa
Africa|hCoV-19/South Africa/KRISP-K001356/2020|EPI ISL 515841|B.1.1.34|South Africa|2020-07-16	Africa|hCoV-19/South Africa/KRISP-K002690/2020|EPI ISL 535552|B.1.1.273|South Africa|2020-07-27	0.0005041933	Africa
Africa|hCoV-19/South Africa/KRISP-K001357/2020|EPI ISL 515842|C.1|South Africa|2020-07-16	Africa|hCoV-19/South Africa/KRISP-K002690/2020|EPI ISL 535552|B.1.1.273|South Africa|2020-07-27	0.0008406218	Africa
Africa|hCoV-19/South Africa/KRISP-K001358/2020|EPI ISL 515843|H.1|South Africa|2020-07-15	Africa|hCoV-19/South Africa/KRISP-K002690/2020|EPI ISL 535552|B.1.1.273|South Africa|2020-07-27	0.0004706025	Africa
Africa|hCoV-19/South Africa/KRISP-K001359/2020|EPI ISL 515844|B.1.1.273|South Africa|2020-07-16	Africa|hCoV-19/South Africa/KRISP-K002690/2020|EPI ISL 535552|B.1.1.273|South Africa|2020-07-27	0.0004705393	Africa
Africa|hCoV-19/South Africa/KRISP-K001360/2020|EPI ISL 515845|B.1.1.206|South Africa|2020-07-16	Africa|hCoV-19/South Africa/KRISP-K002690/2020|EPI ISL 535552|B.1.1.273|South Africa|2020-07-27	0.0006724001	Africa
Africa|hCoV-19/South Africa/KRISP-K001361/2020|EPI ISL 515846|C.1|South Africa|2020-07-16	Africa|hCoV-19/South Africa/KRISP-K002690/2020|EPI ISL 535552|B.1.1.273|South Africa|2020-07-27	0.0007733927	Africa
Africa|hCoV-19/South Africa/KRISP-K001362/2020|EPI ISL 515847|B.1.1|South Africa|2020-07-15	Africa|hCoV-19/South Africa/KRISP-K002690/2020|EPI ISL 535552|B.1.1.273|South Africa|2020-07-27	0.0005042052	Africa
Africa|hCoV-19/South Africa/KRISP-K001363/2020|EPI ISL 515848|H.1|South Africa|2020-07-17	Africa|hCoV-19/South Africa/KRISP-K002690/2020|EPI ISL 535552|B.1.1.273|South Africa|2020-07-27	0.0004705820	Africa
Africa|hCoV-19/South Africa/KRISP-K001364/2020|EPI ISL 515849|B.1.1.273|South Africa|2020-07-16	Africa|hCoV-19/South Africa/KRISP-K002690/2020|EPI ISL 535552|B.1.1.273|South Africa|2020-07-27	0.0004369308	Africa
Africa|hCoV-19/South Africa/KRISP-K001365/2020|EPI ISL 515850|B.1.1.273|South Africa|2020-07-16	Africa|hCoV-19/South Africa/KRISP-K002690/2020|EPI ISL 535552|B.1.1.273|South Africa|2020-07-27	0.0004033382	Africa
Africa|hCoV-19/South Africa/KRISP-K001366/2020|EPI ISL 515851|B.1.140|South Africa|2020-07-16	Africa|hCoV-19/South Africa/KRISP-K002690/2020|EPI ISL 535552|B.1.1.273|South Africa|2020-07-27	0.0008070215	Africa
Africa|hCoV-19/South Africa/KRISP-K001367/2020|EPI ISL 515852|B.1.1.273|South Africa|2020-07-16	Africa|hCoV-19/South Africa/KRISP-K002690/2020|EPI ISL 535552|B.1.1.273|South Africa|2020-07-27	0.0004369308	Africa
Africa|hCoV-19/South Africa/KRISP-K001368/2020|EPI ISL 515853|B.1.1.273|South Africa|2020-07-15	Africa|hCoV-19/South Africa/KRISP-K002690/2020|EPI ISL 535552|B.1.1.273|South Africa|2020-07-27	0.0002688470	Africa
Africa|hCoV-19/South Africa/KRISP-K001370/2020|EPI ISL 515855|H.1|South Africa|2020-07-15	Africa|hCoV-19/South Africa/KRISP-K002690/2020|EPI ISL 535552|B.1.1.273|South Africa|2020-07-27	0.0004048555	Africa
Africa|hCoV-19/South Africa/KRISP-K001372/2020|EPI ISL 515857|B.1.1.52|South Africa|2020-07-15	Africa|hCoV-19/South Africa/KRISP-K002690/2020|EPI ISL 535552|B.1.1.273|South Africa|2020-07-27	0.0005389038	Africa
Africa|hCoV-19/South Africa/KRISP-K001373/2020|EPI ISL 515858|B.1.1.273|South Africa|2020-07-17	Africa|hCoV-19/South Africa/KRISP-K002690/2020|EPI ISL 535552|B.1.1.273|South Africa|2020-07-27	0.0004033207	Africa
Africa|hCoV-19/South Africa/KRISP-K001374/2020|EPI ISL 515859|B.1.1.273|South Africa|2020-07-16	Africa|hCoV-19/South Africa/KRISP-K002690/2020|EPI ISL 535552|B.1.1.273|South Africa|2020-07-27	0.0004705820	Africa
Africa|hCoV-19/South Africa/KRISP-K001375/2020|EPI ISL 515860|B.1.1.273|South Africa|2020-07-16	Africa|hCoV-19/South Africa/KRISP-K002690/2020|EPI ISL 535552|B.1.1.273|South Africa|2020-07-27	0.0004369205	Africa
Africa|hCoV-19/South Africa/KRISP-K001377/2020|EPI ISL 515862|B.1.1.206|South Africa|2020-07-16	Africa|hCoV-19/South Africa/KRISP-K002690/2020|EPI ISL 535552|B.1.1.273|South Africa|2020-07-27	0.0005378171	Africa
Africa|hCoV-19/South Africa/KRISP-K001378/2020|EPI ISL 515863|B.1.1.117|South Africa|2020-07-17	Africa|hCoV-19/South Africa/KRISP-K002690/2020|EPI ISL 535552|B.1.1.273|South Africa|2020-07-27	0.0004705504	Africa
Africa|hCoV-19/South Africa/KRISP-K001379/2020|EPI ISL 515864|B.1.1.206|South Africa|2020-07-09	Africa|hCoV-19/South Africa/KRISP-K002690/2020|EPI ISL 535552|B.1.1.273|South Africa|2020-07-27	0.0005714422	Africa
Africa|hCoV-19/South Africa/KRISP-K001380/2020|EPI ISL 515865|B.1.1.206|South Africa|2020-07-19	Africa|hCoV-19/South Africa/KRISP-K002690/2020|EPI ISL 535552|B.1.1.273|South Africa|2020-07-27	0.0006050829	Africa
Africa|hCoV-19/South Africa/KRISP-K001381/2020|EPI ISL 515866|C.1|South Africa|2020-07-19	Africa|hCoV-19/South Africa/KRISP-K002690/2020|EPI ISL 535552|B.1.1.273|South Africa|2020-07-27	0.0008742849	Africa
Africa|hCoV-19/South Africa/KRISP-K001383/2020|EPI ISL 515867|B.1.1.206|South Africa|2020-07-17	Africa|hCoV-19/South Africa/KRISP-K002690/2020|EPI ISL 535552|B.1.1.273|South Africa|2020-07-27	0.0007397171	Africa
Africa|hCoV-19/South Africa/KRISP-K001384/2020|EPI ISL 515868|B.1.1.206|South Africa|2020-07-17	Africa|hCoV-19/South Africa/KRISP-K002690/2020|EPI ISL 535552|B.1.1.273|South Africa|2020-07-27	0.0006723708	Africa
Africa|hCoV-19/South Africa/KRISP-K001385/2020|EPI ISL 515869|B.1.1.206|South Africa|2020-07-09	Africa|hCoV-19/South Africa/KRISP-K002690/2020|EPI ISL 535552|B.1.1.273|South Africa|2020-07-27	0.0005378171	Africa
Africa|hCoV-19/South Africa/KRISP-K001386/2020|EPI ISL 515870|C.1|South Africa|2020-07-17	Africa|hCoV-19/South Africa/KRISP-K002690/2020|EPI ISL 535552|B.1.1.273|South Africa|2020-07-27	0.0007733408	Africa
Africa|hCoV-19/South Africa/KRISP-K001388/2020|EPI ISL 515872|B.1.1.62|South Africa|2020-07-18	Africa|hCoV-19/South Africa/KRISP-K002690/2020|EPI ISL 535552|B.1.1.273|South Africa|2020-07-27	0.0005714805	Africa
Africa|hCoV-19/South Africa/KRISP-K001390/2020|EPI ISL 515874|B.1.140|South Africa|2020-07-20	Africa|hCoV-19/South Africa/KRISP-K002690/2020|EPI ISL 535552|B.1.1.273|South Africa|2020-07-27	0.0007734109	Africa
Africa|hCoV-19/South Africa/KRISP-K001391/2020|EPI ISL 515875|C.9|South Africa|2020-07-18	Africa|hCoV-19/South Africa/KRISP-K002690/2020|EPI ISL 535552|B.1.1.273|South Africa|2020-07-27	0.0007396056	Africa
Africa|hCoV-19/South Africa/KRISP-K001393/2020|EPI ISL 515877|B.1.1.206|South Africa|2020-07-16	Africa|hCoV-19/South Africa/KRISP-K002690/2020|EPI ISL 535552|B.1.1.273|South Africa|2020-07-27	0.0005377936	Africa
Africa|hCoV-19/South Africa/KRISP-K001394/2020|EPI ISL 515878|B.1.1.273|South Africa|2020-07-18	Africa|hCoV-19/South Africa/KRISP-K002690/2020|EPI ISL 535552|B.1.1.273|South Africa|2020-07-27	0.0004705393	Africa
Africa|hCoV-19/South Africa/KRISP-K001395/2020|EPI ISL 515879|B.1.1.273|South Africa|2020-07-19	Africa|hCoV-19/South Africa/KRISP-K002690/2020|EPI ISL 535552|B.1.1.273|South Africa|2020-07-27	0.0005196249	Africa
Africa|hCoV-19/South Africa/KRISP-K001397/2020|EPI ISL 515880|C.9|South Africa|2020-07-18	Africa|hCoV-19/South Africa/KRISP-K002690/2020|EPI ISL 535552|B.1.1.273|South Africa|2020-07-27	0.0007446864	Africa
Africa|hCoV-19/South Africa/KRISP-K001398/2020|EPI ISL 515881|B.1.1.206|South Africa|2020-07-18	Africa|hCoV-19/South Africa/KRISP-K002690/2020|EPI ISL 535552|B.1.1.273|South Africa|2020-07-27	0.0006724001	Africa
Africa|hCoV-19/South Africa/KRISP-K001399/2020|EPI ISL 515882|B.1.1.206|South Africa|2020-07-18	Africa|hCoV-19/South Africa/KRISP-K002690/2020|EPI ISL 535552|B.1.1.273|South Africa|2020-07-27	0.0005041832	Africa
Africa|hCoV-19/South Africa/KRISP-K001400/2020|EPI ISL 515883|B.1.106|South Africa|2020-07-17	Africa|hCoV-19/South Africa/KRISP-K002690/2020|EPI ISL 535552|B.1.1.273|South Africa|2020-07-27	0.0006387266	Africa
Africa|hCoV-19/South Africa/KRISP-K001402/2020|EPI ISL 515885|B.1.1.206|South Africa|2020-07-18	Africa|hCoV-19/South Africa/KRISP-K002690/2020|EPI ISL 535552|B.1.1.273|South Africa|2020-07-27	0.0005714691	Africa
Africa|hCoV-19/South Africa/KRISP-K001403/2020|EPI ISL 515886|B.1.1.206|South Africa|2020-07-18	Africa|hCoV-19/South Africa/KRISP-K002690/2020|EPI ISL 535552|B.1.1.273|South Africa|2020-07-27	0.0005378297	Africa
Africa|hCoV-19/South Africa/KRISP-K001405/2020|EPI ISL 515888|B.1.1.206|South Africa|2020-07-18	Africa|hCoV-19/South Africa/KRISP-K002690/2020|EPI ISL 535552|B.1.1.273|South Africa|2020-07-27	0.0006051093	Africa
Africa|hCoV-19/South Africa/KRISP-K001407/2020|EPI ISL 515890|C.9|South Africa|2020-07-18	Africa|hCoV-19/South Africa/KRISP-K002690/2020|EPI ISL 535552|B.1.1.273|South Africa|2020-07-27	0.0007757430	Africa
Africa|hCoV-19/South Africa/KRISP-K001408/2020|EPI ISL 515891|B.1.1.206|South Africa|2020-07-18	Africa|hCoV-19/South Africa/KRISP-K002690/2020|EPI ISL 535552|B.1.1.273|South Africa|2020-07-27	0.0005378298	Africa
Africa|hCoV-19/South Africa/KRISP-K001409/2020|EPI ISL 515892|B.1.1.273|South Africa|2020-07-17	Africa|hCoV-19/South Africa/KRISP-K002690/2020|EPI ISL 535552|B.1.1.273|South Africa|2020-07-27	0.0003361028	Africa
Africa|hCoV-19/South Africa/KRISP-K001410/2020|EPI ISL 515893|C.1|South Africa|2020-07-17	Africa|hCoV-19/South Africa/KRISP-K002690/2020|EPI ISL 535552|B.1.1.273|South Africa|2020-07-27	0.0007060203	Africa
Africa|hCoV-19/South Africa/KRISP-K002162/2020|EPI ISL 515568|H.1|South Africa|2020-07-08	Africa|hCoV-19/South Africa/KRISP-K002690/2020|EPI ISL 535552|B.1.1.273|South Africa|2020-07-27	0.0004705820	Africa
Africa|hCoV-19/South Africa/KRISP-K002163/2020|EPI ISL 515569|B.1.1.206|South Africa|2020-07-22	Africa|hCoV-19/South Africa/KRISP-K002690/2020|EPI ISL 535552|B.1.1.273|South Africa|2020-07-27	0.0005714671	Africa
Africa|hCoV-19/South Africa/KRISP-K002165/2020|EPI ISL 515571|B.1.1.206|South Africa|2020-07-22	Africa|hCoV-19/South Africa/KRISP-K002690/2020|EPI ISL 535552|B.1.1.273|South Africa|2020-07-27	0.0006104231	Africa
Africa|hCoV-19/South Africa/KRISP-K002168/2020|EPI ISL 515572|B.1.1|South Africa|2020-07-01	Africa|hCoV-19/South Africa/KRISP-K002690/2020|EPI ISL 535552|B.1.1.273|South Africa|2020-07-27	0.0004575007	Africa
Africa|hCoV-19/South Africa/KRISP-K002171/2020|EPI ISL 515573|H.1|South Africa|2020-07-08	Africa|hCoV-19/South Africa/KRISP-K002690/2020|EPI ISL 535552|B.1.1.273|South Africa|2020-07-27	0.0004369600	Africa
Africa|hCoV-19/South Africa/KRISP-K002172/2020|EPI ISL 515574|B.1|South Africa|2020-07-08	Africa|hCoV-19/South Africa/KRISP-K002690/2020|EPI ISL 535552|B.1.1.273|South Africa|2020-07-27	0.0007738222	Africa
Africa|hCoV-19/South Africa/KRISP-K002173/2020|EPI ISL 515575|B.1.1.206|South Africa|2020-07-08	Africa|hCoV-19/South Africa/KRISP-K002690/2020|EPI ISL 535552|B.1.1.273|South Africa|2020-07-27	0.0006724135	Africa
Africa|hCoV-19/South Africa/KRISP-K002174/2020|EPI ISL 515576|B.1.1.206|South Africa|2020-07-09	Africa|hCoV-19/South Africa/KRISP-K002690/2020|EPI ISL 535552|B.1.1.273|South Africa|2020-07-27	0.0005422453	Africa
Africa|hCoV-19/South Africa/KRISP-K002175/2020|EPI ISL 515577|B.1.1.57|South Africa|2020-07-09	Africa|hCoV-19/South Africa/KRISP-K002690/2020|EPI ISL 535552|B.1.1.273|South Africa|2020-07-27	0.0004769826	Africa
Africa|hCoV-19/South Africa/KRISP-K002176/2020|EPI ISL 515578|B.1.1.206|South Africa|2020-06-29	Africa|hCoV-19/South Africa/KRISP-K002690/2020|EPI ISL 535552|B.1.1.273|South Africa|2020-07-27	0.0004197188	Africa
Africa|hCoV-19/South Africa/KRISP-K002177/2020|EPI ISL 515579|B.1.1.57|South Africa|2020-07-09	Africa|hCoV-19/South Africa/KRISP-K002690/2020|EPI ISL 535552|B.1.1.273|South Africa|2020-07-27	0.0004739947	Africa
Africa|hCoV-19/South Africa/KRISP-K002179/2020|EPI ISL 515580|B.1.1.273|South Africa|2020-07-08	Africa|hCoV-19/South Africa/KRISP-K002690/2020|EPI ISL 535552|B.1.1.273|South Africa|2020-07-27	0.0004705820	Africa
Africa|hCoV-19/South Africa/KRISP-K002182/2020|EPI ISL 515581|B.1.1|South Africa|2020-07-08	Africa|hCoV-19/South Africa/KRISP-K002690/2020|EPI ISL 535552|B.1.1.273|South Africa|2020-07-27	0.0005825569	Africa
Africa|hCoV-19/South Africa/KRISP-K002183/2020|EPI ISL 515582|B.1.1.206|South Africa|2020-07-09	Africa|hCoV-19/South Africa/KRISP-K002690/2020|EPI ISL 535552|B.1.1.273|South Africa|2020-07-27	0.0006724134	Africa
Africa|hCoV-19/South Africa/KRISP-K002185/2020|EPI ISL 515584|B.1.1.84|South Africa|2020-06-30	Africa|hCoV-19/South Africa/KRISP-K002690/2020|EPI ISL 535552|B.1.1.273|South Africa|2020-07-27	0.0004705615	Africa
Africa|hCoV-19/South Africa/KRISP-K002186/2020|EPI ISL 515585|B.1.1.84|South Africa|2020-06-30	Africa|hCoV-19/South Africa/KRISP-K002690/2020|EPI ISL 535552|B.1.1.273|South Africa|2020-07-27	0.0005714173	Africa
Africa|hCoV-19/South Africa/KRISP-K002187/2020|EPI ISL 515586|B.1.1.273|South Africa|2020-07-08	Africa|hCoV-19/South Africa/KRISP-K002690/2020|EPI ISL 535552|B.1.1.273|South Africa|2020-07-27	0.0003696870	Africa
Africa|hCoV-19/South Africa/KRISP-K002188/2020|EPI ISL 515587|B.1.5|South Africa|2020-07-08	Africa|hCoV-19/South Africa/KRISP-K002690/2020|EPI ISL 535552|B.1.1.273|South Africa|2020-07-27	0.0005121518	Africa
Africa|hCoV-19/South Africa/KRISP-K002189/2020|EPI ISL 515588|B.1.5|South Africa|2020-07-08	Africa|hCoV-19/South Africa/KRISP-K002690/2020|EPI ISL 535552|B.1.1.273|South Africa|2020-07-27	0.0005424859	Africa
Africa|hCoV-19/South Africa/KRISP-K002190/2020|EPI ISL 515589|B.1.1.62|South Africa|2020-07-14	Africa|hCoV-19/South Africa/KRISP-K002690/2020|EPI ISL 535552|B.1.1.273|South Africa|2020-07-27	0.0005378404	Africa
Africa|hCoV-19/South Africa/KRISP-K002191/2020|EPI ISL 515590|B.1.5|South Africa|2020-07-06	Africa|hCoV-19/South Africa/KRISP-K002690/2020|EPI ISL 535552|B.1.1.273|South Africa|2020-07-27	0.0005448559	Africa
Africa|hCoV-19/South Africa/KRISP-K002194/2020|EPI ISL 515592|B.1.1.40|South Africa|2020-07-16	Africa|hCoV-19/South Africa/KRISP-K002690/2020|EPI ISL 535552|B.1.1.273|South Africa|2020-07-27	0.0006722964	Africa
Africa|hCoV-19/South Africa/KRISP-K002195/2020|EPI ISL 515593|C.1|South Africa|2020-07-10	Africa|hCoV-19/South Africa/KRISP-K002690/2020|EPI ISL 535552|B.1.1.273|South Africa|2020-07-27	0.0006729002	Africa
Africa|hCoV-19/South Africa/KRISP-K002196/2020|EPI ISL 515594|B.1.1.273|South Africa|2020-07-05	Africa|hCoV-19/South Africa/KRISP-K002690/2020|EPI ISL 535552|B.1.1.273|South Africa|2020-07-27	0.0002352364	Africa
Africa|hCoV-19/South Africa/KRISP-K002197/2020|EPI ISL 515595|B.1.1.206|South Africa|2020-07-13	Africa|hCoV-19/South Africa/KRISP-K002690/2020|EPI ISL 535552|B.1.1.273|South Africa|2020-07-27	0.0005256937	Africa
Africa|hCoV-19/South Africa/KRISP-K002198/2020|EPI ISL 515596|B.1.5|South Africa|2020-07-17	Africa|hCoV-19/South Africa/KRISP-K002690/2020|EPI ISL 535552|B.1.1.273|South Africa|2020-07-27	0.0006726533	Africa
Africa|hCoV-19/South Africa/KRISP-K002199/2020|EPI ISL 515597|B.1.140|South Africa|2020-07-14	Africa|hCoV-19/South Africa/KRISP-K002690/2020|EPI ISL 535552|B.1.1.273|South Africa|2020-07-27	0.0006724476	Africa
Africa|hCoV-19/South Africa/KRISP-K002200/2020|EPI ISL 515598|B.1.144|South Africa|2020-07-01	Africa|hCoV-19/South Africa/KRISP-K002690/2020|EPI ISL 535552|B.1.1.273|South Africa|2020-07-27	0.0004222893	Africa
Africa|hCoV-19/South Africa/KRISP-K002201/2020|EPI ISL 515599|B.1.106|South Africa|2020-07-01	Africa|hCoV-19/South Africa/KRISP-K002690/2020|EPI ISL 535552|B.1.1.273|South Africa|2020-07-27	0.0007134719	Africa
Africa|hCoV-19/South Africa/KRISP-K002202/2020|EPI ISL 515600|B.1.140|South Africa|2020-07-16	Africa|hCoV-19/South Africa/KRISP-K002690/2020|EPI ISL 535552|B.1.1.273|South Africa|2020-07-27	0.0006724475	Africa
Africa|hCoV-19/South Africa/KRISP-K002203/2020|EPI ISL 515601|B.1.140|South Africa|2020-07-09	Africa|hCoV-19/South Africa/KRISP-K002690/2020|EPI ISL 535552|B.1.1.273|South Africa|2020-07-27	0.0007397398	Africa
Africa|hCoV-19/South Africa/KRISP-K002204/2020|EPI ISL 515602|B.1.1.273|South Africa|2020-07-18	Africa|hCoV-19/South Africa/KRISP-K002690/2020|EPI ISL 535552|B.1.1.273|South Africa|2020-07-27	0.0002352364	Africa
Africa|hCoV-19/South Africa/KRISP-K002205/2020|EPI ISL 515603|B.1.106|South Africa|2020-07-16	Africa|hCoV-19/South Africa/KRISP-K002690/2020|EPI ISL 535552|B.1.1.273|South Africa|2020-07-27	0.0008463896	Africa
Africa|hCoV-19/South Africa/KRISP-K002206/2020|EPI ISL 515604|B.1.1.273|South Africa|2020-07-17	Africa|hCoV-19/South Africa/KRISP-K002690/2020|EPI ISL 535552|B.1.1.273|South Africa|2020-07-27	0.0002688534	Africa
Africa|hCoV-19/South Africa/KRISP-K002209/2020|EPI ISL 515606|B.1.140|South Africa|2020-07-24	Africa|hCoV-19/South Africa/KRISP-K002690/2020|EPI ISL 535552|B.1.1.273|South Africa|2020-07-27	0.0009417842	Africa
Africa|hCoV-19/South Africa/KRISP-K002210/2020|EPI ISL 515607|B.1.1.117|South Africa|2020-07-24	Africa|hCoV-19/South Africa/KRISP-K002690/2020|EPI ISL 535552|B.1.1.273|South Africa|2020-07-27	0.0005718265	Africa
Africa|hCoV-19/South Africa/KRISP-K002211/2020|EPI ISL 515608|B.1.140|South Africa|2020-07-08	Africa|hCoV-19/South Africa/KRISP-K002690/2020|EPI ISL 535552|B.1.1.273|South Africa|2020-07-27	0.0007549236	Africa
Africa|hCoV-19/South Africa/KRISP-K002213/2020|EPI ISL 515610|C.1|South Africa|2020-07-30	Africa|hCoV-19/South Africa/KRISP-K002690/2020|EPI ISL 535552|B.1.1.273|South Africa|2020-07-27	0.0006389109	Africa
Africa|hCoV-19/South Africa/KRISP-K002214/2020|EPI ISL 515611|B.1.1.117|South Africa|2020-07-30	Africa|hCoV-19/South Africa/KRISP-K002690/2020|EPI ISL 535552|B.1.1.273|South Africa|2020-07-27	0.0004805017	Africa
Africa|hCoV-19/South Africa/KRISP-K002215/2020|EPI ISL 515612|B.1.1.206|South Africa|2020-07-30	Africa|hCoV-19/South Africa/KRISP-K002690/2020|EPI ISL 535552|B.1.1.273|South Africa|2020-07-27	0.0006051214	Africa
Africa|hCoV-19/South Africa/KRISP-K002216/2020|EPI ISL 515613|B.1.1.206|South Africa|2020-07-18	Africa|hCoV-19/South Africa/KRISP-K002690/2020|EPI ISL 535552|B.1.1.273|South Africa|2020-07-27	0.0005759015	Africa
Africa|hCoV-19/South Africa/KRISP-K002217/2020|EPI ISL 515614|B.1.144|South Africa|2020-07-18	Africa|hCoV-19/South Africa/KRISP-K002690/2020|EPI ISL 535552|B.1.1.273|South Africa|2020-07-27	0.0004151034	Africa
Africa|hCoV-19/South Africa/KRISP-K002218/2020|EPI ISL 515615|B.1.1.206|South Africa|2020-07-17	Africa|hCoV-19/South Africa/KRISP-K002690/2020|EPI ISL 535552|B.1.1.273|South Africa|2020-07-27	0.0007096532	Africa
Africa|hCoV-19/South Africa/KRISP-K002219/2020|EPI ISL 515616|H.1|South Africa|2020-07-21	Africa|hCoV-19/South Africa/KRISP-K002690/2020|EPI ISL 535552|B.1.1.273|South Africa|2020-07-27	0.0004708985	Africa
Africa|hCoV-19/South Africa/KRISP-K002220/2020|EPI ISL 515617|B.1.144|South Africa|2020-07-13	Africa|hCoV-19/South Africa/KRISP-K002690/2020|EPI ISL 535552|B.1.1.273|South Africa|2020-07-27	0.0005184988	Africa
Africa|hCoV-19/South Africa/KRISP-K002221/2020|EPI ISL 515618|B.1.1.206|South Africa|2020-07-20	Africa|hCoV-19/South Africa/KRISP-K002690/2020|EPI ISL 535552|B.1.1.273|South Africa|2020-07-27	0.0004904205	Africa
Africa|hCoV-19/South Africa/KRISP-K002222/2020|EPI ISL 515619|B.1.106|South Africa|2020-07-21	Africa|hCoV-19/South Africa/KRISP-K002690/2020|EPI ISL 535552|B.1.1.273|South Africa|2020-07-27	0.0005381318	Africa
Africa|hCoV-19/South Africa/KRISP-K002223/2020|EPI ISL 515620|C.1|South Africa|2020-07-21	Africa|hCoV-19/South Africa/KRISP-K002690/2020|EPI ISL 535552|B.1.1.273|South Africa|2020-07-27	0.0006490426	Africa
Africa|hCoV-19/South Africa/KRISP-K002225/2020|EPI ISL 515621|B.1.1.206|South Africa|2020-07-21	Africa|hCoV-19/South Africa/KRISP-K002690/2020|EPI ISL 535552|B.1.1.273|South Africa|2020-07-27	0.0006336243	Africa
Africa|hCoV-19/South Africa/KRISP-K002226/2020|EPI ISL 515622|B.1.1.254|South Africa|2020-07-21	Africa|hCoV-19/South Africa/KRISP-K002690/2020|EPI ISL 535552|B.1.1.273|South Africa|2020-07-27	0.0005041921	Africa
Africa|hCoV-19/South Africa/KRISP-K002227/2020|EPI ISL 515623|B.1.237|South Africa|2020-07-21	Africa|hCoV-19/South Africa/KRISP-K002690/2020|EPI ISL 535552|B.1.1.273|South Africa|2020-07-27	0.0007060677	Africa
Africa|hCoV-19/South Africa/KRISP-K002228/2020|EPI ISL 515624|B.1.5|South Africa|2020-07-20	Africa|hCoV-19/South Africa/KRISP-K002690/2020|EPI ISL 535552|B.1.1.273|South Africa|2020-07-27	0.0003844041	Africa
Africa|hCoV-19/South Africa/KRISP-K002229/2020|EPI ISL 515625|B.1.1.206|South Africa|2020-07-21	Africa|hCoV-19/South Africa/KRISP-K002690/2020|EPI ISL 535552|B.1.1.273|South Africa|2020-07-27	0.0006808841	Africa
Africa|hCoV-19/South Africa/KRISP-K002230/2020|EPI ISL 515626|C.1|South Africa|2020-07-21	Africa|hCoV-19/South Africa/KRISP-K002690/2020|EPI ISL 535552|B.1.1.273|South Africa|2020-07-27	0.0006867209	Africa
Africa|hCoV-19/South Africa/KRISP-K002231/2020|EPI ISL 515627|B.1.1|South Africa|2020-07-18	Africa|hCoV-19/South Africa/KRISP-K002690/2020|EPI ISL 535552|B.1.1.273|South Africa|2020-07-27	0.0004705707	Africa
Africa|hCoV-19/South Africa/KRISP-K002234/2020|EPI ISL 515628|C.1|South Africa|2020-07-21	Africa|hCoV-19/South Africa/KRISP-K002690/2020|EPI ISL 535552|B.1.1.273|South Africa|2020-07-27	0.0006723415	Africa
Africa|hCoV-19/South Africa/KRISP-K002237/2020|EPI ISL 515629|C.1|South Africa|2020-07-20	Africa|hCoV-19/South Africa/KRISP-K002690/2020|EPI ISL 535552|B.1.1.273|South Africa|2020-07-27	0.0006459783	Africa
Africa|hCoV-19/South Africa/KRISP-K002238/2020|EPI ISL 515630|B.1.1|South Africa|2020-07-20	Africa|hCoV-19/South Africa/KRISP-K002690/2020|EPI ISL 535552|B.1.1.273|South Africa|2020-07-27	0.0005251968	Africa
Africa|hCoV-19/South Africa/KRISP-K002239/2020|EPI ISL 515631|B.1.1.206|South Africa|2020-07-20	Africa|hCoV-19/South Africa/KRISP-K002690/2020|EPI ISL 535552|B.1.1.273|South Africa|2020-07-27	0.0006050973	Africa
Africa|hCoV-19/South Africa/KRISP-K002242/2020|EPI ISL 515633|B.1.5|South Africa|2020-07-21	Africa|hCoV-19/South Africa/KRISP-K002690/2020|EPI ISL 535552|B.1.1.273|South Africa|2020-07-27	0.0007112729	Africa
Africa|hCoV-19/South Africa/KRISP-K002243/2020|EPI ISL 515634|B.1.1.34|South Africa|2020-07-21	Africa|hCoV-19/South Africa/KRISP-K002690/2020|EPI ISL 535552|B.1.1.273|South Africa|2020-07-27	0.0006386964	Africa
Africa|hCoV-19/South Africa/KRISP-K002244/2020|EPI ISL 515635|B.1.106|South Africa|2020-07-20	Africa|hCoV-19/South Africa/KRISP-K002690/2020|EPI ISL 535552|B.1.1.273|South Africa|2020-07-27	0.0006403407	Africa
Africa|hCoV-19/South Africa/KRISP-K002249/2020|EPI ISL 515636|B.1.1|South Africa|2020-07-21	Africa|hCoV-19/South Africa/KRISP-K002690/2020|EPI ISL 535552|B.1.1.273|South Africa|2020-07-27	0.0005462321	Africa
Africa|hCoV-19/South Africa/KRISP-K002251/2020|EPI ISL 515638|B.1.1|South Africa|2020-07-21	Africa|hCoV-19/South Africa/KRISP-K002690/2020|EPI ISL 535552|B.1.1.273|South Africa|2020-07-27	0.0004758222	Africa
Africa|hCoV-19/South Africa/KRISP-K002253/2020|EPI ISL 515639|B.1.1.117|South Africa|2020-07-21	Africa|hCoV-19/South Africa/KRISP-K002690/2020|EPI ISL 535552|B.1.1.273|South Africa|2020-07-27	0.0005378170	Africa
Africa|hCoV-19/South Africa/KRISP-K002255/2020|EPI ISL 515640|B.1.1|South Africa|2020-07-21	Africa|hCoV-19/South Africa/KRISP-K002690/2020|EPI ISL 535552|B.1.1.273|South Africa|2020-07-27	0.0005058490	Africa
Africa|hCoV-19/South Africa/KRISP-K002256/2020|EPI ISL 515641|B.1.1.56|South Africa|2020-07-21	Africa|hCoV-19/South Africa/KRISP-K002690/2020|EPI ISL 535552|B.1.1.273|South Africa|2020-07-27	0.0005714919	Africa
Africa|hCoV-19/South Africa/KRISP-K002257/2020|EPI ISL 515642|B.1.1.206|South Africa|2020-07-19	Africa|hCoV-19/South Africa/KRISP-K002690/2020|EPI ISL 535552|B.1.1.273|South Africa|2020-07-27	0.0005714671	Africa
Africa|hCoV-19/South Africa/KRISP-K002258/2020|EPI ISL 515643|B.1.1.206|South Africa|2020-07-18	Africa|hCoV-19/South Africa/KRISP-K002690/2020|EPI ISL 535552|B.1.1.273|South Africa|2020-07-27	0.0004705504	Africa
Africa|hCoV-19/South Africa/KRISP-K002259/2020|EPI ISL 515644|C.1|South Africa|2020-07-18	Africa|hCoV-19/South Africa/KRISP-K002690/2020|EPI ISL 535552|B.1.1.273|South Africa|2020-07-27	0.0006387116	Africa
Africa|hCoV-19/South Africa/KRISP-K002260/2020|EPI ISL 515645|B.1.5|South Africa|2020-07-16	Africa|hCoV-19/South Africa/KRISP-K002690/2020|EPI ISL 535552|B.1.1.273|South Africa|2020-07-27	0.0006724342	Africa
Africa|hCoV-19/South Africa/KRISP-K002263/2020|EPI ISL 515646|B.1.1.206|South Africa|2020-07-19	Africa|hCoV-19/South Africa/KRISP-K002690/2020|EPI ISL 535552|B.1.1.273|South Africa|2020-07-27	0.0005764071	Africa
Africa|hCoV-19/South Africa/KRISP-K002264/2020|EPI ISL 515647|B.1.1.206|South Africa|2020-07-19	Africa|hCoV-19/South Africa/KRISP-K002690/2020|EPI ISL 535552|B.1.1.273|South Africa|2020-07-27	0.0005714670	Africa
Africa|hCoV-19/South Africa/KRISP-K002265/2020|EPI ISL 515648|B.1.1.62|South Africa|2020-07-20	Africa|hCoV-19/South Africa/KRISP-K002690/2020|EPI ISL 535552|B.1.1.273|South Africa|2020-07-27	0.0005454932	Africa
Africa|hCoV-19/South Africa/KRISP-K002266/2020|EPI ISL 515649|H.1|South Africa|2020-07-20	Africa|hCoV-19/South Africa/KRISP-K002690/2020|EPI ISL 535552|B.1.1.273|South Africa|2020-07-27	0.0005046347	Africa
Africa|hCoV-19/South Africa/KRISP-K002268/2020|EPI ISL 515650|C.1|South Africa|2020-07-20	Africa|hCoV-19/South Africa/KRISP-K002690/2020|EPI ISL 535552|B.1.1.273|South Africa|2020-07-27	0.0006387117	Africa
Africa|hCoV-19/South Africa/KRISP-K002269/2020|EPI ISL 515651|B.1.1.1|South Africa|2020-07-21	Africa|hCoV-19/South Africa/KRISP-K002690/2020|EPI ISL 535552|B.1.1.273|South Africa|2020-07-27	0.0005714557	Africa
Africa|hCoV-19/South Africa/KRISP-K002270/2020|EPI ISL 515652|B.1.1.206|South Africa|2020-07-20	Africa|hCoV-19/South Africa/KRISP-K002690/2020|EPI ISL 535552|B.1.1.273|South Africa|2020-07-27	0.0005729248	Africa
Africa|hCoV-19/South Africa/KRISP-K002271/2020|EPI ISL 515653|B.1.1.206|South Africa|2020-07-19	Africa|hCoV-19/South Africa/KRISP-K002690/2020|EPI ISL 535552|B.1.1.273|South Africa|2020-07-27	0.0004705504	Africa
Africa|hCoV-19/South Africa/KRISP-K002273/2020|EPI ISL 515654|C.1|South Africa|2020-07-21	Africa|hCoV-19/South Africa/KRISP-K002690/2020|EPI ISL 535552|B.1.1.273|South Africa|2020-07-27	0.0007059729	Africa
Africa|hCoV-19/South Africa/KRISP-K002274/2020|EPI ISL 515655|B.1.1.206|South Africa|2020-07-21	Africa|hCoV-19/South Africa/KRISP-K002690/2020|EPI ISL 535552|B.1.1.273|South Africa|2020-07-27	0.0005714308	Africa
Africa|hCoV-19/South Africa/KRISP-K002278/2020|EPI ISL 515658|B.1.1.206|South Africa|2020-07-21	Africa|hCoV-19/South Africa/KRISP-K002690/2020|EPI ISL 535552|B.1.1.273|South Africa|2020-07-27	0.0006724002	Africa
Africa|hCoV-19/South Africa/KRISP-K002279/2020|EPI ISL 515659|B.1.1.206|South Africa|2020-07-21	Africa|hCoV-19/South Africa/KRISP-K002690/2020|EPI ISL 535552|B.1.1.273|South Africa|2020-07-27	0.0006724002	Africa
Africa|hCoV-19/South Africa/KRISP-K002280/2020|EPI ISL 515660|C.1|South Africa|2020-07-21	Africa|hCoV-19/South Africa/KRISP-K002690/2020|EPI ISL 535552|B.1.1.273|South Africa|2020-07-27	0.0006723867	Africa
Africa|hCoV-19/South Africa/KRISP-K002281/2020|EPI ISL 515661|B.1.1.1|South Africa|2020-07-21	Africa|hCoV-19/South Africa/KRISP-K002690/2020|EPI ISL 535552|B.1.1.273|South Africa|2020-07-27	0.0005041832	Africa
Africa|hCoV-19/South Africa/KRISP-K002282/2020|EPI ISL 515662|C.2|South Africa|2020-07-21	Africa|hCoV-19/South Africa/KRISP-K002690/2020|EPI ISL 535552|B.1.1.273|South Africa|2020-07-27	0.0007396056	Africa
Africa|hCoV-19/South Africa/KRISP-K002283/2020|EPI ISL 515663|B.1.1.206|South Africa|2020-07-12	Africa|hCoV-19/South Africa/KRISP-K002690/2020|EPI ISL 535552|B.1.1.273|South Africa|2020-07-27	0.0005111800	Africa
Africa|hCoV-19/South Africa/KRISP-K002284/2020|EPI ISL 515664|B.1.1.206|South Africa|2020-07-21	Africa|hCoV-19/South Africa/KRISP-K002690/2020|EPI ISL 535552|B.1.1.273|South Africa|2020-07-27	0.0007329407	Africa
Africa|hCoV-19/South Africa/KRISP-K002287/2020|EPI ISL 515665|B.1.1.206|South Africa|2020-07-19	Africa|hCoV-19/South Africa/KRISP-K002690/2020|EPI ISL 535552|B.1.1.273|South Africa|2020-07-27	0.0006051086	Africa
Africa|hCoV-19/South Africa/KRISP-K002288/2020|EPI ISL 515666|B.1.1.206|South Africa|2020-07-21	Africa|hCoV-19/South Africa/KRISP-K002690/2020|EPI ISL 535552|B.1.1.273|South Africa|2020-07-27	0.0006723257	Africa
Africa|hCoV-19/South Africa/KRISP-K002289/2020|EPI ISL 515667|B.1.1.34|South Africa|2020-07-20	Africa|hCoV-19/South Africa/KRISP-K002690/2020|EPI ISL 535552|B.1.1.273|South Africa|2020-07-27	0.0005423796	Africa
Africa|hCoV-19/South Africa/KRISP-K002290/2020|EPI ISL 515668|B.1.1.206|South Africa|2020-07-23	Africa|hCoV-19/South Africa/KRISP-K002690/2020|EPI ISL 535552|B.1.1.273|South Africa|2020-07-27	0.0005714672	Africa
Africa|hCoV-19/South Africa/KRISP-K002291/2020|EPI ISL 515669|C.1|South Africa|2020-07-22	Africa|hCoV-19/South Africa/KRISP-K002690/2020|EPI ISL 535552|B.1.1.273|South Africa|2020-07-27	0.0008411591	Africa
Africa|hCoV-19/South Africa/KRISP-K002292/2020|EPI ISL 515670|B.1.1.206|South Africa|2020-07-22	Africa|hCoV-19/South Africa/KRISP-K002690/2020|EPI ISL 535552|B.1.1.273|South Africa|2020-07-27	0.0005458091	Africa
Africa|hCoV-19/South Africa/KRISP-K002293/2020|EPI ISL 515671|C.1|South Africa|2020-07-23	Africa|hCoV-19/South Africa/KRISP-K002690/2020|EPI ISL 535552|B.1.1.273|South Africa|2020-07-27	0.0007732395	Africa
Africa|hCoV-19/South Africa/KRISP-K002295/2020|EPI ISL 515672|B.1.1.206|South Africa|2020-07-23	Africa|hCoV-19/South Africa/KRISP-K002690/2020|EPI ISL 535552|B.1.1.273|South Africa|2020-07-27	0.0005714556	Africa
Africa|hCoV-19/South Africa/KRISP-K002296/2020|EPI ISL 515673|B.1.1.206|South Africa|2020-07-21	Africa|hCoV-19/South Africa/KRISP-K002690/2020|EPI ISL 535552|B.1.1.273|South Africa|2020-07-27	0.0004960415	Africa
Africa|hCoV-19/South Africa/KRISP-K002297/2020|EPI ISL 515674|C.6|South Africa|2020-07-20	Africa|hCoV-19/South Africa/KRISP-K002690/2020|EPI ISL 535552|B.1.1.273|South Africa|2020-07-27	0.0007736832	Africa
Africa|hCoV-19/South Africa/KRISP-K002298/2020|EPI ISL 515675|B.1.1.206|South Africa|2020-07-23	Africa|hCoV-19/South Africa/KRISP-K002690/2020|EPI ISL 535552|B.1.1.273|South Africa|2020-07-27	0.0005048719	Africa
Africa|hCoV-19/South Africa/KRISP-K002299/2020|EPI ISL 515676|H.1|South Africa|2020-07-22	Africa|hCoV-19/South Africa/KRISP-K002690/2020|EPI ISL 535552|B.1.1.273|South Africa|2020-07-27	0.0004706024	Africa
Africa|hCoV-19/South Africa/KRISP-K002300/2020|EPI ISL 515677|C.1|South Africa|2020-07-21	Africa|hCoV-19/South Africa/KRISP-K002690/2020|EPI ISL 535552|B.1.1.273|South Africa|2020-07-27	0.0008481406	Africa
Africa|hCoV-19/South Africa/KRISP-K002301/2020|EPI ISL 515678|B.1.1.206|South Africa|2020-07-22	Africa|hCoV-19/South Africa/KRISP-K002690/2020|EPI ISL 535552|B.1.1.273|South Africa|2020-07-27	0.0006050828	Africa
Africa|hCoV-19/South Africa/KRISP-K002303/2020|EPI ISL 515680|C.1|South Africa|2020-07-23	Africa|hCoV-19/South Africa/KRISP-K002690/2020|EPI ISL 535552|B.1.1.273|South Africa|2020-07-27	0.0007732916	Africa
Africa|hCoV-19/South Africa/KRISP-K002304/2020|EPI ISL 515681|C.1|South Africa|2020-07-23	Africa|hCoV-19/South Africa/KRISP-K002690/2020|EPI ISL 535552|B.1.1.273|South Africa|2020-07-27	0.0007732396	Africa
Africa|hCoV-19/South Africa/KRISP-K002306/2020|EPI ISL 515682|B.1.1.206|South Africa|2020-07-21	Africa|hCoV-19/South Africa/KRISP-K002690/2020|EPI ISL 535552|B.1.1.273|South Africa|2020-07-27	0.0007732916	Africa
Africa|hCoV-19/South Africa/KRISP-K002307/2020|EPI ISL 515683|B.1.1.206|South Africa|2020-07-23	Africa|hCoV-19/South Africa/KRISP-K002690/2020|EPI ISL 535552|B.1.1.273|South Africa|2020-07-27	0.0006387115	Africa
Africa|hCoV-19/South Africa/KRISP-K002308/2020|EPI ISL 515684|B.1.1.206|South Africa|2020-07-22	Africa|hCoV-19/South Africa/KRISP-K002690/2020|EPI ISL 535552|B.1.1.273|South Africa|2020-07-27	0.0005714805	Africa
Africa|hCoV-19/South Africa/KRISP-K002309/2020|EPI ISL 515685|B.1.1|South Africa|2020-07-23	Africa|hCoV-19/South Africa/KRISP-K002690/2020|EPI ISL 535552|B.1.1.273|South Africa|2020-07-27	0.0005072789	Africa
Africa|hCoV-19/South Africa/KRISP-K002310/2020|EPI ISL 515686|B.1.1.206|South Africa|2020-07-23	Africa|hCoV-19/South Africa/KRISP-K002690/2020|EPI ISL 535552|B.1.1.273|South Africa|2020-07-27	0.0006739272	Africa
Africa|hCoV-19/South Africa/KRISP-K002311/2020|EPI ISL 515687|C.9|South Africa|2020-07-22	Africa|hCoV-19/South Africa/KRISP-K002690/2020|EPI ISL 535552|B.1.1.273|South Africa|2020-07-27	0.0007396700	Africa
Africa|hCoV-19/South Africa/KRISP-K002312/2020|EPI ISL 515688|B.1.1.206|South Africa|2020-07-22	Africa|hCoV-19/South Africa/KRISP-K002690/2020|EPI ISL 535552|B.1.1.273|South Africa|2020-07-27	0.0005714442	Africa
Africa|hCoV-19/South Africa/KRISP-K002313/2020|EPI ISL 515689|B.1.140|South Africa|2020-07-22	Africa|hCoV-19/South Africa/KRISP-K002690/2020|EPI ISL 535552|B.1.1.273|South Africa|2020-07-27	0.0008406812	Africa
Africa|hCoV-19/South Africa/KRISP-K002314/2020|EPI ISL 515690|B.1.5|South Africa|2020-07-22	Africa|hCoV-19/South Africa/KRISP-K002690/2020|EPI ISL 535552|B.1.1.273|South Africa|2020-07-27	0.0006765735	Africa
Africa|hCoV-19/South Africa/KRISP-K002315/2020|EPI ISL 515691|B.1.5|South Africa|2020-07-22	Africa|hCoV-19/South Africa/KRISP-K002690/2020|EPI ISL 535552|B.1.1.273|South Africa|2020-07-27	0.0007397398	Africa
Africa|hCoV-19/South Africa/KRISP-K002316/2020|EPI ISL 515692|B.1.1.206|South Africa|2020-07-22	Africa|hCoV-19/South Africa/KRISP-K002690/2020|EPI ISL 535552|B.1.1.273|South Africa|2020-07-27	0.0006059708	Africa
Africa|hCoV-19/South Africa/KRISP-K002318/2020|EPI ISL 515694|B.1.1.206|South Africa|2020-07-22	Africa|hCoV-19/South Africa/KRISP-K002690/2020|EPI ISL 535552|B.1.1.273|South Africa|2020-07-27	0.0006723842	Africa
Africa|hCoV-19/South Africa/KRISP-K002319/2020|EPI ISL 515695|H.1|South Africa|2020-07-22	Africa|hCoV-19/South Africa/KRISP-K002690/2020|EPI ISL 535552|B.1.1.273|South Africa|2020-07-27	0.0005140876	Africa
Africa|hCoV-19/South Africa/KRISP-K002320/2020|EPI ISL 515696|B.1.5|South Africa|2020-07-22	Africa|hCoV-19/South Africa/KRISP-K002690/2020|EPI ISL 535552|B.1.1.273|South Africa|2020-07-27	0.0006724339	Africa
Africa|hCoV-19/South Africa/KRISP-K002321/2020|EPI ISL 515697|B.1.1.273|South Africa|2020-07-22	Africa|hCoV-19/South Africa/KRISP-K002690/2020|EPI ISL 535552|B.1.1.273|South Africa|2020-07-27	0.0004705709	Africa
Africa|hCoV-19/South Africa/KRISP-K002322/2020|EPI ISL 515698|B.1.5|South Africa|2020-07-22	Africa|hCoV-19/South Africa/KRISP-K002690/2020|EPI ISL 535552|B.1.1.273|South Africa|2020-07-27	0.0005042170	Africa
Africa|hCoV-19/South Africa/KRISP-K002323/2020|EPI ISL 515699|B.1.1.206|South Africa|2020-07-23	Africa|hCoV-19/South Africa/KRISP-K002690/2020|EPI ISL 535552|B.1.1.273|South Africa|2020-07-27	0.0005714691	Africa
Africa|hCoV-19/South Africa/KRISP-K002325/2020|EPI ISL 515701|B.1.1.206|South Africa|2020-07-22	Africa|hCoV-19/South Africa/KRISP-K002690/2020|EPI ISL 535552|B.1.1.273|South Africa|2020-07-27	0.0007734420	Africa
Africa|hCoV-19/South Africa/KRISP-K002326/2020|EPI ISL 515702|B.1.1.206|South Africa|2020-07-22	Africa|hCoV-19/South Africa/KRISP-K002690/2020|EPI ISL 535552|B.1.1.273|South Africa|2020-07-27	0.0008071024	Africa
Africa|hCoV-19/South Africa/KRISP-K002327/2020|EPI ISL 515703|B.1.1.206|South Africa|2020-07-14	Africa|hCoV-19/South Africa/KRISP-K002690/2020|EPI ISL 535552|B.1.1.273|South Africa|2020-07-27	0.0006051093	Africa
Africa|hCoV-19/South Africa/KRISP-K002329/2020|EPI ISL 515705|B.1.1.10|South Africa|2020-07-22	Africa|hCoV-19/South Africa/KRISP-K002690/2020|EPI ISL 535552|B.1.1.273|South Africa|2020-07-27	0.0004033302	Africa
Africa|hCoV-19/South Africa/KRISP-K002331/2020|EPI ISL 515706|H.1|South Africa|2020-07-22	Africa|hCoV-19/South Africa/KRISP-K002690/2020|EPI ISL 535552|B.1.1.273|South Africa|2020-07-27	0.0004369602	Africa
Africa|hCoV-19/South Africa/KRISP-K002332/2020|EPI ISL 515707|B.1.1.206|South Africa|2020-07-23	Africa|hCoV-19/South Africa/KRISP-K002690/2020|EPI ISL 535552|B.1.1.273|South Africa|2020-07-27	0.0005041933	Africa
Africa|hCoV-19/South Africa/KRISP-K002333/2020|EPI ISL 515708|B.1.1.206|South Africa|2020-07-22	Africa|hCoV-19/South Africa/KRISP-K002690/2020|EPI ISL 535552|B.1.1.273|South Africa|2020-07-27	0.0007397816	Africa
Africa|hCoV-19/South Africa/KRISP-K002335/2020|EPI ISL 515709|B.1.1|South Africa|2020-07-23	Africa|hCoV-19/South Africa/KRISP-K002690/2020|EPI ISL 535552|B.1.1.273|South Africa|2020-07-27	0.0004369498	Africa
Africa|hCoV-19/South Africa/KRISP-K002336/2020|EPI ISL 515710|C.1|South Africa|2020-07-23	Africa|hCoV-19/South Africa/KRISP-K002690/2020|EPI ISL 535552|B.1.1.273|South Africa|2020-07-27	0.0007396553	Africa
Africa|hCoV-19/South Africa/KRISP-K002337/2020|EPI ISL 515711|B.1.1.99|South Africa|2020-07-22	Africa|hCoV-19/South Africa/KRISP-K002690/2020|EPI ISL 535552|B.1.1.273|South Africa|2020-07-27	0.0004705615	Africa
Africa|hCoV-19/South Africa/KRISP-K002341/2020|EPI ISL 515714|B.1|South Africa|2020-07-22	Africa|hCoV-19/South Africa/KRISP-K002690/2020|EPI ISL 535552|B.1.1.273|South Africa|2020-07-27	0.0005714691	Africa
Africa|hCoV-19/South Africa/KRISP-K002343/2020|EPI ISL 515716|B.1.1.206|South Africa|2020-07-23	Africa|hCoV-19/South Africa/KRISP-K002690/2020|EPI ISL 535552|B.1.1.273|South Africa|2020-07-27	0.0006387394	Africa
Africa|hCoV-19/South Africa/KRISP-K002345/2020|EPI ISL 515717|B.1.1.206|South Africa|2020-07-21	Africa|hCoV-19/South Africa/KRISP-K002690/2020|EPI ISL 535552|B.1.1.273|South Africa|2020-07-27	0.0008254094	Africa
Africa|hCoV-19/South Africa/KRISP-K002346/2020|EPI ISL 515718|B.1.1.273|South Africa|2020-07-23	Africa|hCoV-19/South Africa/KRISP-K002690/2020|EPI ISL 535552|B.1.1.273|South Africa|2020-07-27	0.0003712806	Africa
Africa|hCoV-19/South Africa/KRISP-K002347/2020|EPI ISL 515719|B.1.1.206|South Africa|2020-07-23	Africa|hCoV-19/South Africa/KRISP-K002690/2020|EPI ISL 535552|B.1.1.273|South Africa|2020-07-27	0.0006387546	Africa
Africa|hCoV-19/South Africa/KRISP-K002348/2020|EPI ISL 515720|B.1.1|South Africa|2020-07-22	Africa|hCoV-19/South Africa/KRISP-K002690/2020|EPI ISL 535552|B.1.1.273|South Africa|2020-07-27	0.0006050829	Africa
Africa|hCoV-19/South Africa/KRISP-K002349/2020|EPI ISL 515721|B.1.1.206|South Africa|2020-07-10	Africa|hCoV-19/South Africa/KRISP-K002690/2020|EPI ISL 535552|B.1.1.273|South Africa|2020-07-27	0.0006387824	Africa
Africa|hCoV-19/South Africa/KRISP-K002350/2020|EPI ISL 515722|B.1.1.34|South Africa|2020-07-21	Africa|hCoV-19/South Africa/KRISP-K002690/2020|EPI ISL 535552|B.1.1.273|South Africa|2020-07-27	0.0007060510	Africa
Africa|hCoV-19/South Africa/KRISP-K002352/2020|EPI ISL 515724|C.9|South Africa|2020-07-21	Africa|hCoV-19/South Africa/KRISP-K002690/2020|EPI ISL 535552|B.1.1.273|South Africa|2020-07-27	0.0007732916	Africa
Africa|hCoV-19/South Africa/KRISP-K002353/2020|EPI ISL 515725|C.1|South Africa|2020-07-22	Africa|hCoV-19/South Africa/KRISP-K002690/2020|EPI ISL 535552|B.1.1.273|South Africa|2020-07-27	0.0006728096	Africa
Africa|hCoV-19/South Africa/KRISP-K002354/2020|EPI ISL 515726|B.1.1.206|South Africa|2020-07-21	Africa|hCoV-19/South Africa/KRISP-K002690/2020|EPI ISL 535552|B.1.1.273|South Africa|2020-07-27	0.0005509198	Africa
Africa|hCoV-19/South Africa/KRISP-K002357/2020|EPI ISL 515728|B.1.1.273|South Africa|2020-07-21	Africa|hCoV-19/South Africa/KRISP-K002690/2020|EPI ISL 535552|B.1.1.273|South Africa|2020-07-27	0.0004705503	Africa
Africa|hCoV-19/South Africa/KRISP-K002358/2020|EPI ISL 515729|B.1.1.206|South Africa|2020-07-21	Africa|hCoV-19/South Africa/KRISP-K002690/2020|EPI ISL 535552|B.1.1.273|South Africa|2020-07-27	0.0006386965	Africa
Africa|hCoV-19/South Africa/KRISP-K002359/2020|EPI ISL 515730|B.1.1.206|South Africa|2020-07-22	Africa|hCoV-19/South Africa/KRISP-K002690/2020|EPI ISL 535552|B.1.1.273|South Africa|2020-07-27	0.0006724002	Africa
Africa|hCoV-19/South Africa/KRISP-K002363/2020|EPI ISL 515731|B.1.1|South Africa|2020-07-21	Africa|hCoV-19/South Africa/KRISP-K002690/2020|EPI ISL 535552|B.1.1.273|South Africa|2020-07-27	0.0004705504	Africa
Africa|hCoV-19/South Africa/KRISP-K002364/2020|EPI ISL 515732|B.1.1.206|South Africa|2020-07-14	Africa|hCoV-19/South Africa/KRISP-K002690/2020|EPI ISL 535552|B.1.1.273|South Africa|2020-07-27	0.0006387115	Africa
Africa|hCoV-19/South Africa/KRISP-K002365/2020|EPI ISL 515733|B.1.1.273|South Africa|2020-07-22	Africa|hCoV-19/South Africa/KRISP-K002690/2020|EPI ISL 535552|B.1.1.273|South Africa|2020-07-27	0.0003360949	Africa
Africa|hCoV-19/South Africa/KRISP-K002366/2020|EPI ISL 515734|B.1.1.206|South Africa|2020-07-21	Africa|hCoV-19/South Africa/KRISP-K002690/2020|EPI ISL 535552|B.1.1.273|South Africa|2020-07-27	0.0005714671	Africa
Africa|hCoV-19/South Africa/KRISP-K002367/2020|EPI ISL 515735|C.1|South Africa|2020-07-22	Africa|hCoV-19/South Africa/KRISP-K002690/2020|EPI ISL 535552|B.1.1.273|South Africa|2020-07-27	0.0007493860	Africa
Africa|hCoV-19/South Africa/KRISP-K002368/2020|EPI ISL 515736|B.1.1.206|South Africa|2020-07-22	Africa|hCoV-19/South Africa/KRISP-K002690/2020|EPI ISL 535552|B.1.1.273|South Africa|2020-07-27	0.0005041831	Africa
Africa|hCoV-19/South Africa/KRISP-K002369/2020|EPI ISL 515737|C.1|South Africa|2020-07-22	Africa|hCoV-19/South Africa/KRISP-K002690/2020|EPI ISL 535552|B.1.1.273|South Africa|2020-07-27	0.0006724002	Africa
Africa|hCoV-19/South Africa/KRISP-K002370/2020|EPI ISL 515738|B.1.1.62|South Africa|2020-07-22	Africa|hCoV-19/South Africa/KRISP-K002690/2020|EPI ISL 535552|B.1.1.273|South Africa|2020-07-27	0.0006091305	Africa
Africa|hCoV-19/South Africa/KRISP-K002371/2020|EPI ISL 515739|C.1|South Africa|2020-07-22	Africa|hCoV-19/South Africa/KRISP-K002690/2020|EPI ISL 535552|B.1.1.273|South Africa|2020-07-27	0.0007060204	Africa
Africa|hCoV-19/South Africa/KRISP-K002372/2020|EPI ISL 515740|H.1|South Africa|2020-07-20	Africa|hCoV-19/South Africa/KRISP-K002690/2020|EPI ISL 535552|B.1.1.273|South Africa|2020-07-27	0.0005042171	Africa
Africa|hCoV-19/South Africa/KRISP-K002375/2020|EPI ISL 515741|B.1.1|South Africa|2020-07-21	Africa|hCoV-19/South Africa/KRISP-K002690/2020|EPI ISL 535552|B.1.1.273|South Africa|2020-07-27	0.0004732220	Africa
Africa|hCoV-19/South Africa/KRISP-K002376/2020|EPI ISL 515742|B.1.1|South Africa|2020-07-22	Africa|hCoV-19/South Africa/KRISP-K002690/2020|EPI ISL 535552|B.1.1.273|South Africa|2020-07-27	0.0004409568	Africa
Africa|hCoV-19/South Africa/KRISP-K002377/2020|EPI ISL 515743|B.1.1.206|South Africa|2020-07-22	Africa|hCoV-19/South Africa/KRISP-K002690/2020|EPI ISL 535552|B.1.1.273|South Africa|2020-07-27	0.0007396849	Africa
Africa|hCoV-19/South Africa/KRISP-K002378/2020|EPI ISL 515744|B.1|South Africa|2020-07-20	Africa|hCoV-19/South Africa/KRISP-K002690/2020|EPI ISL 535552|B.1.1.273|South Africa|2020-07-27	0.0007397546	Africa
Africa|hCoV-19/South Africa/KRISP-K002379/2020|EPI ISL 515745|C.1|South Africa|2020-07-22	Africa|hCoV-19/South Africa/KRISP-K002690/2020|EPI ISL 535552|B.1.1.273|South Africa|2020-07-27	0.0006077383	Africa
Africa|hCoV-19/South Africa/KRISP-K002380/2020|EPI ISL 515746|B.1.1|South Africa|2020-07-22	Africa|hCoV-19/South Africa/KRISP-K002690/2020|EPI ISL 535552|B.1.1.273|South Africa|2020-07-27	0.0004411857	Africa
Africa|hCoV-19/South Africa/KRISP-K002381/2020|EPI ISL 515747|B.1.1|South Africa|2020-07-17	Africa|hCoV-19/South Africa/KRISP-K002690/2020|EPI ISL 535552|B.1.1.273|South Africa|2020-07-27	0.0005052970	Africa
Africa|hCoV-19/South Africa/KRISP-K002382/2020|EPI ISL 515748|B.1.1.206|South Africa|2020-07-22	Africa|hCoV-19/South Africa/KRISP-K002690/2020|EPI ISL 535552|B.1.1.273|South Africa|2020-07-27	0.0006387394	Africa
Africa|hCoV-19/South Africa/KRISP-K002383/2020|EPI ISL 515749|B.1.1.206|South Africa|2020-07-20	Africa|hCoV-19/South Africa/KRISP-K002690/2020|EPI ISL 535552|B.1.1.273|South Africa|2020-07-27	0.0005714556	Africa
Africa|hCoV-19/South Africa/KRISP-K002384/2020|EPI ISL 515750|B.1.1.273|South Africa|2020-07-22	Africa|hCoV-19/South Africa/KRISP-K002690/2020|EPI ISL 535552|B.1.1.273|South Africa|2020-07-27	0.0004065723	Africa
Africa|hCoV-19/South Africa/KRISP-K002385/2020|EPI ISL 515751|B.1.1.206|South Africa|2020-07-22	Africa|hCoV-19/South Africa/KRISP-K002690/2020|EPI ISL 535552|B.1.1.273|South Africa|2020-07-27	0.0005378171	Africa
Africa|hCoV-19/South Africa/KRISP-K002386/2020|EPI ISL 515752|B.1.1.206|South Africa|2020-07-21	Africa|hCoV-19/South Africa/KRISP-K002690/2020|EPI ISL 535552|B.1.1.273|South Africa|2020-07-27	0.0006050423	Africa
Africa|hCoV-19/South Africa/KRISP-K002387/2020|EPI ISL 515753|B.1.1.64|South Africa|2020-07-22	Africa|hCoV-19/South Africa/KRISP-K002690/2020|EPI ISL 535552|B.1.1.273|South Africa|2020-07-27	0.0005041713	Africa
Africa|hCoV-19/South Africa/KRISP-K002388/2020|EPI ISL 515754|B.1.1.206|South Africa|2020-07-22	Africa|hCoV-19/South Africa/KRISP-K002690/2020|EPI ISL 535552|B.1.1.273|South Africa|2020-07-27	0.0006387243	Africa
Africa|hCoV-19/South Africa/KRISP-K002390/2020|EPI ISL 515755|B.1|South Africa|2020-07-25	Africa|hCoV-19/South Africa/KRISP-K002690/2020|EPI ISL 535552|B.1.1.273|South Africa|2020-07-27	0.0005102482	Africa
Africa|hCoV-19/South Africa/KRISP-K002391/2020|EPI ISL 515756|B.1.1.57|South Africa|2020-07-21	Africa|hCoV-19/South Africa/KRISP-K002690/2020|EPI ISL 535552|B.1.1.273|South Africa|2020-07-27	0.0005761750	Africa
Africa|hCoV-19/South Africa/KRISP-K002392/2020|EPI ISL 515757|B.1.1|South Africa|2020-07-27	Africa|hCoV-19/South Africa/KRISP-K002690/2020|EPI ISL 535552|B.1.1.273|South Africa|2020-07-27	0.0005714558	Africa
Africa|hCoV-19/South Africa/KRISP-K002393/2020|EPI ISL 515758|B.1.1|South Africa|2020-07-28	Africa|hCoV-19/South Africa/KRISP-K002690/2020|EPI ISL 535552|B.1.1.273|South Africa|2020-07-27	0.0004033126	Africa
Africa|hCoV-19/South Africa/KRISP-K002394/2020|EPI ISL 515759|C.1|South Africa|2020-07-28	Africa|hCoV-19/South Africa/KRISP-K002690/2020|EPI ISL 535552|B.1.1.273|South Africa|2020-07-27	0.0008098201	Africa
Africa|hCoV-19/South Africa/KRISP-K002395/2020|EPI ISL 515760|B.1.1.273|South Africa|2020-07-28	Africa|hCoV-19/South Africa/KRISP-K002690/2020|EPI ISL 535552|B.1.1.273|South Africa|2020-07-27	0.0004369499	Africa
Africa|hCoV-19/South Africa/KRISP-K002396/2020|EPI ISL 515761|H.1|South Africa|2020-07-30	Africa|hCoV-19/South Africa/KRISP-K002690/2020|EPI ISL 535552|B.1.1.273|South Africa|2020-07-27	0.0004561918	Africa
Africa|hCoV-19/South Africa/KRISP-K002398/2020|EPI ISL 515762|B.1.1.117|South Africa|2020-07-27	Africa|hCoV-19/South Africa/KRISP-K002690/2020|EPI ISL 535552|B.1.1.273|South Africa|2020-07-27	0.0005378177	Africa
Africa|hCoV-19/South Africa/KRISP-K002399/2020|EPI ISL 515763|B.1.1.62|South Africa|2020-07-30	Africa|hCoV-19/South Africa/KRISP-K002690/2020|EPI ISL 535552|B.1.1.273|South Africa|2020-07-27	0.0006387394	Africa
Africa|hCoV-19/South Africa/KRISP-K002400/2020|EPI ISL 515764|B.1.1.206|South Africa|2020-07-30	Africa|hCoV-19/South Africa/KRISP-K002690/2020|EPI ISL 535552|B.1.1.273|South Africa|2020-07-27	0.0006050423	Africa
Africa|hCoV-19/South Africa/KRISP-K002403/2020|EPI ISL 515767|B.1.1.117|South Africa|2020-07-24	Africa|hCoV-19/South Africa/KRISP-K002690/2020|EPI ISL 535552|B.1.1.273|South Africa|2020-07-27	0.0005378171	Africa
Africa|hCoV-19/South Africa/KRISP-K002404/2020|EPI ISL 515768|C.1|South Africa|2020-07-27	Africa|hCoV-19/South Africa/KRISP-K002690/2020|EPI ISL 535552|B.1.1.273|South Africa|2020-07-27	0.0008133596	Africa
Africa|hCoV-19/South Africa/KRISP-K002405/2020|EPI ISL 515769|B.1.1.273|South Africa|2020-07-27	Africa|hCoV-19/South Africa/KRISP-K002690/2020|EPI ISL 535552|B.1.1.273|South Africa|2020-07-27	0.0004705820	Africa
Africa|hCoV-19/South Africa/KRISP-K002406/2020|EPI ISL 515770|B.1.1.57|South Africa|2020-07-29	Africa|hCoV-19/South Africa/KRISP-K002690/2020|EPI ISL 535552|B.1.1.273|South Africa|2020-07-27	0.0005422767	Africa
Africa|hCoV-19/South Africa/KRISP-K002407/2020|EPI ISL 515771|B.1.1.273|South Africa|2020-07-30	Africa|hCoV-19/South Africa/KRISP-K002690/2020|EPI ISL 535552|B.1.1.273|South Africa|2020-07-27	0.0004369777	Africa
Africa|hCoV-19/South Africa/KRISP-K002408/2020|EPI ISL 515772|B.1.5|South Africa|2020-07-28	Africa|hCoV-19/South Africa/KRISP-K002690/2020|EPI ISL 535552|B.1.1.273|South Africa|2020-07-27	0.0005463570	Africa
Africa|hCoV-19/South Africa/KRISP-K002411/2020|EPI ISL 515773|C.9|South Africa|2020-07-29	Africa|hCoV-19/South Africa/KRISP-K002690/2020|EPI ISL 535552|B.1.1.273|South Africa|2020-07-27	0.0007396054	Africa
Africa|hCoV-19/South Africa/KRISP-K002412/2020|EPI ISL 515774|B.1.1|South Africa|2020-07-28	Africa|hCoV-19/South Africa/KRISP-K002690/2020|EPI ISL 535552|B.1.1.273|South Africa|2020-07-27	0.0005084723	Africa
Africa|hCoV-19/South Africa/KRISP-K002413/2020|EPI ISL 515775|B.1.1.206|South Africa|2020-07-24	Africa|hCoV-19/South Africa/KRISP-K002690/2020|EPI ISL 535552|B.1.1.273|South Africa|2020-07-27	0.0007396850	Africa
Africa|hCoV-19/South Africa/KRISP-K002414/2020|EPI ISL 515776|B.1.1.206|South Africa|2020-07-24	Africa|hCoV-19/South Africa/KRISP-K002690/2020|EPI ISL 535552|B.1.1.273|South Africa|2020-07-27	0.0005378171	Africa
Africa|hCoV-19/South Africa/KRISP-K002415/2020|EPI ISL 515777|B.1.1.206|South Africa|2020-07-29	Africa|hCoV-19/South Africa/KRISP-K002690/2020|EPI ISL 535552|B.1.1.273|South Africa|2020-07-27	0.0006387394	Africa
Africa|hCoV-19/South Africa/KRISP-K002416/2020|EPI ISL 515778|B.1.1.206|South Africa|2020-07-30	Africa|hCoV-19/South Africa/KRISP-K002690/2020|EPI ISL 535552|B.1.1.273|South Africa|2020-07-27	0.0007060344	Africa
Africa|hCoV-19/South Africa/KRISP-K002417/2020|EPI ISL 515779|B.1.1.206|South Africa|2020-07-30	Africa|hCoV-19/South Africa/KRISP-K002690/2020|EPI ISL 535552|B.1.1.273|South Africa|2020-07-27	0.0004888286	Africa
Africa|hCoV-19/South Africa/KRISP-K002418/2020|EPI ISL 515780|B.1.1.206|South Africa|2020-07-30	Africa|hCoV-19/South Africa/KRISP-K002690/2020|EPI ISL 535552|B.1.1.273|South Africa|2020-07-27	0.0005378172	Africa
Africa|hCoV-19/South Africa/KRISP-K002419/2020|EPI ISL 515781|B.1.1.206|South Africa|2020-07-30	Africa|hCoV-19/South Africa/KRISP-K002690/2020|EPI ISL 535552|B.1.1.273|South Africa|2020-07-27	0.0005378171	Africa
Africa|hCoV-19/South Africa/KRISP-K002420/2020|EPI ISL 515782|B.1.1.206|South Africa|2020-07-30	Africa|hCoV-19/South Africa/KRISP-K002690/2020|EPI ISL 535552|B.1.1.273|South Africa|2020-07-27	0.0005714671	Africa
Africa|hCoV-19/South Africa/KRISP-K002421/2020|EPI ISL 515783|B.1.1.206|South Africa|2020-07-30	Africa|hCoV-19/South Africa/KRISP-K002690/2020|EPI ISL 535552|B.1.1.273|South Africa|2020-07-27	0.0004734461	Africa
Africa|hCoV-19/South Africa/KRISP-K002423/2020|EPI ISL 515784|B.1.1.117|South Africa|2020-07-30	Africa|hCoV-19/South Africa/KRISP-K002690/2020|EPI ISL 535552|B.1.1.273|South Africa|2020-07-27	0.0005385049	Africa
Africa|hCoV-19/South Africa/KRISP-K002424/2020|EPI ISL 515785|B.1.1.57|South Africa|2020-07-30	Africa|hCoV-19/South Africa/KRISP-K002690/2020|EPI ISL 535552|B.1.1.273|South Africa|2020-07-27	0.0005126652	Africa
Africa|hCoV-19/South Africa/KRISP-K002425/2020|EPI ISL 515786|B.1.1.57|South Africa|2020-07-29	Africa|hCoV-19/South Africa/KRISP-K002690/2020|EPI ISL 535552|B.1.1.273|South Africa|2020-07-27	0.0006779475	Africa
Africa|hCoV-19/South Africa/KRISP-K002426/2020|EPI ISL 515787|C.1|South Africa|2020-07-29	Africa|hCoV-19/South Africa/KRISP-K002690/2020|EPI ISL 535552|B.1.1.273|South Africa|2020-07-27	0.0007069948	Africa
Africa|hCoV-19/South Africa/KRISP-K002427/2020|EPI ISL 515788|B.1.1|South Africa|2020-07-30	Africa|hCoV-19/South Africa/KRISP-K002690/2020|EPI ISL 535552|B.1.1.273|South Africa|2020-07-27	0.0005769764	Africa
Africa|hCoV-19/South Africa/KRISP-K002428/2020|EPI ISL 515789|B.1.1.273|South Africa|2020-07-30	Africa|hCoV-19/South Africa/KRISP-K002690/2020|EPI ISL 535552|B.1.1.273|South Africa|2020-07-27	0.0003360949	Africa
Africa|hCoV-19/South Africa/KRISP-K002429/2020|EPI ISL 515790|B.1.1.206|South Africa|2020-07-30	Africa|hCoV-19/South Africa/KRISP-K002690/2020|EPI ISL 535552|B.1.1.273|South Africa|2020-07-27	0.0006387266	Africa
Africa|hCoV-19/South Africa/KRISP-K002430/2020|EPI ISL 515791|B.1.1.206|South Africa|2020-07-30	Africa|hCoV-19/South Africa/KRISP-K002690/2020|EPI ISL 535552|B.1.1.273|South Africa|2020-07-27	0.0006723867	Africa
Africa|hCoV-19/South Africa/KRISP-K002431/2020|EPI ISL 515792|C.1|South Africa|2020-07-29	Africa|hCoV-19/South Africa/KRISP-K002690/2020|EPI ISL 535552|B.1.1.273|South Africa|2020-07-27	0.0008439242	Africa
Africa|hCoV-19/South Africa/KRISP-K002433/2020|EPI ISL 515793|B.1.1.206|South Africa|2020-07-30	Africa|hCoV-19/South Africa/KRISP-K002690/2020|EPI ISL 535552|B.1.1.273|South Africa|2020-07-27	0.0005099168	Africa
Africa|hCoV-19/South Africa/KRISP-K002437/2020|EPI ISL 515794|B.1.1.62|South Africa|2020-07-30	Africa|hCoV-19/South Africa/KRISP-K002690/2020|EPI ISL 535552|B.1.1.273|South Africa|2020-07-27	0.0005378531	Africa
Africa|hCoV-19/South Africa/KRISP-K002439/2020|EPI ISL 515795|B.1.1.206|South Africa|2020-07-30	Africa|hCoV-19/South Africa/KRISP-K002690/2020|EPI ISL 535552|B.1.1.273|South Africa|2020-07-27	0.0005820505	Africa
Africa|hCoV-19/South Africa/KRISP-K002440/2020|EPI ISL 515796|B.1.1.40|South Africa|2020-07-29	Africa|hCoV-19/South Africa/KRISP-K002690/2020|EPI ISL 535552|B.1.1.273|South Africa|2020-07-27	0.0006424666	Africa
Africa|hCoV-19/South Africa/KRISP-K002441/2020|EPI ISL 515797|C.1|South Africa|2020-07-30	Africa|hCoV-19/South Africa/KRISP-K002690/2020|EPI ISL 535552|B.1.1.273|South Africa|2020-07-27	0.0006724001	Africa
Africa|hCoV-19/South Africa/KRISP-K002442/2020|EPI ISL 515798|B.1.1.99|South Africa|2020-07-30	Africa|hCoV-19/South Africa/KRISP-K002690/2020|EPI ISL 535552|B.1.1.273|South Africa|2020-07-27	0.0004774446	Africa
Africa|hCoV-19/South Africa/KRISP-K002443/2020|EPI ISL 515799|C.1|South Africa|2020-07-29	Africa|hCoV-19/South Africa/KRISP-K002690/2020|EPI ISL 535552|B.1.1.273|South Africa|2020-07-27	0.0007417291	Africa
Africa|hCoV-19/South Africa/KRISP-K002444/2020|EPI ISL 518034|B.1.1.57|South Africa|2020-07-07	Africa|hCoV-19/South Africa/KRISP-K002690/2020|EPI ISL 535552|B.1.1.273|South Africa|2020-07-27	0.0005041933	Africa
Africa|hCoV-19/South Africa/KRISP-K002445/2020|EPI ISL 518035|H.1|South Africa|2020-07-07	Africa|hCoV-19/South Africa/KRISP-K002690/2020|EPI ISL 535552|B.1.1.273|South Africa|2020-07-27	0.0005378893	Africa
Africa|hCoV-19/South Africa/KRISP-K002448/2020|EPI ISL 518037|B.1.1|South Africa|2020-07-17	Africa|hCoV-19/South Africa/KRISP-K002690/2020|EPI ISL 535552|B.1.1.273|South Africa|2020-07-27	0.0004369308	Africa
Africa|hCoV-19/South Africa/KRISP-K002449/2020|EPI ISL 518038|B.1.1.57|South Africa|2020-07-17	Africa|hCoV-19/South Africa/KRISP-K002690/2020|EPI ISL 535552|B.1.1.273|South Africa|2020-07-27	0.0004744937	Africa
Africa|hCoV-19/South Africa/KRISP-K002451/2020|EPI ISL 518039|B.1.1|South Africa|2020-07-18	Africa|hCoV-19/South Africa/KRISP-K002690/2020|EPI ISL 535552|B.1.1.273|South Africa|2020-07-27	0.0004369309	Africa
Africa|hCoV-19/South Africa/KRISP-K002454/2020|EPI ISL 518040|H.1|South Africa|2020-07-13	Africa|hCoV-19/South Africa/KRISP-K002690/2020|EPI ISL 535552|B.1.1.273|South Africa|2020-07-27	0.0004705931	Africa
Africa|hCoV-19/South Africa/KRISP-K002455/2020|EPI ISL 518041|B.1.1.273|South Africa|2020-07-13	Africa|hCoV-19/South Africa/KRISP-K002690/2020|EPI ISL 535552|B.1.1.273|South Africa|2020-07-27	0.0002352364	Africa
Africa|hCoV-19/South Africa/KRISP-K002456/2020|EPI ISL 518042|B.1.1.273|South Africa|2020-07-09	Africa|hCoV-19/South Africa/KRISP-K002690/2020|EPI ISL 535552|B.1.1.273|South Africa|2020-07-27	0.0002691608	Africa
Africa|hCoV-19/South Africa/KRISP-K002457/2020|EPI ISL 518043|B.1.1.273|South Africa|2020-07-07	Africa|hCoV-19/South Africa/KRISP-K002690/2020|EPI ISL 535552|B.1.1.273|South Africa|2020-07-27	0.0002688533	Africa
Africa|hCoV-19/South Africa/KRISP-K002460/2020|EPI ISL 518044|H.1|South Africa|2020-07-06	Africa|hCoV-19/South Africa/KRISP-K002690/2020|EPI ISL 535552|B.1.1.273|South Africa|2020-07-27	0.0004705931	Africa
Africa|hCoV-19/South Africa/KRISP-K002461/2020|EPI ISL 518045|B.1.106|South Africa|2020-07-06	Africa|hCoV-19/South Africa/KRISP-K002690/2020|EPI ISL 535552|B.1.1.273|South Africa|2020-07-27	0.0006387416	Africa
Africa|hCoV-19/South Africa/KRISP-K002464/2020|EPI ISL 518047|B.1.1.273|South Africa|2020-07-14	Africa|hCoV-19/South Africa/KRISP-K002690/2020|EPI ISL 535552|B.1.1.273|South Africa|2020-07-27	0.0004033382	Africa
Africa|hCoV-19/South Africa/KRISP-K002465/2020|EPI ISL 518048|B.1.1.273|South Africa|2020-06-25	Africa|hCoV-19/South Africa/KRISP-K002690/2020|EPI ISL 535552|B.1.1.273|South Africa|2020-07-27	0.0004369396	Africa
Africa|hCoV-19/South Africa/KRISP-K002466/2020|EPI ISL 518049|B.1.1.62|South Africa|2020-06-23	Africa|hCoV-19/South Africa/KRISP-K002690/2020|EPI ISL 535552|B.1.1.273|South Africa|2020-07-27	0.0005042152	Africa
Africa|hCoV-19/South Africa/KRISP-K002467/2020|EPI ISL 518050|B.1.5|South Africa|2020-07-01	Africa|hCoV-19/South Africa/KRISP-K002690/2020|EPI ISL 535552|B.1.1.273|South Africa|2020-07-27	0.0005714826	Africa
Africa|hCoV-19/South Africa/KRISP-K002472/2020|EPI ISL 518051|B.1.5|South Africa|2020-07-14	Africa|hCoV-19/South Africa/KRISP-K002690/2020|EPI ISL 535552|B.1.1.273|South Africa|2020-07-27	0.0007060676	Africa
Africa|hCoV-19/South Africa/KRISP-K002474/2020|EPI ISL 518052|B.1.1.273|South Africa|2020-06-29	Africa|hCoV-19/South Africa/KRISP-K002690/2020|EPI ISL 535552|B.1.1.273|South Africa|2020-07-27	0.0004369396	Africa
Africa|hCoV-19/South Africa/KRISP-K002479/2020|EPI ISL 535390|C.1|South Africa|2020-08-07	Africa|hCoV-19/South Africa/KRISP-K002690/2020|EPI ISL 535552|B.1.1.273|South Africa|2020-07-27	0.0007060344	Africa
Africa|hCoV-19/South Africa/KRISP-K002483/2020|EPI ISL 535391|H.1|South Africa|2020-08-07	Africa|hCoV-19/South Africa/KRISP-K002690/2020|EPI ISL 535552|B.1.1.273|South Africa|2020-07-27	0.0005482718	Africa
Africa|hCoV-19/South Africa/KRISP-K002484/2020|EPI ISL 535392|B.1|South Africa|2020-08-07	Africa|hCoV-19/South Africa/KRISP-K002690/2020|EPI ISL 535552|B.1.1.273|South Africa|2020-07-27	0.0007398016	Africa
Africa|hCoV-19/South Africa/KRISP-K002486/2020|EPI ISL 535393|H.1|South Africa|2020-08-07	Africa|hCoV-19/South Africa/KRISP-K002690/2020|EPI ISL 535552|B.1.1.273|South Africa|2020-07-27	0.0006051236	Africa
Africa|hCoV-19/South Africa/KRISP-K002490/2020|EPI ISL 535394|B.1.1.10|South Africa|2020-08-07	Africa|hCoV-19/South Africa/KRISP-K002690/2020|EPI ISL 535552|B.1.1.273|South Africa|2020-07-27	0.0005042272	Africa
Africa|hCoV-19/South Africa/KRISP-K002491/2020|EPI ISL 535395|B.1.1|South Africa|2020-08-07	Africa|hCoV-19/South Africa/KRISP-K002690/2020|EPI ISL 535552|B.1.1.273|South Africa|2020-07-27	0.0006724002	Africa
Africa|hCoV-19/South Africa/KRISP-K002495/2020|EPI ISL 535396|B.1.1.273|South Africa|2020-08-06	Africa|hCoV-19/South Africa/KRISP-K002690/2020|EPI ISL 535552|B.1.1.273|South Africa|2020-07-27	0.0003361016	Africa
Africa|hCoV-19/South Africa/KRISP-K002498/2020|EPI ISL 535397|B.1.1.206|South Africa|2020-08-05	Africa|hCoV-19/South Africa/KRISP-K002690/2020|EPI ISL 535552|B.1.1.273|South Africa|2020-07-27	0.0005378171	Africa
Africa|hCoV-19/South Africa/KRISP-K002501/2020|EPI ISL 535398|B.1.1.273|South Africa|2020-08-07	Africa|hCoV-19/South Africa/KRISP-K002690/2020|EPI ISL 535552|B.1.1.273|South Africa|2020-07-27	0.0004033126	Africa
Africa|hCoV-19/South Africa/KRISP-K002502/2020|EPI ISL 535399|B.1.1.206|South Africa|2020-08-05	Africa|hCoV-19/South Africa/KRISP-K002690/2020|EPI ISL 535552|B.1.1.273|South Africa|2020-07-27	0.0006051093	Africa
Africa|hCoV-19/South Africa/KRISP-K002504/2020|EPI ISL 535400|B.1.1.40|South Africa|2020-08-06	Africa|hCoV-19/South Africa/KRISP-K002690/2020|EPI ISL 535552|B.1.1.273|South Africa|2020-07-27	0.0005378063	Africa
Africa|hCoV-19/South Africa/KRISP-K002516/2020|EPI ISL 535402|C.1|South Africa|2020-08-07	Africa|hCoV-19/South Africa/KRISP-K002690/2020|EPI ISL 535552|B.1.1.273|South Africa|2020-07-27	0.0007475430	Africa
Africa|hCoV-19/South Africa/KRISP-K002520/2020|EPI ISL 535403|B.1.1.206|South Africa|2020-08-07	Africa|hCoV-19/South Africa/KRISP-K002690/2020|EPI ISL 535552|B.1.1.273|South Africa|2020-07-27	0.0006387673	Africa
Africa|hCoV-19/South Africa/KRISP-K002526/2020|EPI ISL 535404|B.1.1|South Africa|2020-08-07	Africa|hCoV-19/South Africa/KRISP-K002690/2020|EPI ISL 535552|B.1.1.273|South Africa|2020-07-27	0.0006723550	Africa
Africa|hCoV-19/South Africa/KRISP-K002532/2020|EPI ISL 535405|B.1.1|South Africa|2020-07-30	Africa|hCoV-19/South Africa/KRISP-K002690/2020|EPI ISL 535552|B.1.1.273|South Africa|2020-07-27	0.0005714671	Africa
Africa|hCoV-19/South Africa/KRISP-K002533/2020|EPI ISL 535406|B.1.1|South Africa|2020-07-30	Africa|hCoV-19/South Africa/KRISP-K002690/2020|EPI ISL 535552|B.1.1.273|South Africa|2020-07-27	0.0005714671	Africa
Africa|hCoV-19/South Africa/KRISP-K002534/2020|EPI ISL 535407|B.1.1.206|South Africa|2020-07-30	Africa|hCoV-19/South Africa/KRISP-K002690/2020|EPI ISL 535552|B.1.1.273|South Africa|2020-07-27	0.0005909524	Africa
Africa|hCoV-19/South Africa/KRISP-K002535/2020|EPI ISL 535408|B.1.1|South Africa|2020-07-30	Africa|hCoV-19/South Africa/KRISP-K002690/2020|EPI ISL 535552|B.1.1.273|South Africa|2020-07-27	0.0006050576	Africa
Africa|hCoV-19/South Africa/KRISP-K002536/2020|EPI ISL 535409|C.1|South Africa|2020-07-30	Africa|hCoV-19/South Africa/KRISP-K002690/2020|EPI ISL 535552|B.1.1.273|South Africa|2020-07-27	0.0006837402	Africa
Africa|hCoV-19/South Africa/KRISP-K002537/2020|EPI ISL 535410|B.1.1.206|South Africa|2020-07-30	Africa|hCoV-19/South Africa/KRISP-K002690/2020|EPI ISL 535552|B.1.1.273|South Africa|2020-07-27	0.0006724161	Africa
Africa|hCoV-19/South Africa/KRISP-K002541/2020|EPI ISL 535411|B.1.1.57|South Africa|2020-07-30	Africa|hCoV-19/South Africa/KRISP-K002690/2020|EPI ISL 535552|B.1.1.273|South Africa|2020-07-27	0.0005907809	Africa
Africa|hCoV-19/South Africa/KRISP-K002542/2020|EPI ISL 535412|B.1.1.206|South Africa|2020-07-30	Africa|hCoV-19/South Africa/KRISP-K002690/2020|EPI ISL 535552|B.1.1.273|South Africa|2020-07-27	0.0006723416	Africa
Africa|hCoV-19/South Africa/KRISP-K002543/2020|EPI ISL 535413|C.1|South Africa|2020-07-30	Africa|hCoV-19/South Africa/KRISP-K002690/2020|EPI ISL 535552|B.1.1.273|South Africa|2020-07-27	0.0006387266	Africa
Africa|hCoV-19/South Africa/KRISP-K002544/2020|EPI ISL 535414|B.1.1.206|South Africa|2020-07-30	Africa|hCoV-19/South Africa/KRISP-K002690/2020|EPI ISL 535552|B.1.1.273|South Africa|2020-07-27	0.0006387672	Africa
Africa|hCoV-19/South Africa/KRISP-K002545/2020|EPI ISL 535415|B.1.1.254|South Africa|2020-07-30	Africa|hCoV-19/South Africa/KRISP-K002690/2020|EPI ISL 535552|B.1.1.273|South Africa|2020-07-27	0.0005378063	Africa
Africa|hCoV-19/South Africa/KRISP-K002546/2020|EPI ISL 535416|B.1.1|South Africa|2020-07-30	Africa|hCoV-19/South Africa/KRISP-K002690/2020|EPI ISL 535552|B.1.1.273|South Africa|2020-07-27	0.0005378171	Africa
Africa|hCoV-19/South Africa/KRISP-K002547/2020|EPI ISL 535417|C.1|South Africa|2020-07-30	Africa|hCoV-19/South Africa/KRISP-K002690/2020|EPI ISL 535552|B.1.1.273|South Africa|2020-07-27	0.0006050829	Africa
Africa|hCoV-19/South Africa/KRISP-K002548/2020|EPI ISL 535418|B.1.1|South Africa|2020-07-30	Africa|hCoV-19/South Africa/KRISP-K002690/2020|EPI ISL 535552|B.1.1.273|South Africa|2020-07-27	0.0006413542	Africa
Africa|hCoV-19/South Africa/KRISP-K002550/2020|EPI ISL 535420|B.1.1.206|South Africa|2020-07-29	Africa|hCoV-19/South Africa/KRISP-K002690/2020|EPI ISL 535552|B.1.1.273|South Africa|2020-07-27	0.0005714422	Africa
Africa|hCoV-19/South Africa/KRISP-K002552/2020|EPI ISL 535421|B.1.1.206|South Africa|2020-07-30	Africa|hCoV-19/South Africa/KRISP-K002690/2020|EPI ISL 535552|B.1.1.273|South Africa|2020-07-27	0.0006050687	Africa
Africa|hCoV-19/South Africa/KRISP-K002553/2020|EPI ISL 535422|C.1|South Africa|2020-07-29	Africa|hCoV-19/South Africa/KRISP-K002690/2020|EPI ISL 535552|B.1.1.273|South Africa|2020-07-27	0.0006723709	Africa
Africa|hCoV-19/South Africa/KRISP-K002554/2020|EPI ISL 535423|B.1.1.273|South Africa|2020-07-30	Africa|hCoV-19/South Africa/KRISP-K002690/2020|EPI ISL 535552|B.1.1.273|South Africa|2020-07-27	0.0002071083	Africa
Africa|hCoV-19/South Africa/KRISP-K002555/2020|EPI ISL 535424|B.1.1.57|South Africa|2020-07-30	Africa|hCoV-19/South Africa/KRISP-K002690/2020|EPI ISL 535552|B.1.1.273|South Africa|2020-07-27	0.0005397399	Africa
Africa|hCoV-19/South Africa/KRISP-K002556/2020|EPI ISL 535425|B.1.1.273|South Africa|2020-07-29	Africa|hCoV-19/South Africa/KRISP-K002690/2020|EPI ISL 535552|B.1.1.273|South Africa|2020-07-27	0.0004033302	Africa
Africa|hCoV-19/South Africa/KRISP-K002558/2020|EPI ISL 535426|B.1.1.273|South Africa|2020-07-30	Africa|hCoV-19/South Africa/KRISP-K002690/2020|EPI ISL 535552|B.1.1.273|South Africa|2020-07-27	0.0003697119	Africa
Africa|hCoV-19/South Africa/KRISP-K002559/2020|EPI ISL 535427|B.1.1.206|South Africa|2020-07-29	Africa|hCoV-19/South Africa/KRISP-K002690/2020|EPI ISL 535552|B.1.1.273|South Africa|2020-07-27	0.0006050829	Africa
Africa|hCoV-19/South Africa/KRISP-K002560/2020|EPI ISL 535428|B.1.1.206|South Africa|2020-07-31	Africa|hCoV-19/South Africa/KRISP-K002690/2020|EPI ISL 535552|B.1.1.273|South Africa|2020-07-27	0.0005378297	Africa
Africa|hCoV-19/South Africa/KRISP-K002561/2020|EPI ISL 535429|C.1|South Africa|2020-07-30	Africa|hCoV-19/South Africa/KRISP-K002690/2020|EPI ISL 535552|B.1.1.273|South Africa|2020-07-27	0.0006443858	Africa
Africa|hCoV-19/South Africa/KRISP-K002562/2020|EPI ISL 535430|H.1|South Africa|2020-07-30	Africa|hCoV-19/South Africa/KRISP-K002690/2020|EPI ISL 535552|B.1.1.273|South Africa|2020-07-27	0.0005042390	Africa
Africa|hCoV-19/South Africa/KRISP-K002563/2020|EPI ISL 535431|H.1|South Africa|2020-07-30	Africa|hCoV-19/South Africa/KRISP-K002690/2020|EPI ISL 535552|B.1.1.273|South Africa|2020-07-27	0.0005042052	Africa
Africa|hCoV-19/South Africa/KRISP-K002566/2020|EPI ISL 535432|C.1|South Africa|2020-07-29	Africa|hCoV-19/South Africa/KRISP-K002690/2020|EPI ISL 535552|B.1.1.273|South Africa|2020-07-27	0.0007108469	Africa
Africa|hCoV-19/South Africa/KRISP-K002567/2020|EPI ISL 535433|B.1.1|South Africa|2020-07-29	Africa|hCoV-19/South Africa/KRISP-K002690/2020|EPI ISL 535552|B.1.1.273|South Africa|2020-07-27	0.0004369499	Africa
Africa|hCoV-19/South Africa/KRISP-K002568/2020|EPI ISL 535434|B.1.1|South Africa|2020-07-29	Africa|hCoV-19/South Africa/KRISP-K002690/2020|EPI ISL 535552|B.1.1.273|South Africa|2020-07-27	0.0005378297	Africa
Africa|hCoV-19/South Africa/KRISP-K002570/2020|EPI ISL 535436|B.1.5.19|South Africa|2020-07-29	Africa|hCoV-19/South Africa/KRISP-K002690/2020|EPI ISL 535552|B.1.1.273|South Africa|2020-07-27	0.0008406247	Africa
Africa|hCoV-19/South Africa/KRISP-K002571/2020|EPI ISL 535437|B.1.1.206|South Africa|2020-07-30	Africa|hCoV-19/South Africa/KRISP-K002690/2020|EPI ISL 535552|B.1.1.273|South Africa|2020-07-27	0.0005255334	Africa
Africa|hCoV-19/South Africa/KRISP-K002572/2020|EPI ISL 535438|B.1.1.206|South Africa|2020-07-30	Africa|hCoV-19/South Africa/KRISP-K002690/2020|EPI ISL 535552|B.1.1.273|South Africa|2020-07-27	0.0005714173	Africa
Africa|hCoV-19/South Africa/KRISP-K002573/2020|EPI ISL 535439|B.1.1|South Africa|2020-07-29	Africa|hCoV-19/South Africa/KRISP-K002690/2020|EPI ISL 535552|B.1.1.273|South Africa|2020-07-27	0.0005041832	Africa
Africa|hCoV-19/South Africa/KRISP-K002574/2020|EPI ISL 535440|H.1|South Africa|2020-07-31	Africa|hCoV-19/South Africa/KRISP-K002690/2020|EPI ISL 535552|B.1.1.273|South Africa|2020-07-27	0.0004706025	Africa
Africa|hCoV-19/South Africa/KRISP-K002576/2020|EPI ISL 535441|H.1|South Africa|2020-07-28	Africa|hCoV-19/South Africa/KRISP-K002690/2020|EPI ISL 535552|B.1.1.273|South Africa|2020-07-27	0.0004033221	Africa
Africa|hCoV-19/South Africa/KRISP-K002577/2020|EPI ISL 535442|H.1|South Africa|2020-07-31	Africa|hCoV-19/South Africa/KRISP-K002690/2020|EPI ISL 535552|B.1.1.273|South Africa|2020-07-27	0.0005042491	Africa
Africa|hCoV-19/South Africa/KRISP-K002578/2020|EPI ISL 535443|H.1|South Africa|2020-07-31	Africa|hCoV-19/South Africa/KRISP-K002690/2020|EPI ISL 535552|B.1.1.273|South Africa|2020-07-27	0.0004705615	Africa
Africa|hCoV-19/South Africa/KRISP-K002579/2020|EPI ISL 535444|B.1.1.117|South Africa|2020-07-29	Africa|hCoV-19/South Africa/KRISP-K002690/2020|EPI ISL 535552|B.1.1.273|South Africa|2020-07-27	0.0004705709	Africa
Africa|hCoV-19/South Africa/KRISP-K002580/2020|EPI ISL 535445|C.9|South Africa|2020-07-30	Africa|hCoV-19/South Africa/KRISP-K002690/2020|EPI ISL 535552|B.1.1.273|South Africa|2020-07-27	0.0008406615	Africa
Africa|hCoV-19/South Africa/KRISP-K002581/2020|EPI ISL 535446|B.1.1.273|South Africa|2020-07-31	Africa|hCoV-19/South Africa/KRISP-K002690/2020|EPI ISL 535552|B.1.1.273|South Africa|2020-07-27	0.0004705598	Africa
Africa|hCoV-19/South Africa/KRISP-K002582/2020|EPI ISL 535447|B.1.1|South Africa|2020-07-31	Africa|hCoV-19/South Africa/KRISP-K002690/2020|EPI ISL 535552|B.1.1.273|South Africa|2020-07-27	0.0005714422	Africa
Africa|hCoV-19/South Africa/KRISP-K002583/2020|EPI ISL 535448|B.1.1.273|South Africa|2020-08-01	Africa|hCoV-19/South Africa/KRISP-K002690/2020|EPI ISL 535552|B.1.1.273|South Africa|2020-07-27	0.0002688470	Africa
Africa|hCoV-19/South Africa/KRISP-K002584/2020|EPI ISL 535449|B.1.1.1|South Africa|2020-08-01	Africa|hCoV-19/South Africa/KRISP-K002690/2020|EPI ISL 535552|B.1.1.273|South Africa|2020-07-27	0.0007732733	Africa
Africa|hCoV-19/South Africa/KRISP-K002585/2020|EPI ISL 535450|B.1.1.206|South Africa|2020-07-31	Africa|hCoV-19/South Africa/KRISP-K002690/2020|EPI ISL 535552|B.1.1.273|South Africa|2020-07-27	0.0006723257	Africa
Africa|hCoV-19/South Africa/KRISP-K002586/2020|EPI ISL 535451|H.1|South Africa|2020-08-01	Africa|hCoV-19/South Africa/KRISP-K002690/2020|EPI ISL 535552|B.1.1.273|South Africa|2020-07-27	0.0004706025	Africa
Africa|hCoV-19/South Africa/KRISP-K002587/2020|EPI ISL 535452|H.1|South Africa|2020-07-29	Africa|hCoV-19/South Africa/KRISP-K002690/2020|EPI ISL 535552|B.1.1.273|South Africa|2020-07-27	0.0004369411	Africa
Africa|hCoV-19/South Africa/KRISP-K002590/2020|EPI ISL 535455|H.1|South Africa|2020-07-31	Africa|hCoV-19/South Africa/KRISP-K002690/2020|EPI ISL 535552|B.1.1.273|South Africa|2020-07-27	0.0004033221	Africa
Africa|hCoV-19/South Africa/KRISP-K002591/2020|EPI ISL 535456|B.1.5.31|South Africa|2020-07-28	Africa|hCoV-19/South Africa/KRISP-K002690/2020|EPI ISL 535552|B.1.1.273|South Africa|2020-07-27	0.0008069482	Africa
Africa|hCoV-19/South Africa/KRISP-K002592/2020|EPI ISL 535457|B.1.1.206|South Africa|2020-07-30	Africa|hCoV-19/South Africa/KRISP-K002690/2020|EPI ISL 535552|B.1.1.273|South Africa|2020-07-27	0.0005714422	Africa
Africa|hCoV-19/South Africa/KRISP-K002594/2020|EPI ISL 535459|B.1.1.62|South Africa|2020-07-28	Africa|hCoV-19/South Africa/KRISP-K002690/2020|EPI ISL 535552|B.1.1.273|South Africa|2020-07-27	0.0006051356	Africa
Africa|hCoV-19/South Africa/KRISP-K002595/2020|EPI ISL 535460|B.1.1.62|South Africa|2020-07-29	Africa|hCoV-19/South Africa/KRISP-K002690/2020|EPI ISL 535552|B.1.1.273|South Africa|2020-07-27	0.0006051093	Africa
Africa|hCoV-19/South Africa/KRISP-K002596/2020|EPI ISL 535461|B.1.1|South Africa|2020-07-29	Africa|hCoV-19/South Africa/KRISP-K002690/2020|EPI ISL 535552|B.1.1.273|South Africa|2020-07-27	0.0004705504	Africa
Africa|hCoV-19/South Africa/KRISP-K002597/2020|EPI ISL 535462|B.1.1.206|South Africa|2020-07-31	Africa|hCoV-19/South Africa/KRISP-K002690/2020|EPI ISL 535552|B.1.1.273|South Africa|2020-07-27	0.0006723708	Africa
Africa|hCoV-19/South Africa/KRISP-K002598/2020|EPI ISL 535463|H.1|South Africa|2020-07-30	Africa|hCoV-19/South Africa/KRISP-K002690/2020|EPI ISL 535552|B.1.1.273|South Africa|2020-07-27	0.0004369411	Africa
Africa|hCoV-19/South Africa/KRISP-K002600/2020|EPI ISL 535464|B.1.1.34|South Africa|2020-07-31	Africa|hCoV-19/South Africa/KRISP-K002690/2020|EPI ISL 535552|B.1.1.273|South Africa|2020-07-27	0.0005045833	Africa
Africa|hCoV-19/South Africa/KRISP-K002601/2020|EPI ISL 535465|B.1.1|South Africa|2020-07-30	Africa|hCoV-19/South Africa/KRISP-K002690/2020|EPI ISL 535552|B.1.1.273|South Africa|2020-07-27	0.0005041933	Africa
Africa|hCoV-19/South Africa/KRISP-K002602/2020|EPI ISL 535466|H.1|South Africa|2020-07-31	Africa|hCoV-19/South Africa/KRISP-K002690/2020|EPI ISL 535552|B.1.1.273|South Africa|2020-07-27	0.0006051762	Africa
Africa|hCoV-19/South Africa/KRISP-K002603/2020|EPI ISL 535467|B.1.1|South Africa|2020-07-30	Africa|hCoV-19/South Africa/KRISP-K002690/2020|EPI ISL 535552|B.1.1.273|South Africa|2020-07-27	0.0004396938	Africa
Africa|hCoV-19/South Africa/KRISP-K002604/2020|EPI ISL 535468|H.1|South Africa|2020-07-31	Africa|hCoV-19/South Africa/KRISP-K002690/2020|EPI ISL 535552|B.1.1.273|South Africa|2020-07-27	0.0004369602	Africa
Africa|hCoV-19/South Africa/KRISP-K002605/2020|EPI ISL 535469|B.1.1.206|South Africa|2020-07-30	Africa|hCoV-19/South Africa/KRISP-K002690/2020|EPI ISL 535552|B.1.1.273|South Africa|2020-07-27	0.0006387266	Africa
Africa|hCoV-19/South Africa/KRISP-K002606/2020|EPI ISL 535470|H.1|South Africa|2020-07-31	Africa|hCoV-19/South Africa/KRISP-K002690/2020|EPI ISL 535552|B.1.1.273|South Africa|2020-07-27	0.0004369411	Africa
Africa|hCoV-19/South Africa/KRISP-K002607/2020|EPI ISL 535471|H.1|South Africa|2020-07-30	Africa|hCoV-19/South Africa/KRISP-K002690/2020|EPI ISL 535552|B.1.1.273|South Africa|2020-07-27	0.0004705820	Africa
Africa|hCoV-19/South Africa/KRISP-K002608/2020|EPI ISL 535472|B.1.5.31|South Africa|2020-08-01	Africa|hCoV-19/South Africa/KRISP-K002690/2020|EPI ISL 535552|B.1.1.273|South Africa|2020-07-27	0.0007397224	Africa
Africa|hCoV-19/South Africa/KRISP-K002609/2020|EPI ISL 535473|B.1.5.16|South Africa|2020-07-30	Africa|hCoV-19/South Africa/KRISP-K002690/2020|EPI ISL 535552|B.1.1.273|South Africa|2020-07-27	0.0008743055	Africa
Africa|hCoV-19/South Africa/KRISP-K002611/2020|EPI ISL 535475|B.1|South Africa|2020-07-29	Africa|hCoV-19/South Africa/KRISP-K002690/2020|EPI ISL 535552|B.1.1.273|South Africa|2020-07-27	0.0008069863	Africa
Africa|hCoV-19/South Africa/KRISP-K002612/2020|EPI ISL 535476|C.1|South Africa|2020-07-23	Africa|hCoV-19/South Africa/KRISP-K002690/2020|EPI ISL 535552|B.1.1.273|South Africa|2020-07-27	0.0006387116	Africa
Africa|hCoV-19/South Africa/KRISP-K002613/2020|EPI ISL 535477|B.1.5.31|South Africa|2020-07-28	Africa|hCoV-19/South Africa/KRISP-K002690/2020|EPI ISL 535552|B.1.1.273|South Africa|2020-07-27	0.0008406812	Africa
Africa|hCoV-19/South Africa/KRISP-K002614/2020|EPI ISL 535478|B.1.5|South Africa|2020-07-30	Africa|hCoV-19/South Africa/KRISP-K002690/2020|EPI ISL 535552|B.1.1.273|South Africa|2020-07-27	0.0005380902	Africa
Africa|hCoV-19/South Africa/KRISP-K002615/2020|EPI ISL 535479|B.1.1.206|South Africa|2020-07-31	Africa|hCoV-19/South Africa/KRISP-K002690/2020|EPI ISL 535552|B.1.1.273|South Africa|2020-07-27	0.0005717496	Africa
Africa|hCoV-19/South Africa/KRISP-K002616/2020|EPI ISL 535480|B.1.1.56|South Africa|2020-08-01	Africa|hCoV-19/South Africa/KRISP-K002690/2020|EPI ISL 535552|B.1.1.273|South Africa|2020-07-27	0.0005378405	Africa
Africa|hCoV-19/South Africa/KRISP-K002617/2020|EPI ISL 535481|C.1|South Africa|2020-07-29	Africa|hCoV-19/South Africa/KRISP-K002690/2020|EPI ISL 535552|B.1.1.273|South Africa|2020-07-27	0.0007396230	Africa
Africa|hCoV-19/South Africa/KRISP-K002618/2020|EPI ISL 535482|B.1.1.273|South Africa|2020-07-29	Africa|hCoV-19/South Africa/KRISP-K002690/2020|EPI ISL 535552|B.1.1.273|South Africa|2020-07-27	0.0003112971	Africa
Africa|hCoV-19/South Africa/KRISP-K002619/2020|EPI ISL 535483|B.1.1.273|South Africa|2020-07-31	Africa|hCoV-19/South Africa/KRISP-K002690/2020|EPI ISL 535552|B.1.1.273|South Africa|2020-07-27	0.0003696954	Africa
Africa|hCoV-19/South Africa/KRISP-K002621/2020|EPI ISL 535484|B.1.1.206|South Africa|2020-07-30	Africa|hCoV-19/South Africa/KRISP-K002690/2020|EPI ISL 535552|B.1.1.273|South Africa|2020-07-27	0.0006050971	Africa
Africa|hCoV-19/South Africa/KRISP-K002622/2020|EPI ISL 535485|H.1|South Africa|2020-07-31	Africa|hCoV-19/South Africa/KRISP-K002690/2020|EPI ISL 535552|B.1.1.273|South Africa|2020-07-27	0.0005042390	Africa
Africa|hCoV-19/South Africa/KRISP-K002623/2020|EPI ISL 535486|B.1|South Africa|2020-08-01	Africa|hCoV-19/South Africa/KRISP-K002690/2020|EPI ISL 535552|B.1.1.273|South Africa|2020-07-27	0.0007118272	Africa
Africa|hCoV-19/South Africa/KRISP-K002624/2020|EPI ISL 535487|B.1.1.206|South Africa|2020-08-01	Africa|hCoV-19/South Africa/KRISP-K002690/2020|EPI ISL 535552|B.1.1.273|South Africa|2020-07-27	0.0007060484	Africa
Africa|hCoV-19/South Africa/KRISP-K002625/2020|EPI ISL 535488|B.1.1|South Africa|2020-07-29	Africa|hCoV-19/South Africa/KRISP-K002690/2020|EPI ISL 535552|B.1.1.273|South Africa|2020-07-27	0.0005378171	Africa
Africa|hCoV-19/South Africa/KRISP-K002626/2020|EPI ISL 535496|H.1|South Africa|2020-08-01	Africa|hCoV-19/South Africa/KRISP-K002690/2020|EPI ISL 535552|B.1.1.273|South Africa|2020-07-27	0.0004705726	Africa
Africa|hCoV-19/South Africa/KRISP-K002628/2020|EPI ISL 535498|H.1|South Africa|2020-07-27	Africa|hCoV-19/South Africa/KRISP-K002690/2020|EPI ISL 535552|B.1.1.273|South Africa|2020-07-27	0.0005378298	Africa
Africa|hCoV-19/South Africa/KRISP-K002629/2020|EPI ISL 535499|C.9|South Africa|2020-07-31	Africa|hCoV-19/South Africa/KRISP-K002690/2020|EPI ISL 535552|B.1.1.273|South Africa|2020-07-27	0.0007750972	Africa
Africa|hCoV-19/South Africa/KRISP-K002630/2020|EPI ISL 535500|H.1|South Africa|2020-07-31	Africa|hCoV-19/South Africa/KRISP-K002690/2020|EPI ISL 535552|B.1.1.273|South Africa|2020-07-27	0.0005042491	Africa
Africa|hCoV-19/South Africa/KRISP-K002631/2020|EPI ISL 535501|H.1|South Africa|2020-08-02	Africa|hCoV-19/South Africa/KRISP-K002690/2020|EPI ISL 535552|B.1.1.273|South Africa|2020-07-27	0.0005042171	Africa
Africa|hCoV-19/South Africa/KRISP-K002632/2020|EPI ISL 535502|B.1.1.62|South Africa|2020-07-31	Africa|hCoV-19/South Africa/KRISP-K002690/2020|EPI ISL 535552|B.1.1.273|South Africa|2020-07-27	0.0006387394	Africa
Africa|hCoV-19/South Africa/KRISP-K002633/2020|EPI ISL 535503|B.1.1.206|South Africa|2020-08-03	Africa|hCoV-19/South Africa/KRISP-K002690/2020|EPI ISL 535552|B.1.1.273|South Africa|2020-07-27	0.0006050950	Africa
Africa|hCoV-19/South Africa/KRISP-K002634/2020|EPI ISL 535504|B.1.1.273|South Africa|2020-08-03	Africa|hCoV-19/South Africa/KRISP-K002690/2020|EPI ISL 535552|B.1.1.273|South Africa|2020-07-27	0.0004033207	Africa
Africa|hCoV-19/South Africa/KRISP-K002635/2020|EPI ISL 535505|B.1.1.40|South Africa|2020-08-04	Africa|hCoV-19/South Africa/KRISP-K002690/2020|EPI ISL 535552|B.1.1.273|South Africa|2020-07-27	0.0006050829	Africa
Africa|hCoV-19/South Africa/KRISP-K002636/2020|EPI ISL 535506|C.1|South Africa|2020-08-02	Africa|hCoV-19/South Africa/KRISP-K002690/2020|EPI ISL 535552|B.1.1.273|South Africa|2020-07-27	0.0007396701	Africa
Africa|hCoV-19/South Africa/KRISP-K002637/2020|EPI ISL 535507|B.1.1.206|South Africa|2020-08-02	Africa|hCoV-19/South Africa/KRISP-K002690/2020|EPI ISL 535552|B.1.1.273|South Africa|2020-07-27	0.0005066622	Africa
Africa|hCoV-19/South Africa/KRISP-K002638/2020|EPI ISL 535508|B.1.1.206|South Africa|2020-08-04	Africa|hCoV-19/South Africa/KRISP-K002690/2020|EPI ISL 535552|B.1.1.273|South Africa|2020-07-27	0.0005378170	Africa
Africa|hCoV-19/South Africa/KRISP-K002639/2020|EPI ISL 535509|B.1.1.34|South Africa|2020-08-03	Africa|hCoV-19/South Africa/KRISP-K002690/2020|EPI ISL 535552|B.1.1.273|South Africa|2020-07-27	0.0005378171	Africa
Africa|hCoV-19/South Africa/KRISP-K002640/2020|EPI ISL 535510|B.1.1.206|South Africa|2020-08-04	Africa|hCoV-19/South Africa/KRISP-K002690/2020|EPI ISL 535552|B.1.1.273|South Africa|2020-07-27	0.0005378171	Africa
Africa|hCoV-19/South Africa/KRISP-K002641/2020|EPI ISL 535511|B.1.1.34|South Africa|2020-08-02	Africa|hCoV-19/South Africa/KRISP-K002690/2020|EPI ISL 535552|B.1.1.273|South Africa|2020-07-27	0.0005714422	Africa
Africa|hCoV-19/South Africa/KRISP-K002642/2020|EPI ISL 535512|B.1.1.273|South Africa|2020-08-02	Africa|hCoV-19/South Africa/KRISP-K002690/2020|EPI ISL 535552|B.1.1.273|South Africa|2020-07-27	0.0002688470	Africa
Africa|hCoV-19/South Africa/KRISP-K002643/2020|EPI ISL 535513|B.1.1.206|South Africa|2020-08-01	Africa|hCoV-19/South Africa/KRISP-K002690/2020|EPI ISL 535552|B.1.1.273|South Africa|2020-07-27	0.0005714422	Africa
Africa|hCoV-19/South Africa/KRISP-K002644/2020|EPI ISL 535514|B.1.1.206|South Africa|2020-08-02	Africa|hCoV-19/South Africa/KRISP-K002690/2020|EPI ISL 535552|B.1.1.273|South Africa|2020-07-27	0.0006051093	Africa
Africa|hCoV-19/South Africa/KRISP-K002645/2020|EPI ISL 535515|H.1|South Africa|2020-08-01	Africa|hCoV-19/South Africa/KRISP-K002690/2020|EPI ISL 535552|B.1.1.273|South Africa|2020-07-27	0.0004369411	Africa
Africa|hCoV-19/South Africa/KRISP-K002646/2020|EPI ISL 535516|B.1.1.34|South Africa|2020-08-03	Africa|hCoV-19/South Africa/KRISP-K002690/2020|EPI ISL 535552|B.1.1.273|South Africa|2020-07-27	0.0005714671	Africa
Africa|hCoV-19/South Africa/KRISP-K002647/2020|EPI ISL 535517|B.1.1.206|South Africa|2020-08-04	Africa|hCoV-19/South Africa/KRISP-K002690/2020|EPI ISL 535552|B.1.1.273|South Africa|2020-07-27	0.0004201664	Africa
Africa|hCoV-19/South Africa/KRISP-K002648/2020|EPI ISL 535518|B.1.1.206|South Africa|2020-08-04	Africa|hCoV-19/South Africa/KRISP-K002690/2020|EPI ISL 535552|B.1.1.273|South Africa|2020-07-27	0.0004705709	Africa
Africa|hCoV-19/South Africa/KRISP-K002649/2020|EPI ISL 535519|B.1.1.34|South Africa|2020-08-02	Africa|hCoV-19/South Africa/KRISP-K002690/2020|EPI ISL 535552|B.1.1.273|South Africa|2020-07-27	0.0006050687	Africa
Africa|hCoV-19/South Africa/KRISP-K002650/2020|EPI ISL 535520|H.1|South Africa|2020-08-03	Africa|hCoV-19/South Africa/KRISP-K002690/2020|EPI ISL 535552|B.1.1.273|South Africa|2020-07-27	0.0005715189	Africa
Africa|hCoV-19/South Africa/KRISP-K002651/2020|EPI ISL 535521|B.1.1.206|South Africa|2020-08-04	Africa|hCoV-19/South Africa/KRISP-K002690/2020|EPI ISL 535552|B.1.1.273|South Africa|2020-07-27	0.0005539580	Africa
Africa|hCoV-19/South Africa/KRISP-K002653/2020|EPI ISL 535522|B.1.1|South Africa|2020-08-02	Africa|hCoV-19/South Africa/KRISP-K002690/2020|EPI ISL 535552|B.1.1.273|South Africa|2020-07-27	0.0004706928	Africa
Africa|hCoV-19/South Africa/KRISP-K002655/2020|EPI ISL 535523|C.9|South Africa|2020-08-03	Africa|hCoV-19/South Africa/KRISP-K002690/2020|EPI ISL 535552|B.1.1.273|South Africa|2020-07-27	0.0007060036	Africa
Africa|hCoV-19/South Africa/KRISP-K002657/2020|EPI ISL 535525|B.1.1.1|South Africa|2020-08-03	Africa|hCoV-19/South Africa/KRISP-K002690/2020|EPI ISL 535552|B.1.1.273|South Africa|2020-07-27	0.0005502704	Africa
Africa|hCoV-19/South Africa/KRISP-K002658/2020|EPI ISL 535526|B.1.1.56|South Africa|2020-08-03	Africa|hCoV-19/South Africa/KRISP-K002690/2020|EPI ISL 535552|B.1.1.273|South Africa|2020-07-27	0.0005378404	Africa
Africa|hCoV-19/South Africa/KRISP-K002659/2020|EPI ISL 535527|C.9|South Africa|2020-08-03	Africa|hCoV-19/South Africa/KRISP-K002690/2020|EPI ISL 535552|B.1.1.273|South Africa|2020-07-27	0.0006736320	Africa
Africa|hCoV-19/South Africa/KRISP-K002660/2020|EPI ISL 535528|B.1.1.316|South Africa|2020-08-03	Africa|hCoV-19/South Africa/KRISP-K002690/2020|EPI ISL 535552|B.1.1.273|South Africa|2020-07-27	0.0005189656	Africa
Africa|hCoV-19/South Africa/KRISP-K002661/2020|EPI ISL 535529|C.9|South Africa|2020-08-03	Africa|hCoV-19/South Africa/KRISP-K002690/2020|EPI ISL 535552|B.1.1.273|South Africa|2020-07-27	0.0007396554	Africa
Africa|hCoV-19/South Africa/KRISP-K002664/2020|EPI ISL 535530|B.1.5|South Africa|2020-08-02	Africa|hCoV-19/South Africa/KRISP-K002690/2020|EPI ISL 535552|B.1.1.273|South Africa|2020-07-27	0.0006767935	Africa
Africa|hCoV-19/South Africa/KRISP-K002665/2020|EPI ISL 535531|C.1|South Africa|2020-08-03	Africa|hCoV-19/South Africa/KRISP-K002690/2020|EPI ISL 535552|B.1.1.273|South Africa|2020-07-27	0.0006387398	Africa
Africa|hCoV-19/South Africa/KRISP-K002666/2020|EPI ISL 535532|B.1.1.206|South Africa|2020-08-01	Africa|hCoV-19/South Africa/KRISP-K002690/2020|EPI ISL 535552|B.1.1.273|South Africa|2020-07-27	0.0004705504	Africa
Africa|hCoV-19/South Africa/KRISP-K002667/2020|EPI ISL 535533|B.1.1|South Africa|2020-08-04	Africa|hCoV-19/South Africa/KRISP-K002690/2020|EPI ISL 535552|B.1.1.273|South Africa|2020-07-27	0.0004372099	Africa
Africa|hCoV-19/South Africa/KRISP-K002669/2020|EPI ISL 535535|B.1.1.206|South Africa|2020-08-03	Africa|hCoV-19/South Africa/KRISP-K002690/2020|EPI ISL 535552|B.1.1.273|South Africa|2020-07-27	0.0004925813	Africa
Africa|hCoV-19/South Africa/KRISP-K002670/2020|EPI ISL 535536|B.1.1.206|South Africa|2020-08-02	Africa|hCoV-19/South Africa/KRISP-K002690/2020|EPI ISL 535552|B.1.1.273|South Africa|2020-07-27	0.0008069623	Africa
Africa|hCoV-19/South Africa/KRISP-K002671/2020|EPI ISL 535537|B.1|South Africa|2020-08-02	Africa|hCoV-19/South Africa/KRISP-K002690/2020|EPI ISL 535552|B.1.1.273|South Africa|2020-07-27	0.0007060843	Africa
Africa|hCoV-19/South Africa/KRISP-K002672/2020|EPI ISL 535538|B.1.1.206|South Africa|2020-08-03	Africa|hCoV-19/South Africa/KRISP-K002690/2020|EPI ISL 535552|B.1.1.273|South Africa|2020-07-27	0.0005652336	Africa
Africa|hCoV-19/South Africa/KRISP-K002673/2020|EPI ISL 535539|B.1.1.254|South Africa|2020-08-01	Africa|hCoV-19/South Africa/KRISP-K002690/2020|EPI ISL 535552|B.1.1.273|South Africa|2020-07-27	0.0005378295	Africa
Africa|hCoV-19/South Africa/KRISP-K002675/2020|EPI ISL 535540|C.9|South Africa|2020-08-03	Africa|hCoV-19/South Africa/KRISP-K002690/2020|EPI ISL 535552|B.1.1.273|South Africa|2020-07-27	0.0007410252	Africa
Africa|hCoV-19/South Africa/KRISP-K002676/2020|EPI ISL 535541|C.1|South Africa|2020-08-02	Africa|hCoV-19/South Africa/KRISP-K002690/2020|EPI ISL 535552|B.1.1.273|South Africa|2020-07-27	0.0007059728	Africa
Africa|hCoV-19/South Africa/KRISP-K002678/2020|EPI ISL 535542|B.1.1.254|South Africa|2020-08-03	Africa|hCoV-19/South Africa/KRISP-K002690/2020|EPI ISL 535552|B.1.1.273|South Africa|2020-07-27	0.0005714577	Africa
