## Supplementary material for "Epidemiology and genetic diversity of SARS-CoV-2 lineages circulating in Africa": Pairwise distance: ContinentsPairwiseDistance.csv (part 410 of 1021)

Species 1	Species 2	Dist	Continent
Africa|hCoV-19/South Africa/KRISP-K002679/2020|EPI ISL 535543|B.1.1.273|South Africa|2020-08-02	Africa|hCoV-19/South Africa/KRISP-K002690/2020|EPI ISL 535552|B.1.1.273|South Africa|2020-07-27	0.0003024661	Africa
Africa|hCoV-19/South Africa/KRISP-K002680/2020|EPI ISL 535544|B.1.1|South Africa|2020-08-03	Africa|hCoV-19/South Africa/KRISP-K002690/2020|EPI ISL 535552|B.1.1.273|South Africa|2020-07-27	0.0008070510	Africa
Africa|hCoV-19/South Africa/KRISP-K002681/2020|EPI ISL 535545|B.1.1.254|South Africa|2020-08-01	Africa|hCoV-19/South Africa/KRISP-K002690/2020|EPI ISL 535552|B.1.1.273|South Africa|2020-07-27	0.0006387672	Africa
Africa|hCoV-19/South Africa/KRISP-K002682/2020|EPI ISL 535546|B.1.1.206|South Africa|2020-08-01	Africa|hCoV-19/South Africa/KRISP-K002690/2020|EPI ISL 535552|B.1.1.273|South Africa|2020-07-27	0.0004705504	Africa
Africa|hCoV-19/South Africa/KRISP-K002685/2020|EPI ISL 535548|B.1.1|South Africa|2020-08-02	Africa|hCoV-19/South Africa/KRISP-K002690/2020|EPI ISL 535552|B.1.1.273|South Africa|2020-07-27	0.0004751166	Africa
Africa|hCoV-19/South Africa/KRISP-K002686/2020|EPI ISL 535549|B.1.1.273|South Africa|2020-08-04	Africa|hCoV-19/South Africa/KRISP-K002690/2020|EPI ISL 535552|B.1.1.273|South Africa|2020-07-27	0.0004425406	Africa
Africa|hCoV-19/South Africa/KRISP-K002687/2020|EPI ISL 535550|B.1.1|South Africa|2020-08-03	Africa|hCoV-19/South Africa/KRISP-K002690/2020|EPI ISL 535552|B.1.1.273|South Africa|2020-07-27	0.0005118418	Africa
Africa|hCoV-19/South Africa/KRISP-K002688/2020|EPI ISL 535551|B.1.1|South Africa|2020-08-03	Africa|hCoV-19/South Africa/KRISP-K002690/2020|EPI ISL 535552|B.1.1.273|South Africa|2020-07-27	0.0005715962	Africa
Africa|hCoV-19/Algeria/G0638 2264/2020|EPI ISL 418241|B.1|Algeria|2020-03-02	Africa|hCoV-19/South Africa/KRISP-K002691/2020|EPI ISL 535553|B.1.1.206|South Africa|2020-07-27	0.0005388747	Africa
Africa|hCoV-19/Algeria/G0640 2265/2020|EPI ISL 418242|B.1|Algeria|2020-03-08	Africa|hCoV-19/South Africa/KRISP-K002691/2020|EPI ISL 535553|B.1.1.206|South Africa|2020-07-27	0.0004369705	Africa
Africa|hCoV-19/Algeria/G0860 2262/2020|EPI ISL 420037|B.1|Algeria|2020-03-02	Africa|hCoV-19/South Africa/KRISP-K002691/2020|EPI ISL 535553|B.1.1.206|South Africa|2020-07-27	0.0004369705	Africa
Africa|hCoV-19/Benin/1022/2020|EPI ISL 476826|B.1|Benin|2020-03-25	Africa|hCoV-19/South Africa/KRISP-K002691/2020|EPI ISL 535553|B.1.1.206|South Africa|2020-07-27	0.0004033859	Africa
Africa|hCoV-19/Benin/1092/2020|EPI ISL 476827|B.1|Benin|2020-03-27	Africa|hCoV-19/South Africa/KRISP-K002691/2020|EPI ISL 535553|B.1.1.206|South Africa|2020-07-27	0.0004707923	Africa
Africa|hCoV-19/Benin/1408/2020|EPI ISL 476825|B.1.356|Benin|2020-04-04	Africa|hCoV-19/South Africa/KRISP-K002691/2020|EPI ISL 535553|B.1.1.206|South Africa|2020-07-27	0.0004369998	Africa
Africa|hCoV-19/Benin/1409/2020|EPI ISL 476828|B.1|Benin|2020-04-06	Africa|hCoV-19/South Africa/KRISP-K002691/2020|EPI ISL 535553|B.1.1.206|South Africa|2020-07-27	0.0004401254	Africa
Africa|hCoV-19/Benin/1950/2020|EPI ISL 476830|A|Benin|2020-04-15	Africa|hCoV-19/South Africa/KRISP-K002691/2020|EPI ISL 535553|B.1.1.206|South Africa|2020-07-27	0.0006389071	Africa
Africa|hCoV-19/Benin/197/2020|EPI ISL 476822|B.1.178|Benin|2020-03-15	Africa|hCoV-19/South Africa/KRISP-K002691/2020|EPI ISL 535553|B.1.1.206|South Africa|2020-07-27	0.0004034306	Africa
Africa|hCoV-19/Benin/2012/2020|EPI ISL 476831|A|Benin|2020-04-15	Africa|hCoV-19/South Africa/KRISP-K002691/2020|EPI ISL 535553|B.1.1.206|South Africa|2020-07-27	0.0006724501	Africa
Africa|hCoV-19/Benin/260/2020|EPI ISL 476823|B.1.292|Benin|2020-03-17	Africa|hCoV-19/South Africa/KRISP-K002691/2020|EPI ISL 535553|B.1.1.206|South Africa|2020-07-27	0.0005042610	Africa
Africa|hCoV-19/Benin/314/2020|EPI ISL 476834|B.1.5|Benin|2020-03-17	Africa|hCoV-19/South Africa/KRISP-K002691/2020|EPI ISL 535553|B.1.1.206|South Africa|2020-07-27	0.0004732764	Africa
Africa|hCoV-19/Benin/461/2020|EPI ISL 476833|A|Benin|2020-03-17	Africa|hCoV-19/South Africa/KRISP-K002691/2020|EPI ISL 535553|B.1.1.206|South Africa|2020-07-27	0.0006387870	Africa
Africa|hCoV-19/Benin/501/2020|EPI ISL 476824|B.1.356|Benin|2020-03-17	Africa|hCoV-19/South Africa/KRISP-K002691/2020|EPI ISL 535553|B.1.1.206|South Africa|2020-07-27	0.0004369705	Africa
Africa|hCoV-19/Benin/843/2020|EPI ISL 476829|A|Benin|2020-03-19	Africa|hCoV-19/South Africa/KRISP-K002691/2020|EPI ISL 535553|B.1.1.206|South Africa|2020-07-27	0.0005715999	Africa
Africa|hCoV-19/Botswana/BOT0455/2020|EPI ISL 560386|B.1|Botswana|2020-03-28	Africa|hCoV-19/South Africa/KRISP-K002691/2020|EPI ISL 535553|B.1.1.206|South Africa|2020-07-27	0.0003697293	Africa
Africa|hCoV-19/Botswana/BOT2254/2020|EPI ISL 560390|B.1.1|Botswana|2020-04-08	Africa|hCoV-19/South Africa/KRISP-K002691/2020|EPI ISL 535553|B.1.1.206|South Africa|2020-07-27	0.0002394554	Africa
Africa|hCoV-19/Botswana/BOT2283/2020|EPI ISL 560385|B.1|Botswana|2020-04-07	Africa|hCoV-19/South Africa/KRISP-K002691/2020|EPI ISL 535553|B.1.1.206|South Africa|2020-07-27	0.0004884310	Africa
Africa|hCoV-19/Botswana/BOT2624/2020|EPI ISL 560387|B.1.1|Botswana|2020-04-05	Africa|hCoV-19/South Africa/KRISP-K002691/2020|EPI ISL 535553|B.1.1.206|South Africa|2020-07-27	0.0002441567	Africa
Africa|hCoV-19/Botswana/BOT4161/2020|EPI ISL 560388|B.1.1.220|Botswana|2020-04-16	Africa|hCoV-19/South Africa/KRISP-K002691/2020|EPI ISL 535553|B.1.1.206|South Africa|2020-07-27	0.0003110542	Africa
Africa|hCoV-19/DRC/04186/2020|EPI ISL 471411|A|Democratic Republic of the Congo|2020-04-25	Africa|hCoV-19/South Africa/KRISP-K002691/2020|EPI ISL 535553|B.1.1.206|South Africa|2020-07-27	0.0006387865	Africa
Africa|hCoV-19/DRC/04188/2020|EPI ISL 471413|A|Democratic Republic of the Congo|2020-04-25	Africa|hCoV-19/South Africa/KRISP-K002691/2020|EPI ISL 535553|B.1.1.206|South Africa|2020-07-27	0.0007281410	Africa
Africa|hCoV-19/DRC/10041/2020|EPI ISL 527543|B.1.1.275|Democratic Republic of the Congo|2020-05-22	Africa|hCoV-19/South Africa/KRISP-K002691/2020|EPI ISL 535553|B.1.1.206|South Africa|2020-07-27	0.0002728319	Africa
Africa|hCoV-19/DRC/10057/2020|EPI ISL 527538|B.1.1.275|Democratic Republic of the Congo|2020-05-22	Africa|hCoV-19/South Africa/KRISP-K002691/2020|EPI ISL 535553|B.1.1.206|South Africa|2020-07-27	0.0003874582	Africa
Africa|hCoV-19/DRC/10061/2020|EPI ISL 527521|B.1.1.275|Democratic Republic of the Congo|2020-05-22	Africa|hCoV-19/South Africa/KRISP-K002691/2020|EPI ISL 535553|B.1.1.206|South Africa|2020-07-27	0.0002431815	Africa
Africa|hCoV-19/DRC/10070/2020|EPI ISL 527544|B.1.178|Democratic Republic of the Congo|2020-05-22	Africa|hCoV-19/South Africa/KRISP-K002691/2020|EPI ISL 535553|B.1.1.206|South Africa|2020-07-27	0.0005109309	Africa
Africa|hCoV-19/DRC/10120/2020|EPI ISL 513624|B.1.1.275|Democratic Republic of the Congo|2020-05-22	Africa|hCoV-19/South Africa/KRISP-K002691/2020|EPI ISL 535553|B.1.1.206|South Africa|2020-07-27	0.0003144477	Africa
Africa|hCoV-19/DRC/10127/2020|EPI ISL 513625|B.1.1.275|Democratic Republic of the Congo|2020-05-22	Africa|hCoV-19/South Africa/KRISP-K002691/2020|EPI ISL 535553|B.1.1.206|South Africa|2020-07-27	0.0003103712	Africa
Africa|hCoV-19/DRC/10242/2020|EPI ISL 513626|B.1.84|Democratic Republic of the Congo|2020-05-22	Africa|hCoV-19/South Africa/KRISP-K002691/2020|EPI ISL 535553|B.1.1.206|South Africa|2020-07-27	0.0004065423	Africa
Africa|hCoV-19/DRC/10251/2020|EPI ISL 513627|B.1.128|Democratic Republic of the Congo|2020-05-22	Africa|hCoV-19/South Africa/KRISP-K002691/2020|EPI ISL 535553|B.1.1.206|South Africa|2020-07-27	0.0005426703	Africa
Africa|hCoV-19/DRC/10324/2020|EPI ISL 527545|B.1.214|Democratic Republic of the Congo|2020-05-22	Africa|hCoV-19/South Africa/KRISP-K002691/2020|EPI ISL 535553|B.1.1.206|South Africa|2020-07-27	0.0004774446	Africa
Africa|hCoV-19/DRC/10346/2020|EPI ISL 527546|B.1.214|Democratic Republic of the Congo|2020-05-22	Africa|hCoV-19/South Africa/KRISP-K002691/2020|EPI ISL 535553|B.1.1.206|South Africa|2020-07-27	0.0004824118	Africa
Africa|hCoV-19/DRC/10364/2020|EPI ISL 527498|B.1|Democratic Republic of the Congo|2020-05-22	Africa|hCoV-19/South Africa/KRISP-K002691/2020|EPI ISL 535553|B.1.1.206|South Africa|2020-07-27	0.0003773852	Africa
Africa|hCoV-19/DRC/10371/2020|EPI ISL 527489|B.1.178|Democratic Republic of the Congo|2020-05-22	Africa|hCoV-19/South Africa/KRISP-K002691/2020|EPI ISL 535553|B.1.1.206|South Africa|2020-07-27	0.0005118077	Africa
Africa|hCoV-19/DRC/10373/2020|EPI ISL 527495|B.1.159|Democratic Republic of the Congo|2020-05-22	Africa|hCoV-19/South Africa/KRISP-K002691/2020|EPI ISL 535553|B.1.1.206|South Africa|2020-07-27	0.0004783187	Africa
Africa|hCoV-19/DRC/10374/2020|EPI ISL 527539|B.1.84|Democratic Republic of the Congo|2020-05-22	Africa|hCoV-19/South Africa/KRISP-K002691/2020|EPI ISL 535553|B.1.1.206|South Africa|2020-07-27	0.0007008953	Africa
Africa|hCoV-19/DRC/10375/2020|EPI ISL 527499|B.1.84|Democratic Republic of the Congo|2020-05-22	Africa|hCoV-19/South Africa/KRISP-K002691/2020|EPI ISL 535553|B.1.1.206|South Africa|2020-07-27	0.0005818211	Africa
Africa|hCoV-19/DRC/10399/2020|EPI ISL 527491|B.1.214|Democratic Republic of the Congo|2020-05-22	Africa|hCoV-19/South Africa/KRISP-K002691/2020|EPI ISL 535553|B.1.1.206|South Africa|2020-07-27	0.0003753475	Africa
Africa|hCoV-19/DRC/10502/2020|EPI ISL 527547|B.1.5|Democratic Republic of the Congo|2020-05-20	Africa|hCoV-19/South Africa/KRISP-K002691/2020|EPI ISL 535553|B.1.1.206|South Africa|2020-07-27	0.0003066641	Africa
Africa|hCoV-19/DRC/10506/2020|EPI ISL 527524|B.1.5|Democratic Republic of the Congo|2020-05-18	Africa|hCoV-19/South Africa/KRISP-K002691/2020|EPI ISL 535553|B.1.1.206|South Africa|2020-07-27	0.0003141008	Africa
Africa|hCoV-19/DRC/10507/2020|EPI ISL 527492|B.1.5|Democratic Republic of the Congo|2020-05-18	Africa|hCoV-19/South Africa/KRISP-K002691/2020|EPI ISL 535553|B.1.1.206|South Africa|2020-07-27	0.0003413994	Africa
Africa|hCoV-19/DRC/10508/2020|EPI ISL 527494|B.1.5|Democratic Republic of the Congo|2020-05-20	Africa|hCoV-19/South Africa/KRISP-K002691/2020|EPI ISL 535553|B.1.1.206|South Africa|2020-07-27	0.0003735328	Africa
Africa|hCoV-19/DRC/10532/2020|EPI ISL 527532|B.1.5|Democratic Republic of the Congo|2020-05-20	Africa|hCoV-19/South Africa/KRISP-K002691/2020|EPI ISL 535553|B.1.1.206|South Africa|2020-07-27	0.0003143858	Africa
Africa|hCoV-19/DRC/10533/2020|EPI ISL 527548|B.1.5|Democratic Republic of the Congo|2020-05-20	Africa|hCoV-19/South Africa/KRISP-K002691/2020|EPI ISL 535553|B.1.1.206|South Africa|2020-07-27	0.0003408491	Africa
Africa|hCoV-19/DRC/10621/2020|EPI ISL 527526|B.1.214|Democratic Republic of the Congo|2020-05-23	Africa|hCoV-19/South Africa/KRISP-K002691/2020|EPI ISL 535553|B.1.1.206|South Africa|2020-07-27	0.0004531812	Africa
Africa|hCoV-19/DRC/10640/2020|EPI ISL 527541|B.1|Democratic Republic of the Congo|2020-05-22	Africa|hCoV-19/South Africa/KRISP-K002691/2020|EPI ISL 535553|B.1.1.206|South Africa|2020-07-27	0.0006349882	Africa
Africa|hCoV-19/DRC/10644/2020|EPI ISL 527549|B.1|Democratic Republic of the Congo|2020-05-22	Africa|hCoV-19/South Africa/KRISP-K002691/2020|EPI ISL 535553|B.1.1.206|South Africa|2020-07-27	0.0006135848	Africa
Africa|hCoV-19/DRC/10728/2020|EPI ISL 513628|B.1.5|Democratic Republic of the Congo|2020-05-23	Africa|hCoV-19/South Africa/KRISP-K002691/2020|EPI ISL 535553|B.1.1.206|South Africa|2020-07-27	0.0003501815	Africa
Africa|hCoV-19/DRC/10731/2020|EPI ISL 513629|B.1.1.1|Democratic Republic of the Congo|2020-05-23	Africa|hCoV-19/South Africa/KRISP-K002691/2020|EPI ISL 535553|B.1.1.206|South Africa|2020-07-27	0.0003879925	Africa
Africa|hCoV-19/DRC/10733/2020|EPI ISL 513630|B.1|Democratic Republic of the Congo|2020-05-23	Africa|hCoV-19/South Africa/KRISP-K002691/2020|EPI ISL 535553|B.1.1.206|South Africa|2020-07-27	0.0004730091	Africa
Africa|hCoV-19/DRC/108/2020|EPI ISL 417948|B.1.128|Democratic Republic of the Congo|2020-03-19	Africa|hCoV-19/South Africa/KRISP-K002691/2020|EPI ISL 535553|B.1.1.206|South Africa|2020-07-27	0.0004711967	Africa
Africa|hCoV-19/DRC/10885/2020|EPI ISL 513631|B.1.84|Democratic Republic of the Congo|2020-05-23	Africa|hCoV-19/South Africa/KRISP-K002691/2020|EPI ISL 535553|B.1.1.206|South Africa|2020-07-27	0.0004764163	Africa
Africa|hCoV-19/DRC/10902/2020|EPI ISL 527490|B.1.178|Democratic Republic of the Congo|2020-05-23	Africa|hCoV-19/South Africa/KRISP-K002691/2020|EPI ISL 535553|B.1.1.206|South Africa|2020-07-27	0.0004432265	Africa
Africa|hCoV-19/DRC/10913/2020|EPI ISL 527507|B.1.84|Democratic Republic of the Congo|2020-05-24	Africa|hCoV-19/South Africa/KRISP-K002691/2020|EPI ISL 535553|B.1.1.206|South Africa|2020-07-27	0.0005509578	Africa
Africa|hCoV-19/DRC/11005/2020|EPI ISL 527550|B.1.159|Democratic Republic of the Congo|2020-05-24	Africa|hCoV-19/South Africa/KRISP-K002691/2020|EPI ISL 535553|B.1.1.206|South Africa|2020-07-27	0.0005796374	Africa
Africa|hCoV-19/DRC/11008/2020|EPI ISL 527503|B.1.159|Democratic Republic of the Congo|2020-05-24	Africa|hCoV-19/South Africa/KRISP-K002691/2020|EPI ISL 535553|B.1.1.206|South Africa|2020-07-27	0.0005159969	Africa
Africa|hCoV-19/DRC/11022/2020|EPI ISL 527551|B.1.214|Democratic Republic of the Congo|2020-05-24	Africa|hCoV-19/South Africa/KRISP-K002691/2020|EPI ISL 535553|B.1.1.206|South Africa|2020-07-27	0.0005457288	Africa
Africa|hCoV-19/DRC/11024/2020|EPI ISL 527552|B.1.149|Democratic Republic of the Congo|2020-05-24	Africa|hCoV-19/South Africa/KRISP-K002691/2020|EPI ISL 535553|B.1.1.206|South Africa|2020-07-27	0.0005851249	Africa
Africa|hCoV-19/DRC/11026/2020|EPI ISL 527553|B.1.149|Democratic Republic of the Congo|2020-05-24	Africa|hCoV-19/South Africa/KRISP-K002691/2020|EPI ISL 535553|B.1.1.206|South Africa|2020-07-27	0.0004431962	Africa
Africa|hCoV-19/DRC/11031/2020|EPI ISL 527554|B.1.214|Democratic Republic of the Congo|2020-05-24	Africa|hCoV-19/South Africa/KRISP-K002691/2020|EPI ISL 535553|B.1.1.206|South Africa|2020-07-27	0.0004776515	Africa
Africa|hCoV-19/DRC/11041/2020|EPI ISL 527555|B.1|Democratic Republic of the Congo|2020-05-24	Africa|hCoV-19/South Africa/KRISP-K002691/2020|EPI ISL 535553|B.1.1.206|South Africa|2020-07-27	0.0004433884	Africa
Africa|hCoV-19/DRC/11057/2020|EPI ISL 527528|B.1.5|Democratic Republic of the Congo|2020-05-24	Africa|hCoV-19/South Africa/KRISP-K002691/2020|EPI ISL 535553|B.1.1.206|South Africa|2020-07-27	0.0003837835	Africa
Africa|hCoV-19/DRC/11078/2020|EPI ISL 527514|B.1|Democratic Republic of the Congo|2020-05-24	Africa|hCoV-19/South Africa/KRISP-K002691/2020|EPI ISL 535553|B.1.1.206|South Africa|2020-07-27	0.0004835114	Africa
Africa|hCoV-19/DRC/11079/2020|EPI ISL 527500|B.1.214|Democratic Republic of the Congo|2020-05-24	Africa|hCoV-19/South Africa/KRISP-K002691/2020|EPI ISL 535553|B.1.1.206|South Africa|2020-07-27	0.0004114717	Africa
Africa|hCoV-19/DRC/11093/2020|EPI ISL 527527|B.1.5|Democratic Republic of the Congo|2020-05-24	Africa|hCoV-19/South Africa/KRISP-K002691/2020|EPI ISL 535553|B.1.1.206|South Africa|2020-07-27	0.0004548647	Africa
Africa|hCoV-19/DRC/11096/2020|EPI ISL 527522|B.1|Democratic Republic of the Congo|2020-05-24	Africa|hCoV-19/South Africa/KRISP-K002691/2020|EPI ISL 535553|B.1.1.206|South Africa|2020-07-27	0.0004171477	Africa
Africa|hCoV-19/DRC/11114/2020|EPI ISL 527534|B.1.214|Democratic Republic of the Congo|2020-05-25	Africa|hCoV-19/South Africa/KRISP-K002691/2020|EPI ISL 535553|B.1.1.206|South Africa|2020-07-27	0.0005244459	Africa
Africa|hCoV-19/DRC/11123/2020|EPI ISL 527496|B.1.84|Democratic Republic of the Congo|2020-05-24	Africa|hCoV-19/South Africa/KRISP-K002691/2020|EPI ISL 535553|B.1.1.206|South Africa|2020-07-27	0.0004441708	Africa
Africa|hCoV-19/DRC/11134/2020|EPI ISL 527518|B.1.5|Democratic Republic of the Congo|2020-05-24	Africa|hCoV-19/South Africa/KRISP-K002691/2020|EPI ISL 535553|B.1.1.206|South Africa|2020-07-27	0.0003465931	Africa
Africa|hCoV-19/DRC/11143/2020|EPI ISL 527556|B.1|Democratic Republic of the Congo|2020-05-24	Africa|hCoV-19/South Africa/KRISP-K002691/2020|EPI ISL 535553|B.1.1.206|South Africa|2020-07-27	0.0005797082	Africa
Africa|hCoV-19/DRC/11145/2020|EPI ISL 527501|B.1.214|Democratic Republic of the Congo|2020-05-24	Africa|hCoV-19/South Africa/KRISP-K002691/2020|EPI ISL 535553|B.1.1.206|South Africa|2020-07-27	0.0005490619	Africa
Africa|hCoV-19/DRC/11148/2020|EPI ISL 527525|B.1.178|Democratic Republic of the Congo|2020-05-24	Africa|hCoV-19/South Africa/KRISP-K002691/2020|EPI ISL 535553|B.1.1.206|South Africa|2020-07-27	0.0005949587	Africa
Africa|hCoV-19/DRC/11157/2020|EPI ISL 527530|B.1|Democratic Republic of the Congo|2020-05-25	Africa|hCoV-19/South Africa/KRISP-K002691/2020|EPI ISL 535553|B.1.1.206|South Africa|2020-07-27	0.0005565974	Africa
Africa|hCoV-19/DRC/11187/2020|EPI ISL 527523|B.1.1.275|Democratic Republic of the Congo|2020-05-23	Africa|hCoV-19/South Africa/KRISP-K002691/2020|EPI ISL 535553|B.1.1.206|South Africa|2020-07-27	0.0003480768	Africa
Africa|hCoV-19/DRC/11191/2020|EPI ISL 527506|B.1.1.275|Democratic Republic of the Congo|2020-05-23	Africa|hCoV-19/South Africa/KRISP-K002691/2020|EPI ISL 535553|B.1.1.206|South Africa|2020-07-27	0.0002747685	Africa
Africa|hCoV-19/DRC/11252/2020|EPI ISL 527557|B.1.1.275|Democratic Republic of the Congo|2020-05-21	Africa|hCoV-19/South Africa/KRISP-K002691/2020|EPI ISL 535553|B.1.1.206|South Africa|2020-07-27	0.0004089286	Africa
Africa|hCoV-19/DRC/11260/2020|EPI ISL 527558|B.1.1.275|Democratic Republic of the Congo|2020-05-23	Africa|hCoV-19/South Africa/KRISP-K002691/2020|EPI ISL 535553|B.1.1.206|South Africa|2020-07-27	0.0002727083	Africa
Africa|hCoV-19/DRC/1131/2020|EPI ISL 429255|B.1.5|Democratic Republic of the Congo|2020-04-05	Africa|hCoV-19/South Africa/KRISP-K002691/2020|EPI ISL 535553|B.1.1.206|South Africa|2020-07-27	0.0003729378	Africa
Africa|hCoV-19/DRC/11310/2020|EPI ISL 527529|B.1.149|Democratic Republic of the Congo|2020-05-25	Africa|hCoV-19/South Africa/KRISP-K002691/2020|EPI ISL 535553|B.1.1.206|South Africa|2020-07-27	0.0004541038	Africa
Africa|hCoV-19/DRC/11318/2020|EPI ISL 527559|B.1.149|Democratic Republic of the Congo|2020-05-25	Africa|hCoV-19/South Africa/KRISP-K002691/2020|EPI ISL 535553|B.1.1.206|South Africa|2020-07-27	0.0004747203	Africa
Africa|hCoV-19/DRC/11326/2020|EPI ISL 527508|B.1|Democratic Republic of the Congo|2020-05-25	Africa|hCoV-19/South Africa/KRISP-K002691/2020|EPI ISL 535553|B.1.1.206|South Africa|2020-07-27	0.0004476363	Africa
Africa|hCoV-19/DRC/11334/2020|EPI ISL 527504|B.1.178|Democratic Republic of the Congo|2020-05-25	Africa|hCoV-19/South Africa/KRISP-K002691/2020|EPI ISL 535553|B.1.1.206|South Africa|2020-07-27	0.0004469991	Africa
Africa|hCoV-19/DRC/11337/2020|EPI ISL 527510|B.1.84|Democratic Republic of the Congo|2020-05-25	Africa|hCoV-19/South Africa/KRISP-K002691/2020|EPI ISL 535553|B.1.1.206|South Africa|2020-07-27	0.0005172496	Africa
Africa|hCoV-19/DRC/11341/2020|EPI ISL 527509|B.1.1.275|Democratic Republic of the Congo|2020-05-25	Africa|hCoV-19/South Africa/KRISP-K002691/2020|EPI ISL 535553|B.1.1.206|South Africa|2020-07-27	0.0003444720	Africa
Africa|hCoV-19/DRC/11348/2020|EPI ISL 527560|B.1.149|Democratic Republic of the Congo|2020-05-25	Africa|hCoV-19/South Africa/KRISP-K002691/2020|EPI ISL 535553|B.1.1.206|South Africa|2020-07-27	0.0004751392	Africa
Africa|hCoV-19/DRC/11369/2020|EPI ISL 527537|B.1.214|Democratic Republic of the Congo|2020-05-25	Africa|hCoV-19/South Africa/KRISP-K002691/2020|EPI ISL 535553|B.1.1.206|South Africa|2020-07-27	0.0004911772	Africa
Africa|hCoV-19/DRC/11376/2020|EPI ISL 527513|B.1.214|Democratic Republic of the Congo|2020-05-25	Africa|hCoV-19/South Africa/KRISP-K002691/2020|EPI ISL 535553|B.1.1.206|South Africa|2020-07-27	0.0005177133	Africa
Africa|hCoV-19/DRC/11411/2020|EPI ISL 527561|B.1.5|Democratic Republic of the Congo|2020-05-25	Africa|hCoV-19/South Africa/KRISP-K002691/2020|EPI ISL 535553|B.1.1.206|South Africa|2020-07-27	0.0004089523	Africa
Africa|hCoV-19/DRC/11450/2020|EPI ISL 527516|B.1.5|Democratic Republic of the Congo|2020-05-25	Africa|hCoV-19/South Africa/KRISP-K002691/2020|EPI ISL 535553|B.1.1.206|South Africa|2020-07-27	0.0003500742	Africa
Africa|hCoV-19/DRC/11458/2020|EPI ISL 527497|B.1.5|Democratic Republic of the Congo|2020-05-25	Africa|hCoV-19/South Africa/KRISP-K002691/2020|EPI ISL 535553|B.1.1.206|South Africa|2020-07-27	0.0004819013	Africa
Africa|hCoV-19/DRC/11460/2020|EPI ISL 527562|B.1.214|Democratic Republic of the Congo|2020-05-25	Africa|hCoV-19/South Africa/KRISP-K002691/2020|EPI ISL 535553|B.1.1.206|South Africa|2020-07-27	0.0006203229	Africa
Africa|hCoV-19/DRC/11472/2020|EPI ISL 527502|B.1.214|Democratic Republic of the Congo|2020-05-25	Africa|hCoV-19/South Africa/KRISP-K002691/2020|EPI ISL 535553|B.1.1.206|South Africa|2020-07-27	0.0005484725	Africa
Africa|hCoV-19/DRC/11477/2020|EPI ISL 527563|B.1.84|Democratic Republic of the Congo|2020-05-25	Africa|hCoV-19/South Africa/KRISP-K002691/2020|EPI ISL 535553|B.1.1.206|South Africa|2020-07-27	0.0003745043	Africa
Africa|hCoV-19/DRC/11486/2020|EPI ISL 527564|B.1.214|Democratic Republic of the Congo|2020-05-25	Africa|hCoV-19/South Africa/KRISP-K002691/2020|EPI ISL 535553|B.1.1.206|South Africa|2020-07-27	0.0005455879	Africa
Africa|hCoV-19/DRC/11487/2020|EPI ISL 527505|B.1|Democratic Republic of the Congo|2020-05-25	Africa|hCoV-19/South Africa/KRISP-K002691/2020|EPI ISL 535553|B.1.1.206|South Africa|2020-07-27	0.0004823337	Africa
Africa|hCoV-19/DRC/11507/2020|EPI ISL 527512|B.1|Democratic Republic of the Congo|2020-05-25	Africa|hCoV-19/South Africa/KRISP-K002691/2020|EPI ISL 535553|B.1.1.206|South Africa|2020-07-27	0.0005510333	Africa
Africa|hCoV-19/DRC/1151/2020|EPI ISL 447596|B.38|Democratic Republic of the Congo|2020-04-05	Africa|hCoV-19/South Africa/KRISP-K002691/2020|EPI ISL 535553|B.1.1.206|South Africa|2020-07-27	0.0007136509	Africa
Africa|hCoV-19/DRC/11511/2020|EPI ISL 527511|B.1.214|Democratic Republic of the Congo|2020-05-25	Africa|hCoV-19/South Africa/KRISP-K002691/2020|EPI ISL 535553|B.1.1.206|South Africa|2020-07-27	0.0005518451	Africa
Africa|hCoV-19/DRC/11572/2020|EPI ISL 527565|B.1.214|Democratic Republic of the Congo|2020-05-25	Africa|hCoV-19/South Africa/KRISP-K002691/2020|EPI ISL 535553|B.1.1.206|South Africa|2020-07-27	0.0004427345	Africa
Africa|hCoV-19/DRC/11576/2020|EPI ISL 527517|B.1|Democratic Republic of the Congo|2020-05-25	Africa|hCoV-19/South Africa/KRISP-K002691/2020|EPI ISL 535553|B.1.1.206|South Africa|2020-07-27	0.0004508958	Africa
Africa|hCoV-19/DRC/11583/2020|EPI ISL 527542|B.1|Democratic Republic of the Congo|2020-05-25	Africa|hCoV-19/South Africa/KRISP-K002691/2020|EPI ISL 535553|B.1.1.206|South Africa|2020-07-27	0.0005302212	Africa
Africa|hCoV-19/DRC/11616/2020|EPI ISL 527519|B.1|Democratic Republic of the Congo|2020-05-25	Africa|hCoV-19/South Africa/KRISP-K002691/2020|EPI ISL 535553|B.1.1.206|South Africa|2020-07-27	0.0004154726	Africa
Africa|hCoV-19/DRC/11623/2020|EPI ISL 527566|B.1.5|Democratic Republic of the Congo|2020-05-25	Africa|hCoV-19/South Africa/KRISP-K002691/2020|EPI ISL 535553|B.1.1.206|South Africa|2020-07-27	0.0004433862	Africa
Africa|hCoV-19/DRC/11624/2020|EPI ISL 527567|B.1.149|Democratic Republic of the Congo|2020-05-25	Africa|hCoV-19/South Africa/KRISP-K002691/2020|EPI ISL 535553|B.1.1.206|South Africa|2020-07-27	0.0004431723	Africa
Africa|hCoV-19/DRC/11631/2020|EPI ISL 527568|B.1.149|Democratic Republic of the Congo|2020-05-25	Africa|hCoV-19/South Africa/KRISP-K002691/2020|EPI ISL 535553|B.1.1.206|South Africa|2020-07-27	0.0004436259	Africa
Africa|hCoV-19/DRC/11632/2020|EPI ISL 527493|B.1|Democratic Republic of the Congo|2020-05-25	Africa|hCoV-19/South Africa/KRISP-K002691/2020|EPI ISL 535553|B.1.1.206|South Africa|2020-07-27	0.0004781621	Africa
Africa|hCoV-19/DRC/11635/2020|EPI ISL 527540|B.1.214|Democratic Republic of the Congo|2020-05-25	Africa|hCoV-19/South Africa/KRISP-K002691/2020|EPI ISL 535553|B.1.1.206|South Africa|2020-07-27	0.0004924278	Africa
Africa|hCoV-19/DRC/11640/2020|EPI ISL 527535|B.1.178|Democratic Republic of the Congo|2020-05-25	Africa|hCoV-19/South Africa/KRISP-K002691/2020|EPI ISL 535553|B.1.1.206|South Africa|2020-07-27	0.0005580195	Africa
Africa|hCoV-19/DRC/11643/2020|EPI ISL 527520|B.1.5|Democratic Republic of the Congo|2020-05-25	Africa|hCoV-19/South Africa/KRISP-K002691/2020|EPI ISL 535553|B.1.1.206|South Africa|2020-07-27	0.0004511729	Africa
Africa|hCoV-19/DRC/11648/2020|EPI ISL 527569|B.1.6|Democratic Republic of the Congo|2020-05-25	Africa|hCoV-19/South Africa/KRISP-K002691/2020|EPI ISL 535553|B.1.1.206|South Africa|2020-07-27	0.0005094287	Africa
Africa|hCoV-19/DRC/11652/2020|EPI ISL 527570|B.1.149|Democratic Republic of the Congo|2020-05-25	Africa|hCoV-19/South Africa/KRISP-K002691/2020|EPI ISL 535553|B.1.1.206|South Africa|2020-07-27	0.0004430499	Africa
Africa|hCoV-19/DRC/11653/2020|EPI ISL 527533|B.1.84|Democratic Republic of the Congo|2020-05-25	Africa|hCoV-19/South Africa/KRISP-K002691/2020|EPI ISL 535553|B.1.1.206|South Africa|2020-07-27	0.0004190616	Africa
Africa|hCoV-19/DRC/11676/2020|EPI ISL 527531|B.1|Democratic Republic of the Congo|2020-05-26	Africa|hCoV-19/South Africa/KRISP-K002691/2020|EPI ISL 535553|B.1.1.206|South Africa|2020-07-27	0.0006314760	Africa
Africa|hCoV-19/DRC/11677/2020|EPI ISL 527515|B.1.214|Democratic Republic of the Congo|2020-05-26	Africa|hCoV-19/South Africa/KRISP-K002691/2020|EPI ISL 535553|B.1.1.206|South Africa|2020-07-27	0.0004503243	Africa
Africa|hCoV-19/DRC/11732/2020|EPI ISL 527536|B.1.214|Democratic Republic of the Congo|2020-05-26	Africa|hCoV-19/South Africa/KRISP-K002691/2020|EPI ISL 535553|B.1.1.206|South Africa|2020-07-27	0.0003490694	Africa
Africa|hCoV-19/DRC/11733/2020|EPI ISL 527571|B.1.149|Democratic Republic of the Congo|2020-05-26	Africa|hCoV-19/South Africa/KRISP-K002691/2020|EPI ISL 535553|B.1.1.206|South Africa|2020-07-27	0.0004746930	Africa
Africa|hCoV-19/DRC/11806/2020|EPI ISL 527572|B.1.214|Democratic Republic of the Congo|2020-05-26	Africa|hCoV-19/South Africa/KRISP-K002691/2020|EPI ISL 535553|B.1.1.206|South Africa|2020-07-27	0.0005453276	Africa
Africa|hCoV-19/DRC/1234/2020|EPI ISL 429258|B.1.5|Democratic Republic of the Congo|2020-04-06	Africa|hCoV-19/South Africa/KRISP-K002691/2020|EPI ISL 535553|B.1.1.206|South Africa|2020-07-27	0.0003570736	Africa
Africa|hCoV-19/DRC/1249/2020|EPI ISL 429259|B.1.5|Democratic Republic of the Congo|2020-04-06	Africa|hCoV-19/South Africa/KRISP-K002691/2020|EPI ISL 535553|B.1.1.206|South Africa|2020-07-27	0.0003745627	Africa
Africa|hCoV-19/DRC/1319/2020|EPI ISL 431011|B.1.128|Democratic Republic of the Congo|2020-04-07	Africa|hCoV-19/South Africa/KRISP-K002691/2020|EPI ISL 535553|B.1.1.206|South Africa|2020-07-27	0.0004762219	Africa
Africa|hCoV-19/DRC/1324/2020|EPI ISL 435033|B.1.128|Democratic Republic of the Congo|2020-04-07	Africa|hCoV-19/South Africa/KRISP-K002691/2020|EPI ISL 535553|B.1.1.206|South Africa|2020-07-27	0.0004730046	Africa
Africa|hCoV-19/DRC/1326/2020|EPI ISL 435116|B.1|Democratic Republic of the Congo|2020-04-07	Africa|hCoV-19/South Africa/KRISP-K002691/2020|EPI ISL 535553|B.1.1.206|South Africa|2020-07-27	0.0004499753	Africa
Africa|hCoV-19/DRC/1375/2020|EPI ISL 435117|B.1.1.1|Democratic Republic of the Congo|2020-04-07	Africa|hCoV-19/South Africa/KRISP-K002691/2020|EPI ISL 535553|B.1.1.206|South Africa|2020-07-27	0.0004140023	Africa
Africa|hCoV-19/DRC/1376/2020|EPI ISL 431012|B.1.1.1|Democratic Republic of the Congo|2020-04-07	Africa|hCoV-19/South Africa/KRISP-K002691/2020|EPI ISL 535553|B.1.1.206|South Africa|2020-07-27	0.0003762537	Africa
Africa|hCoV-19/DRC/1377/2020|EPI ISL 434678|B.1.1.1|Democratic Republic of the Congo|2020-04-07	Africa|hCoV-19/South Africa/KRISP-K002691/2020|EPI ISL 535553|B.1.1.206|South Africa|2020-07-27	0.0003391849	Africa
Africa|hCoV-19/DRC/1378/2020|EPI ISL 435118|B.1.1.1|Democratic Republic of the Congo|2020-04-07	Africa|hCoV-19/South Africa/KRISP-K002691/2020|EPI ISL 535553|B.1.1.206|South Africa|2020-07-27	0.0003751172	Africa
Africa|hCoV-19/DRC/1382/2020|EPI ISL 435113|B.1.1.1|Democratic Republic of the Congo|2020-04-07	Africa|hCoV-19/South Africa/KRISP-K002691/2020|EPI ISL 535553|B.1.1.206|South Africa|2020-07-27	0.0003822939	Africa
Africa|hCoV-19/DRC/1397/2020|EPI ISL 434679|B.1.1.1|Democratic Republic of the Congo|2020-04-07	Africa|hCoV-19/South Africa/KRISP-K002691/2020|EPI ISL 535553|B.1.1.206|South Africa|2020-07-27	0.0003754704	Africa
Africa|hCoV-19/DRC/1398/2020|EPI ISL 435114|B.1.1.1|Democratic Republic of the Congo|2020-04-07	Africa|hCoV-19/South Africa/KRISP-K002691/2020|EPI ISL 535553|B.1.1.206|South Africa|2020-07-27	0.0003371043	Africa
Africa|hCoV-19/DRC/1422/2020|EPI ISL 434680|B.1.149|Democratic Republic of the Congo|2020-04-08	Africa|hCoV-19/South Africa/KRISP-K002691/2020|EPI ISL 535553|B.1.1.206|South Africa|2020-07-27	0.0004825880	Africa
Africa|hCoV-19/DRC/1423/2020|EPI ISL 434710|B.1.149|Democratic Republic of the Congo|2020-04-08	Africa|hCoV-19/South Africa/KRISP-K002691/2020|EPI ISL 535553|B.1.1.206|South Africa|2020-07-27	0.0004382265	Africa
Africa|hCoV-19/DRC/1486/2020|EPI ISL 434711|B.1|Democratic Republic of the Congo|2020-04-08	Africa|hCoV-19/South Africa/KRISP-K002691/2020|EPI ISL 535553|B.1.1.206|South Africa|2020-07-27	0.0004191391	Africa
Africa|hCoV-19/DRC/1516/2020|EPI ISL 435032|B.1.5|Democratic Republic of the Congo|2020-04-09	Africa|hCoV-19/South Africa/KRISP-K002691/2020|EPI ISL 535553|B.1.1.206|South Africa|2020-07-27	0.0003697292	Africa
Africa|hCoV-19/DRC/1565/2020|EPI ISL 434681|B.1|Democratic Republic of the Congo|2020-04-09	Africa|hCoV-19/South Africa/KRISP-K002691/2020|EPI ISL 535553|B.1.1.206|South Africa|2020-07-27	0.0004115690	Africa
Africa|hCoV-19/DRC/158/2020|EPI ISL 417950|B.40|Democratic Republic of the Congo|2020-03-20	Africa|hCoV-19/South Africa/KRISP-K002691/2020|EPI ISL 535553|B.1.1.206|South Africa|2020-07-27	0.0007061149	Africa
Africa|hCoV-19/DRC/1715/2020|EPI ISL 435156|B.1.84|Democratic Republic of the Congo|2020-04-10	Africa|hCoV-19/South Africa/KRISP-K002691/2020|EPI ISL 535553|B.1.1.206|South Africa|2020-07-27	0.0004416173	Africa
Africa|hCoV-19/DRC/1767/2020|EPI ISL 435157|B.1.5|Democratic Republic of the Congo|2020-04-10	Africa|hCoV-19/South Africa/KRISP-K002691/2020|EPI ISL 535553|B.1.1.206|South Africa|2020-07-27	0.0003504390	Africa
Africa|hCoV-19/DRC/1779/2020|EPI ISL 435158|C.14|Democratic Republic of the Congo|2020-04-10	Africa|hCoV-19/South Africa/KRISP-K002691/2020|EPI ISL 535553|B.1.1.206|South Africa|2020-07-27	0.0004525327	Africa
Africa|hCoV-19/DRC/191/2020|EPI ISL 417955|B.1.128|Democratic Republic of the Congo|2020-03-21	Africa|hCoV-19/South Africa/KRISP-K002691/2020|EPI ISL 535553|B.1.1.206|South Africa|2020-07-27	0.0004713074	Africa
Africa|hCoV-19/DRC/1952/2020|EPI ISL 435159|B.1.5|Democratic Republic of the Congo|2020-04-11	Africa|hCoV-19/South Africa/KRISP-K002691/2020|EPI ISL 535553|B.1.1.206|South Africa|2020-07-27	0.0003810754	Africa
Africa|hCoV-19/DRC/1982/2020|EPI ISL 435160|B.1|Democratic Republic of the Congo|2020-04-12	Africa|hCoV-19/South Africa/KRISP-K002691/2020|EPI ISL 535553|B.1.1.206|South Africa|2020-07-27	0.0004141208	Africa
Africa|hCoV-19/DRC/2047/2020|EPI ISL 435161|B.1.1.1|Democratic Republic of the Congo|2020-04-12	Africa|hCoV-19/South Africa/KRISP-K002691/2020|EPI ISL 535553|B.1.1.206|South Africa|2020-07-27	0.0003426593	Africa
Africa|hCoV-19/DRC/2063/2020|EPI ISL 435162|B.1|Democratic Republic of the Congo|2020-04-12	Africa|hCoV-19/South Africa/KRISP-K002691/2020|EPI ISL 535553|B.1.1.206|South Africa|2020-07-27	0.0003798480	Africa
Africa|hCoV-19/DRC/2120/2020|EPI ISL 435163|B.1.149|Democratic Republic of the Congo|2020-04-12	Africa|hCoV-19/South Africa/KRISP-K002691/2020|EPI ISL 535553|B.1.1.206|South Africa|2020-07-27	0.0004413503	Africa
Africa|hCoV-19/DRC/2121/2020|EPI ISL 435164|B.1.149|Democratic Republic of the Congo|2020-04-12	Africa|hCoV-19/South Africa/KRISP-K002691/2020|EPI ISL 535553|B.1.1.206|South Africa|2020-07-27	0.0004480110	Africa
Africa|hCoV-19/DRC/2122/2020|EPI ISL 435165|B.1.149|Democratic Republic of the Congo|2020-04-13	Africa|hCoV-19/South Africa/KRISP-K002691/2020|EPI ISL 535553|B.1.1.206|South Africa|2020-07-27	0.0005261121	Africa
Africa|hCoV-19/DRC/2125/2020|EPI ISL 435166|B.1.149|Democratic Republic of the Congo|2020-04-13	Africa|hCoV-19/South Africa/KRISP-K002691/2020|EPI ISL 535553|B.1.1.206|South Africa|2020-07-27	0.0004149555	Africa
Africa|hCoV-19/DRC/2128/2020|EPI ISL 435167|B.1|Democratic Republic of the Congo|2020-04-13	Africa|hCoV-19/South Africa/KRISP-K002691/2020|EPI ISL 535553|B.1.1.206|South Africa|2020-07-27	0.0003526257	Africa
Africa|hCoV-19/DRC/2133/2020|EPI ISL 435168|B.1.128|Democratic Republic of the Congo|2020-04-13	Africa|hCoV-19/South Africa/KRISP-K002691/2020|EPI ISL 535553|B.1.1.206|South Africa|2020-07-27	0.0004897413	Africa
Africa|hCoV-19/DRC/214/2020|EPI ISL 420030|B.1.6|Democratic Republic of the Congo|2020-03-21	Africa|hCoV-19/South Africa/KRISP-K002691/2020|EPI ISL 535553|B.1.1.206|South Africa|2020-07-27	0.0003710597	Africa
Africa|hCoV-19/DRC/215/2020|EPI ISL 420031|B.1.1.1|Democratic Republic of the Congo|2020-03-21	Africa|hCoV-19/South Africa/KRISP-K002691/2020|EPI ISL 535553|B.1.1.206|South Africa|2020-07-27	0.0003427851	Africa
Africa|hCoV-19/DRC/2169/2020|EPI ISL 436194|B.1.5|Democratic Republic of the Congo|2020-04-13	Africa|hCoV-19/South Africa/KRISP-K002691/2020|EPI ISL 535553|B.1.1.206|South Africa|2020-07-27	0.0004196917	Africa
Africa|hCoV-19/DRC/2299/2020|EPI ISL 436412|B.1.5|Democratic Republic of the Congo|2020-04-14	Africa|hCoV-19/South Africa/KRISP-K002691/2020|EPI ISL 535553|B.1.1.206|South Africa|2020-07-27	0.0004407922	Africa
Africa|hCoV-19/DRC/236/2020|EPI ISL 420032|B.1.128|Democratic Republic of the Congo|2020-03-22	Africa|hCoV-19/South Africa/KRISP-K002691/2020|EPI ISL 535553|B.1.1.206|South Africa|2020-07-27	0.0004718841	Africa
Africa|hCoV-19/DRC/2363/2020|EPI ISL 437194|B.1.84|Democratic Republic of the Congo|2020-04-14	Africa|hCoV-19/South Africa/KRISP-K002691/2020|EPI ISL 535553|B.1.1.206|South Africa|2020-07-27	0.0004068412	Africa
Africa|hCoV-19/DRC/2384/2020|EPI ISL 437196|B.1.149|Democratic Republic of the Congo|2020-04-14	Africa|hCoV-19/South Africa/KRISP-K002691/2020|EPI ISL 535553|B.1.1.206|South Africa|2020-07-27	0.0004488926	Africa
Africa|hCoV-19/DRC/241/2020|EPI ISL 420033|B.1.1.75|Democratic Republic of the Congo|2020-03-22	Africa|hCoV-19/South Africa/KRISP-K002691/2020|EPI ISL 535553|B.1.1.206|South Africa|2020-07-27	0.0003033120	Africa
Africa|hCoV-19/DRC/243/2020|EPI ISL 420034|B.1|Democratic Republic of the Congo|2020-03-22	Africa|hCoV-19/South Africa/KRISP-K002691/2020|EPI ISL 535553|B.1.1.206|South Africa|2020-07-27	0.0003790445	Africa
Africa|hCoV-19/DRC/248/2020|EPI ISL 420035|B.1.5|Democratic Republic of the Congo|2020-03-22	Africa|hCoV-19/South Africa/KRISP-K002691/2020|EPI ISL 535553|B.1.1.206|South Africa|2020-07-27	0.0003370248	Africa
Africa|hCoV-19/DRC/2496/2020|EPI ISL 437337|B.1.149|Democratic Republic of the Congo|2020-04-15	Africa|hCoV-19/South Africa/KRISP-K002691/2020|EPI ISL 535553|B.1.1.206|South Africa|2020-07-27	0.0004706136	Africa
Africa|hCoV-19/DRC/2529/2020|EPI ISL 437338|B.1.178|Democratic Republic of the Congo|2020-04-15	Africa|hCoV-19/South Africa/KRISP-K002691/2020|EPI ISL 535553|B.1.1.206|South Africa|2020-07-27	0.0004369895	Africa
Africa|hCoV-19/DRC/253/2020|EPI ISL 420838|B.1.5|Democratic Republic of the Congo|2020-03-22	Africa|hCoV-19/South Africa/KRISP-K002691/2020|EPI ISL 535553|B.1.1.206|South Africa|2020-07-27	0.0003382558	Africa
Africa|hCoV-19/DRC/2536/2020|EPI ISL 437339|B.1|Democratic Republic of the Congo|2020-04-15	Africa|hCoV-19/South Africa/KRISP-K002691/2020|EPI ISL 535553|B.1.1.206|South Africa|2020-07-27	0.0004369896	Africa
Africa|hCoV-19/DRC/254/2020|EPI ISL 420839|B.1|Democratic Republic of the Congo|2020-03-22	Africa|hCoV-19/South Africa/KRISP-K002691/2020|EPI ISL 535553|B.1.1.206|South Africa|2020-07-27	0.0004091000	Africa
Africa|hCoV-19/DRC/2563/2020|EPI ISL 437340|B.1.9|Democratic Republic of the Congo|2020-04-15	Africa|hCoV-19/South Africa/KRISP-K002691/2020|EPI ISL 535553|B.1.1.206|South Africa|2020-07-27	0.0006387542	Africa
Africa|hCoV-19/DRC/2580/2020|EPI ISL 437341|B.1.5|Democratic Republic of the Congo|2020-04-15	Africa|hCoV-19/South Africa/KRISP-K002691/2020|EPI ISL 535553|B.1.1.206|South Africa|2020-07-27	0.0003718248	Africa
Africa|hCoV-19/DRC/2644/2020|EPI ISL 437342|B.1.84|Democratic Republic of the Congo|2020-04-15	Africa|hCoV-19/South Africa/KRISP-K002691/2020|EPI ISL 535553|B.1.1.206|South Africa|2020-07-27	0.0004775649	Africa
Africa|hCoV-19/DRC/2670/2020|EPI ISL 437343|B.1.9|Democratic Republic of the Congo|2020-04-15	Africa|hCoV-19/South Africa/KRISP-K002691/2020|EPI ISL 535553|B.1.1.206|South Africa|2020-07-27	0.0006724311	Africa
Africa|hCoV-19/DRC/2727/2020|EPI ISL 437344|B.1|Democratic Republic of the Congo|2020-04-16	Africa|hCoV-19/South Africa/KRISP-K002691/2020|EPI ISL 535553|B.1.1.206|South Africa|2020-07-27	0.0003764043	Africa
Africa|hCoV-19/DRC/2728/2020|EPI ISL 437345|B.1.84|Democratic Republic of the Congo|2020-04-16	Africa|hCoV-19/South Africa/KRISP-K002691/2020|EPI ISL 535553|B.1.1.206|South Africa|2020-07-27	0.0004476313	Africa
Africa|hCoV-19/DRC/2813/2020|EPI ISL 437346|C.14|Democratic Republic of the Congo|2020-04-16	Africa|hCoV-19/South Africa/KRISP-K002691/2020|EPI ISL 535553|B.1.1.206|South Africa|2020-07-27	0.0004708509	Africa
Africa|hCoV-19/DRC/2819/2020|EPI ISL 437347|B.1|Democratic Republic of the Congo|2020-04-16	Africa|hCoV-19/South Africa/KRISP-K002691/2020|EPI ISL 535553|B.1.1.206|South Africa|2020-07-27	0.0004808382	Africa
Africa|hCoV-19/DRC/2827/2020|EPI ISL 437348|B.1|Democratic Republic of the Congo|2020-04-16	Africa|hCoV-19/South Africa/KRISP-K002691/2020|EPI ISL 535553|B.1.1.206|South Africa|2020-07-27	0.0003697131	Africa
Africa|hCoV-19/DRC/2855/2020|EPI ISL 437350|B.1|Democratic Republic of the Congo|2020-04-16	Africa|hCoV-19/South Africa/KRISP-K002691/2020|EPI ISL 535553|B.1.1.206|South Africa|2020-07-27	0.0004033668	Africa
Africa|hCoV-19/DRC/2864/2020|EPI ISL 437351|B.1|Democratic Republic of the Congo|2020-04-16	Africa|hCoV-19/South Africa/KRISP-K002691/2020|EPI ISL 535553|B.1.1.206|South Africa|2020-07-27	0.0004042186	Africa
Africa|hCoV-19/DRC/2904/2020|EPI ISL 437352|B.1|Democratic Republic of the Congo|2020-04-17	Africa|hCoV-19/South Africa/KRISP-K002691/2020|EPI ISL 535553|B.1.1.206|South Africa|2020-07-27	0.0004033668	Africa
Africa|hCoV-19/DRC/2938/2020|EPI ISL 437353|B.1.275|Democratic Republic of the Congo|2020-04-17	Africa|hCoV-19/South Africa/KRISP-K002691/2020|EPI ISL 535553|B.1.1.206|South Africa|2020-07-27	0.0005910763	Africa
Africa|hCoV-19/DRC/2939/2020|EPI ISL 437354|B.1|Democratic Republic of the Congo|2020-04-17	Africa|hCoV-19/South Africa/KRISP-K002691/2020|EPI ISL 535553|B.1.1.206|South Africa|2020-07-27	0.0005052765	Africa
Africa|hCoV-19/DRC/2942/2020|EPI ISL 437355|B.1|Democratic Republic of the Congo|2020-04-17	Africa|hCoV-19/South Africa/KRISP-K002691/2020|EPI ISL 535553|B.1.1.206|South Africa|2020-07-27	0.0005184990	Africa
Africa|hCoV-19/DRC/299/2020|EPI ISL 420840|B.4|Democratic Republic of the Congo|2020-03-20	Africa|hCoV-19/South Africa/KRISP-K002691/2020|EPI ISL 535553|B.1.1.206|South Africa|2020-07-27	0.0008210800	Africa
Africa|hCoV-19/DRC/300/2020|EPI ISL 420841|A|Democratic Republic of the Congo|2020-03-22	Africa|hCoV-19/South Africa/KRISP-K002691/2020|EPI ISL 535553|B.1.1.206|South Africa|2020-07-27	0.0006439911	Africa
Africa|hCoV-19/DRC/3041/2020|EPI ISL 437356|B.1|Democratic Republic of the Congo|2020-04-18	Africa|hCoV-19/South Africa/KRISP-K002691/2020|EPI ISL 535553|B.1.1.206|South Africa|2020-07-27	0.0004725624	Africa
Africa|hCoV-19/DRC/307/2020|EPI ISL 420842|B.1.9|Democratic Republic of the Congo|2020-03	Africa|hCoV-19/South Africa/KRISP-K002691/2020|EPI ISL 535553|B.1.1.206|South Africa|2020-07-27	0.0004502341	Africa
Africa|hCoV-19/DRC/3070/2020|EPI ISL 437357|B.1.214|Democratic Republic of the Congo|2020-04-18	Africa|hCoV-19/South Africa/KRISP-K002691/2020|EPI ISL 535553|B.1.1.206|South Africa|2020-07-27	0.0005070133	Africa
Africa|hCoV-19/DRC/3089/2020|EPI ISL 437358|B.1.84|Democratic Republic of the Congo|2020-04-19	Africa|hCoV-19/South Africa/KRISP-K002691/2020|EPI ISL 535553|B.1.1.206|South Africa|2020-07-27	0.0004375351	Africa
Africa|hCoV-19/DRC/3440/2020|EPI ISL 447597|B.1.84|Democratic Republic of the Congo|2020-04-22	Africa|hCoV-19/South Africa/KRISP-K002691/2020|EPI ISL 535553|B.1.1.206|South Africa|2020-07-27	0.0004424635	Africa
Africa|hCoV-19/DRC/3451/2020|EPI ISL 447598|B.1.178|Democratic Republic of the Congo|2020-04-22	Africa|hCoV-19/South Africa/KRISP-K002691/2020|EPI ISL 535553|B.1.1.206|South Africa|2020-07-27	0.0004428190	Africa
Africa|hCoV-19/DRC/3453/2020|EPI ISL 447599|B.1.84|Democratic Republic of the Congo|2020-04-22	Africa|hCoV-19/South Africa/KRISP-K002691/2020|EPI ISL 535553|B.1.1.206|South Africa|2020-07-27	0.0004086698	Africa
Africa|hCoV-19/DRC/3481/2020|EPI ISL 447600|B.1|Democratic Republic of the Congo|2020-04-22	Africa|hCoV-19/South Africa/KRISP-K002691/2020|EPI ISL 535553|B.1.1.206|South Africa|2020-07-27	0.0003494192	Africa
Africa|hCoV-19/DRC/3482/2020|EPI ISL 447601|B.1|Democratic Republic of the Congo|2020-04-22	Africa|hCoV-19/South Africa/KRISP-K002691/2020|EPI ISL 535553|B.1.1.206|South Africa|2020-07-27	0.0003777482	Africa
Africa|hCoV-19/DRC/3483/2020|EPI ISL 447602|B.1|Democratic Republic of the Congo|2020-04-22	Africa|hCoV-19/South Africa/KRISP-K002691/2020|EPI ISL 535553|B.1.1.206|South Africa|2020-07-27	0.0003488708	Africa
Africa|hCoV-19/DRC/3490/2020|EPI ISL 447603|B.1|Democratic Republic of the Congo|2020-04-22	Africa|hCoV-19/South Africa/KRISP-K002691/2020|EPI ISL 535553|B.1.1.206|South Africa|2020-07-27	0.0003751388	Africa
Africa|hCoV-19/DRC/3504/2020|EPI ISL 447604|B.1.149|Democratic Republic of the Congo|2020-04-23	Africa|hCoV-19/South Africa/KRISP-K002691/2020|EPI ISL 535553|B.1.1.206|South Africa|2020-07-27	0.0004190746	Africa
Africa|hCoV-19/DRC/352/2020|EPI ISL 420850|B.1.5|Democratic Republic of the Congo|2020-03	Africa|hCoV-19/South Africa/KRISP-K002691/2020|EPI ISL 535553|B.1.1.206|South Africa|2020-07-27	0.0004088212	Africa
Africa|hCoV-19/DRC/353/2020|EPI ISL 420843|B.1.5|Democratic Republic of the Congo|2020-03	Africa|hCoV-19/South Africa/KRISP-K002691/2020|EPI ISL 535553|B.1.1.206|South Africa|2020-07-27	0.0003066119	Africa
Africa|hCoV-19/DRC/355/2020|EPI ISL 420844|B.1|Democratic Republic of the Congo|2020-03	Africa|hCoV-19/South Africa/KRISP-K002691/2020|EPI ISL 535553|B.1.1.206|South Africa|2020-07-27	0.0003710223	Africa
Africa|hCoV-19/DRC/3552/2020|EPI ISL 447605|B.1.84|Democratic Republic of the Congo|2020-04-23	Africa|hCoV-19/South Africa/KRISP-K002691/2020|EPI ISL 535553|B.1.1.206|South Africa|2020-07-27	0.0004135659	Africa
Africa|hCoV-19/DRC/3595/2020|EPI ISL 447606|B.1.5|Democratic Republic of the Congo|2020-04-23	Africa|hCoV-19/South Africa/KRISP-K002691/2020|EPI ISL 535553|B.1.1.206|South Africa|2020-07-27	0.0004076370	Africa
Africa|hCoV-19/DRC/3632/2020|EPI ISL 447607|B.1.5|Democratic Republic of the Congo|2020-04-23	Africa|hCoV-19/South Africa/KRISP-K002691/2020|EPI ISL 535553|B.1.1.206|South Africa|2020-07-27	0.0003748399	Africa
Africa|hCoV-19/DRC/3633/2020|EPI ISL 447230|B.1.5|Democratic Republic of the Congo|2020-04-23	Africa|hCoV-19/South Africa/KRISP-K002691/2020|EPI ISL 535553|B.1.1.206|South Africa|2020-07-27	0.0003784109	Africa
Africa|hCoV-19/DRC/3653/2020|EPI ISL 447231|B.1.128|Democratic Republic of the Congo|2020-04-23	Africa|hCoV-19/South Africa/KRISP-K002691/2020|EPI ISL 535553|B.1.1.206|South Africa|2020-07-27	0.0005068059	Africa
Africa|hCoV-19/DRC/3659/2020|EPI ISL 447232|B.1.128|Democratic Republic of the Congo|2020-04-23	Africa|hCoV-19/South Africa/KRISP-K002691/2020|EPI ISL 535553|B.1.1.206|South Africa|2020-07-27	0.0005072688	Africa
Africa|hCoV-19/DRC/3661/2020|EPI ISL 447233|B.1.128|Democratic Republic of the Congo|2020-04-23	Africa|hCoV-19/South Africa/KRISP-K002691/2020|EPI ISL 535553|B.1.1.206|South Africa|2020-07-27	0.0005115932	Africa
Africa|hCoV-19/DRC/3662/2020|EPI ISL 447234|B.1.128|Democratic Republic of the Congo|2020-04-23	Africa|hCoV-19/South Africa/KRISP-K002691/2020|EPI ISL 535553|B.1.1.206|South Africa|2020-07-27	0.0005112097	Africa
Africa|hCoV-19/DRC/3664/2020|EPI ISL 447235|B.1.128|Democratic Republic of the Congo|2020-04-23	Africa|hCoV-19/South Africa/KRISP-K002691/2020|EPI ISL 535553|B.1.1.206|South Africa|2020-07-27	0.0005112969	Africa
Africa|hCoV-19/DRC/3683/2020|EPI ISL 447236|B.1.5|Democratic Republic of the Congo|2020-04-24	Africa|hCoV-19/South Africa/KRISP-K002691/2020|EPI ISL 535553|B.1.1.206|South Africa|2020-07-27	0.0004089468	Africa
Africa|hCoV-19/DRC/3688/2020|EPI ISL 447237|B.1.128|Democratic Republic of the Congo|2020-04-24	Africa|hCoV-19/South Africa/KRISP-K002691/2020|EPI ISL 535553|B.1.1.206|South Africa|2020-07-27	0.0005435975	Africa
Africa|hCoV-19/DRC/376/2020|EPI ISL 420851|B.1.6|Democratic Republic of the Congo|2020-03-25	Africa|hCoV-19/South Africa/KRISP-K002691/2020|EPI ISL 535553|B.1.1.206|South Africa|2020-07-27	0.0004414015	Africa
Africa|hCoV-19/DRC/3764/2020|EPI ISL 447238|B.1.84|Democratic Republic of the Congo|2020-04-24	Africa|hCoV-19/South Africa/KRISP-K002691/2020|EPI ISL 535553|B.1.1.206|South Africa|2020-07-27	0.0004764553	Africa
Africa|hCoV-19/DRC/3768/2020|EPI ISL 447239|B.1.84|Democratic Republic of the Congo|2020-04-24	Africa|hCoV-19/South Africa/KRISP-K002691/2020|EPI ISL 535553|B.1.1.206|South Africa|2020-07-27	0.0004086878	Africa
Africa|hCoV-19/DRC/3778/2020|EPI ISL 447240|B.1.128|Democratic Republic of the Congo|2020-04-24	Africa|hCoV-19/South Africa/KRISP-K002691/2020|EPI ISL 535553|B.1.1.206|South Africa|2020-07-27	0.0005425469	Africa
Africa|hCoV-19/DRC/3787/2020|EPI ISL 447241|B.1|Democratic Republic of the Congo|2020-04-24	Africa|hCoV-19/South Africa/KRISP-K002691/2020|EPI ISL 535553|B.1.1.206|South Africa|2020-07-27	0.0003814587	Africa
Africa|hCoV-19/DRC/3791/2020|EPI ISL 447242|B.1|Democratic Republic of the Congo|2020-04-24	Africa|hCoV-19/South Africa/KRISP-K002691/2020|EPI ISL 535553|B.1.1.206|South Africa|2020-07-27	0.0004568530	Africa
Africa|hCoV-19/DRC/3803/2020|EPI ISL 447243|B.1|Democratic Republic of the Congo|2020-04-24	Africa|hCoV-19/South Africa/KRISP-K002691/2020|EPI ISL 535553|B.1.1.206|South Africa|2020-07-27	0.0003487127	Africa
Africa|hCoV-19/DRC/3806/2020|EPI ISL 447244|B.1|Democratic Republic of the Congo|2020-04-24	Africa|hCoV-19/South Africa/KRISP-K002691/2020|EPI ISL 535553|B.1.1.206|South Africa|2020-07-27	0.0003486884	Africa
Africa|hCoV-19/DRC/3827/2020|EPI ISL 447245|B.1|Democratic Republic of the Congo|2020-04-24	Africa|hCoV-19/South Africa/KRISP-K002691/2020|EPI ISL 535553|B.1.1.206|South Africa|2020-07-27	0.0004770914	Africa
Africa|hCoV-19/DRC/3829/2020|EPI ISL 447246|B.1|Democratic Republic of the Congo|2020-04-24	Africa|hCoV-19/South Africa/KRISP-K002691/2020|EPI ISL 535553|B.1.1.206|South Africa|2020-07-27	0.0004436091	Africa
Africa|hCoV-19/DRC/3834/2020|EPI ISL 447247|A|Democratic Republic of the Congo|2020-04-25	Africa|hCoV-19/South Africa/KRISP-K002691/2020|EPI ISL 535553|B.1.1.206|South Africa|2020-07-27	0.0006859935	Africa
Africa|hCoV-19/DRC/3837/2020|EPI ISL 447248|B.1.128|Democratic Republic of the Congo|2020-04-25	Africa|hCoV-19/South Africa/KRISP-K002691/2020|EPI ISL 535553|B.1.1.206|South Africa|2020-07-27	0.0005109658	Africa
Africa|hCoV-19/DRC/3841/2020|EPI ISL 447249|B.1.128|Democratic Republic of the Congo|2020-04-25	Africa|hCoV-19/South Africa/KRISP-K002691/2020|EPI ISL 535553|B.1.1.206|South Africa|2020-07-27	0.0005777862	Africa
Africa|hCoV-19/DRC/3842/2020|EPI ISL 471396|B.1.128|Democratic Republic of the Congo|2020-04-25	Africa|hCoV-19/South Africa/KRISP-K002691/2020|EPI ISL 535553|B.1.1.206|South Africa|2020-07-27	0.0005715324	Africa
Africa|hCoV-19/DRC/3846/2020|EPI ISL 471397|B.1.84|Democratic Republic of the Congo|2020-04-25	Africa|hCoV-19/South Africa/KRISP-K002691/2020|EPI ISL 535553|B.1.1.206|South Africa|2020-07-27	0.0005042290	Africa
Africa|hCoV-19/DRC/3937/2020|EPI ISL 471398|B.1|Democratic Republic of the Congo|2020-04-25	Africa|hCoV-19/South Africa/KRISP-K002691/2020|EPI ISL 535553|B.1.1.206|South Africa|2020-07-27	0.0004706042	Africa
Africa|hCoV-19/DRC/3941/2020|EPI ISL 471399|B.1.128|Democratic Republic of the Congo|2020-04-25	Africa|hCoV-19/South Africa/KRISP-K002691/2020|EPI ISL 535553|B.1.1.206|South Africa|2020-07-27	0.0005440352	Africa
Africa|hCoV-19/DRC/3947/2020|EPI ISL 471400|B.1.214|Democratic Republic of the Congo|2020-04-25	Africa|hCoV-19/South Africa/KRISP-K002691/2020|EPI ISL 535553|B.1.1.206|South Africa|2020-07-27	0.0005714959	Africa
Africa|hCoV-19/DRC/3949/2020|EPI ISL 471401|B.1.84|Democratic Republic of the Congo|2020-04-26	Africa|hCoV-19/South Africa/KRISP-K002691/2020|EPI ISL 535553|B.1.1.206|South Africa|2020-07-27	0.0004065655	Africa
Africa|hCoV-19/DRC/396/2020|EPI ISL 420852|B.1.6|Democratic Republic of the Congo|2020-03-26	Africa|hCoV-19/South Africa/KRISP-K002691/2020|EPI ISL 535553|B.1.1.206|South Africa|2020-07-27	0.0004070385	Africa
Africa|hCoV-19/DRC/397/2020|EPI ISL 420845|B.1.6|Democratic Republic of the Congo|2020-03-26	Africa|hCoV-19/South Africa/KRISP-K002691/2020|EPI ISL 535553|B.1.1.206|South Africa|2020-07-27	0.0004039560	Africa
Africa|hCoV-19/DRC/400/2020|EPI ISL 420846|B.1.5|Democratic Republic of the Congo|2020-03	Africa|hCoV-19/South Africa/KRISP-K002691/2020|EPI ISL 535553|B.1.1.206|South Africa|2020-07-27	0.0003713354	Africa
Africa|hCoV-19/DRC/4012/2020|EPI ISL 471402|B.1|Democratic Republic of the Congo|2020-04-26	Africa|hCoV-19/South Africa/KRISP-K002691/2020|EPI ISL 535553|B.1.1.206|South Africa|2020-07-27	0.0005378786	Africa
Africa|hCoV-19/DRC/402/2020|EPI ISL 420853|B.1|Democratic Republic of the Congo|2020-03-26	Africa|hCoV-19/South Africa/KRISP-K002691/2020|EPI ISL 535553|B.1.1.206|South Africa|2020-07-27	0.0003878553	Africa
Africa|hCoV-19/DRC/4020/2020|EPI ISL 471403|B.1.5|Democratic Republic of the Congo|2020-04-26	Africa|hCoV-19/South Africa/KRISP-K002691/2020|EPI ISL 535553|B.1.1.206|South Africa|2020-07-27	0.0004706241	Africa
Africa|hCoV-19/DRC/4026/2020|EPI ISL 471404|B.1.84|Democratic Republic of the Congo|2020-04-27	Africa|hCoV-19/South Africa/KRISP-K002691/2020|EPI ISL 535553|B.1.1.206|South Africa|2020-07-27	0.0004389576	Africa
Africa|hCoV-19/DRC/4060/2020|EPI ISL 471405|B.1|Democratic Republic of the Congo|2020-04-27	Africa|hCoV-19/South Africa/KRISP-K002691/2020|EPI ISL 535553|B.1.1.206|South Africa|2020-07-27	0.0004715280	Africa
Africa|hCoV-19/DRC/4075/2020|EPI ISL 471406|B.1.214|Democratic Republic of the Congo|2020-04-27	Africa|hCoV-19/South Africa/KRISP-K002691/2020|EPI ISL 535553|B.1.1.206|South Africa|2020-07-27	0.0005425706	Africa
Africa|hCoV-19/DRC/4084/2020|EPI ISL 471407|B.1.214|Democratic Republic of the Congo|2020-04-27	Africa|hCoV-19/South Africa/KRISP-K002691/2020|EPI ISL 535553|B.1.1.206|South Africa|2020-07-27	0.0005720728	Africa
Africa|hCoV-19/DRC/4132/2020|EPI ISL 471408|B.1|Democratic Republic of the Congo|2020-04-27	Africa|hCoV-19/South Africa/KRISP-K002691/2020|EPI ISL 535553|B.1.1.206|South Africa|2020-07-27	0.0005042171	Africa
Africa|hCoV-19/DRC/4141/2020|EPI ISL 471409|B.1.128|Democratic Republic of the Congo|2020-04-27	Africa|hCoV-19/South Africa/KRISP-K002691/2020|EPI ISL 535553|B.1.1.206|South Africa|2020-07-27	0.0005378785	Africa
Africa|hCoV-19/DRC/4145/2020|EPI ISL 471410|B.1|Democratic Republic of the Congo|2020-04-27	Africa|hCoV-19/South Africa/KRISP-K002691/2020|EPI ISL 535553|B.1.1.206|South Africa|2020-07-27	0.0004369808	Africa
Africa|hCoV-19/DRC/4194/2020|EPI ISL 471414|B.1.5|Democratic Republic of the Congo|2020-04-28	Africa|hCoV-19/South Africa/KRISP-K002691/2020|EPI ISL 535553|B.1.1.206|South Africa|2020-07-27	0.0004705931	Africa
Africa|hCoV-19/DRC/4250/2020|EPI ISL 471415|B.1.1.1|Democratic Republic of the Congo|2020-04-28	Africa|hCoV-19/South Africa/KRISP-K002691/2020|EPI ISL 535553|B.1.1.206|South Africa|2020-07-27	0.0004369515	Africa
Africa|hCoV-19/DRC/4279/2020|EPI ISL 514114|B.1|Democratic Republic of the Congo|2020-04-28	Africa|hCoV-19/South Africa/KRISP-K002691/2020|EPI ISL 535553|B.1.1.206|South Africa|2020-07-27	0.0004430348	Africa
Africa|hCoV-19/DRC/4282/2020|EPI ISL 514103|B.1.128|Democratic Republic of the Congo|2020-04-08	Africa|hCoV-19/South Africa/KRISP-K002691/2020|EPI ISL 535553|B.1.1.206|South Africa|2020-07-27	0.0004771844	Africa
Africa|hCoV-19/DRC/4284/2020|EPI ISL 514115|B.1.128|Democratic Republic of the Congo|2020-04-28	Africa|hCoV-19/South Africa/KRISP-K002691/2020|EPI ISL 535553|B.1.1.206|South Africa|2020-07-27	0.0004771356	Africa
Africa|hCoV-19/DRC/431/2020|EPI ISL 420847|B.1.147|Democratic Republic of the Congo|2020-03-26	Africa|hCoV-19/South Africa/KRISP-K002691/2020|EPI ISL 535553|B.1.1.206|South Africa|2020-07-27	0.0004039521	Africa
Africa|hCoV-19/DRC/4418/2020|EPI ISL 496506|B.1.128|Democratic Republic of the Congo|2020-04-29	Africa|hCoV-19/South Africa/KRISP-K002691/2020|EPI ISL 535553|B.1.1.206|South Africa|2020-07-27	0.0005112620	Africa
Africa|hCoV-19/DRC/4422/2020|EPI ISL 496507|B.1.128|Democratic Republic of the Congo|2020-04-29	Africa|hCoV-19/South Africa/KRISP-K002691/2020|EPI ISL 535553|B.1.1.206|South Africa|2020-07-27	0.0004825783	Africa
Africa|hCoV-19/DRC/4427/2020|EPI ISL 496508|B.1.128|Democratic Republic of the Congo|2020-04-29	Africa|hCoV-19/South Africa/KRISP-K002691/2020|EPI ISL 535553|B.1.1.206|South Africa|2020-07-27	0.0004869073	Africa
Africa|hCoV-19/DRC/4429/2020|EPI ISL 513589|B.1.128|Democratic Republic of the Congo|2020-04-29	Africa|hCoV-19/South Africa/KRISP-K002691/2020|EPI ISL 535553|B.1.1.206|South Africa|2020-07-27	0.0004869412	Africa
Africa|hCoV-19/DRC/4430/2020|EPI ISL 496509|B.1.128|Democratic Republic of the Congo|2020-04-29	Africa|hCoV-19/South Africa/KRISP-K002691/2020|EPI ISL 535553|B.1.1.206|South Africa|2020-07-27	0.0004775907	Africa
Africa|hCoV-19/DRC/4437/2020|EPI ISL 513590|B.1.128|Democratic Republic of the Congo|2020-05-02	Africa|hCoV-19/South Africa/KRISP-K002691/2020|EPI ISL 535553|B.1.1.206|South Africa|2020-07-27	0.0005218243	Africa
Africa|hCoV-19/DRC/4442/2020|EPI ISL 496510|B.1.128|Democratic Republic of the Congo|2020-04-29	Africa|hCoV-19/South Africa/KRISP-K002691/2020|EPI ISL 535553|B.1.1.206|South Africa|2020-07-27	0.0004830274	Africa
Africa|hCoV-19/DRC/4444/2020|EPI ISL 514104|B.1.128|Democratic Republic of the Congo|2020-04-29	Africa|hCoV-19/South Africa/KRISP-K002691/2020|EPI ISL 535553|B.1.1.206|South Africa|2020-07-27	0.0004756442	Africa
Africa|hCoV-19/DRC/445/2020|EPI ISL 420848|B.1|Democratic Republic of the Congo|2020-03	Africa|hCoV-19/South Africa/KRISP-K002691/2020|EPI ISL 535553|B.1.1.206|South Africa|2020-07-27	0.0003846728	Africa
Africa|hCoV-19/DRC/4501/2020|EPI ISL 513591|B.1.5|Democratic Republic of the Congo|2020-05-30	Africa|hCoV-19/South Africa/KRISP-K002691/2020|EPI ISL 535553|B.1.1.206|South Africa|2020-07-27	0.0003826559	Africa
Africa|hCoV-19/DRC/4516/2020|EPI ISL 487192|B.1.1.275|Democratic Republic of the Congo|2020-04-28	Africa|hCoV-19/South Africa/KRISP-K002691/2020|EPI ISL 535553|B.1.1.206|South Africa|2020-07-27	0.0002718834	Africa
Africa|hCoV-19/DRC/4524/2020|EPI ISL 513597|A|Democratic Republic of the Congo|2020-04-30	Africa|hCoV-19/South Africa/KRISP-K002691/2020|EPI ISL 535553|B.1.1.206|South Africa|2020-07-27	0.0007126991	Africa
Africa|hCoV-19/DRC/4541/2020|EPI ISL 513598|B.1|Democratic Republic of the Congo|2020-04-30	Africa|hCoV-19/South Africa/KRISP-K002691/2020|EPI ISL 535553|B.1.1.206|South Africa|2020-07-27	0.0005043049	Africa
Africa|hCoV-19/DRC/4551/2020|EPI ISL 513599|B.1.178|Democratic Republic of the Congo|2020-04-30	Africa|hCoV-19/South Africa/KRISP-K002691/2020|EPI ISL 535553|B.1.1.206|South Africa|2020-07-27	0.0005487737	Africa
Africa|hCoV-19/DRC/4561/2020|EPI ISL 513600|B.1|Democratic Republic of the Congo|2020-04-30	Africa|hCoV-19/South Africa/KRISP-K002691/2020|EPI ISL 535553|B.1.1.206|South Africa|2020-07-27	0.0004705929	Africa
Africa|hCoV-19/DRC/4562/2020|EPI ISL 513601|B.1.214|Democratic Republic of the Congo|2020-04-30	Africa|hCoV-19/South Africa/KRISP-K002691/2020|EPI ISL 535553|B.1.1.206|South Africa|2020-07-27	0.0004706042	Africa
Africa|hCoV-19/DRC/4568/2020|EPI ISL 513602|B.1|Democratic Republic of the Congo|2020-04-30	Africa|hCoV-19/South Africa/KRISP-K002691/2020|EPI ISL 535553|B.1.1.206|South Africa|2020-07-27	0.0004755636	Africa
Africa|hCoV-19/DRC/4578/2020|EPI ISL 513603|B.1|Democratic Republic of the Congo|2020-04-30	Africa|hCoV-19/South Africa/KRISP-K002691/2020|EPI ISL 535553|B.1.1.206|South Africa|2020-07-27	0.0005127996	Africa
Africa|hCoV-19/DRC/4613/2020|EPI ISL 513604|B.1.214|Democratic Republic of the Congo|2020-04-30	Africa|hCoV-19/South Africa/KRISP-K002691/2020|EPI ISL 535553|B.1.1.206|South Africa|2020-07-27	0.0005087429	Africa
Africa|hCoV-19/DRC/4614/2020|EPI ISL 513605|B.1|Democratic Republic of the Congo|2020-04-30	Africa|hCoV-19/South Africa/KRISP-K002691/2020|EPI ISL 535553|B.1.1.206|South Africa|2020-07-27	0.0006051498	Africa
Africa|hCoV-19/DRC/4631/2020|EPI ISL 513606|B.1.5|Democratic Republic of the Congo|2020-04-30	Africa|hCoV-19/South Africa/KRISP-K002691/2020|EPI ISL 535553|B.1.1.206|South Africa|2020-07-27	0.0006051906	Africa
Africa|hCoV-19/DRC/4633/2020|EPI ISL 513607|B.1.128|Democratic Republic of the Congo|2020-04-30	Africa|hCoV-19/South Africa/KRISP-K002691/2020|EPI ISL 535553|B.1.1.206|South Africa|2020-07-27	0.0005715324	Africa
Africa|hCoV-19/DRC/4642/2020|EPI ISL 513608|B.1.128|Democratic Republic of the Congo|2020-04-30	Africa|hCoV-19/South Africa/KRISP-K002691/2020|EPI ISL 535553|B.1.1.206|South Africa|2020-07-27	0.0005715075	Africa
Africa|hCoV-19/DRC/4647/2020|EPI ISL 513609|B.1.128|Democratic Republic of the Congo|2020-04-30	Africa|hCoV-19/South Africa/KRISP-K002691/2020|EPI ISL 535553|B.1.1.206|South Africa|2020-07-27	0.0005378785	Africa
Africa|hCoV-19/DRC/4653/2020|EPI ISL 513610|B.1.128|Democratic Republic of the Congo|2020-04-30	Africa|hCoV-19/South Africa/KRISP-K002691/2020|EPI ISL 535553|B.1.1.206|South Africa|2020-07-27	0.0005715651	Africa
Africa|hCoV-19/DRC/4681/2020|EPI ISL 514116|B.1.128|Democratic Republic of the Congo|2020-04-30	Africa|hCoV-19/South Africa/KRISP-K002691/2020|EPI ISL 535553|B.1.1.206|South Africa|2020-07-27	0.0004830276	Africa
Africa|hCoV-19/DRC/4683/2020|EPI ISL 514105|B.1.5|Democratic Republic of the Congo|2020-04-30	Africa|hCoV-19/South Africa/KRISP-K002691/2020|EPI ISL 535553|B.1.1.206|South Africa|2020-07-27	0.0005161339	Africa
Africa|hCoV-19/DRC/4685/2020|EPI ISL 514106|B.1.128|Democratic Republic of the Congo|2020-04-30	Africa|hCoV-19/South Africa/KRISP-K002691/2020|EPI ISL 535553|B.1.1.206|South Africa|2020-07-27	0.0005789153	Africa
Africa|hCoV-19/DRC/4690/2020|EPI ISL 514117|B.1.128|Democratic Republic of the Congo|2020-04-30	Africa|hCoV-19/South Africa/KRISP-K002691/2020|EPI ISL 535553|B.1.1.206|South Africa|2020-07-27	0.0005115409	Africa
Africa|hCoV-19/DRC/4693/2020|EPI ISL 514118|B.1.128|Democratic Republic of the Congo|2020-04-30	Africa|hCoV-19/South Africa/KRISP-K002691/2020|EPI ISL 535553|B.1.1.206|South Africa|2020-07-27	0.0005445408	Africa
Africa|hCoV-19/DRC/4694/2020|EPI ISL 514107|B.1.128|Democratic Republic of the Congo|2020-04-30	Africa|hCoV-19/South Africa/KRISP-K002691/2020|EPI ISL 535553|B.1.1.206|South Africa|2020-07-27	0.0005165248	Africa
Africa|hCoV-19/DRC/4720/2020|EPI ISL 514108|B.1.84|Democratic Republic of the Congo|2020-05-01	Africa|hCoV-19/South Africa/KRISP-K002691/2020|EPI ISL 535553|B.1.1.206|South Africa|2020-07-27	0.0004406877	Africa
Africa|hCoV-19/DRC/4785/2020|EPI ISL 514119|B.1.84|Democratic Republic of the Congo|2020-05-01	Africa|hCoV-19/South Africa/KRISP-K002691/2020|EPI ISL 535553|B.1.1.206|South Africa|2020-07-27	0.0006126960	Africa
Africa|hCoV-19/DRC/5019/2020|EPI ISL 496511|B.1|Democratic Republic of the Congo|2020-05-02	Africa|hCoV-19/South Africa/KRISP-K002691/2020|EPI ISL 535553|B.1.1.206|South Africa|2020-07-27	0.0004972702	Africa
Africa|hCoV-19/DRC/5094/2020|EPI ISL 496491|B.1.84|Democratic Republic of the Congo|2020-05-02	Africa|hCoV-19/South Africa/KRISP-K002691/2020|EPI ISL 535553|B.1.1.206|South Africa|2020-07-27	0.0004477921	Africa
Africa|hCoV-19/DRC/5186/2020|EPI ISL 496512|B.1|Democratic Republic of the Congo|2020-05-03	Africa|hCoV-19/South Africa/KRISP-K002691/2020|EPI ISL 535553|B.1.1.206|South Africa|2020-07-27	0.0004826209	Africa
Africa|hCoV-19/DRC/5187/2020|EPI ISL 513619|B.1|Democratic Republic of the Congo|2020-05-03	Africa|hCoV-19/South Africa/KRISP-K002691/2020|EPI ISL 535553|B.1.1.206|South Africa|2020-07-27	0.0004765764	Africa
Africa|hCoV-19/DRC/5205/2020|EPI ISL 487365|B.1.1.275|Democratic Republic of the Congo|2020-05-01	Africa|hCoV-19/South Africa/KRISP-K002691/2020|EPI ISL 535553|B.1.1.206|South Africa|2020-07-27	0.0003108856	Africa
Africa|hCoV-19/DRC/521/2020|EPI ISL 420854|B.1.5|Democratic Republic of the Congo|2020-03-25	Africa|hCoV-19/South Africa/KRISP-K002691/2020|EPI ISL 535553|B.1.1.206|South Africa|2020-07-27	0.0003380842	Africa
Africa|hCoV-19/DRC/5210/2020|EPI ISL 487369|B.1.1.275|Democratic Republic of the Congo|2020-05-01	Africa|hCoV-19/South Africa/KRISP-K002691/2020|EPI ISL 535553|B.1.1.206|South Africa|2020-07-27	0.0002753832	Africa
Africa|hCoV-19/DRC/523/2020|EPI ISL 420849|B.1.1.1|Democratic Republic of the Congo|2020-03-28	Africa|hCoV-19/South Africa/KRISP-K002691/2020|EPI ISL 535553|B.1.1.206|South Africa|2020-07-27	0.0003370589	Africa
Africa|hCoV-19/DRC/5240/2020|EPI ISL 496492|B.1|Democratic Republic of the Congo|2020-05-03	Africa|hCoV-19/South Africa/KRISP-K002691/2020|EPI ISL 535553|B.1.1.206|South Africa|2020-07-27	0.0003751632	Africa
Africa|hCoV-19/DRC/5377/2020|EPI ISL 496513|B.1|Democratic Republic of the Congo|2020-05-04	Africa|hCoV-19/South Africa/KRISP-K002691/2020|EPI ISL 535553|B.1.1.206|South Africa|2020-07-27	0.0004433777	Africa
Africa|hCoV-19/DRC/5538/2020|EPI ISL 514120|B.1|Democratic Republic of the Congo|2020-05-05	Africa|hCoV-19/South Africa/KRISP-K002691/2020|EPI ISL 535553|B.1.1.206|South Africa|2020-07-27	0.0004199456	Africa
Africa|hCoV-19/DRC/5651/2020|EPI ISL 496493|B.1.1.1|Democratic Republic of the Congo|2020-05-06	Africa|hCoV-19/South Africa/KRISP-K002691/2020|EPI ISL 535553|B.1.1.206|South Africa|2020-07-27	0.0003478309	Africa
Africa|hCoV-19/DRC/5705/2020|EPI ISL 496494|B.1.84|Democratic Republic of the Congo|2020-05-06	Africa|hCoV-19/South Africa/KRISP-K002691/2020|EPI ISL 535553|B.1.1.206|South Africa|2020-07-27	0.0004249668	Africa
Africa|hCoV-19/DRC/5735/2020|EPI ISL 496495|B.1.214|Democratic Republic of the Congo|2020-05-06	Africa|hCoV-19/South Africa/KRISP-K002691/2020|EPI ISL 535553|B.1.1.206|South Africa|2020-07-27	0.0004552279	Africa
Africa|hCoV-19/DRC/5815/2020|EPI ISL 495629|B.1.214|Democratic Republic of the Congo|2020-05-06	Africa|hCoV-19/South Africa/KRISP-K002691/2020|EPI ISL 535553|B.1.1.206|South Africa|2020-07-27	0.0004905529	Africa
Africa|hCoV-19/DRC/5907/2020|EPI ISL 496496|B.1.84|Democratic Republic of the Congo|2020-05-07	Africa|hCoV-19/South Africa/KRISP-K002691/2020|EPI ISL 535553|B.1.1.206|South Africa|2020-07-27	0.0005311993	Africa
Africa|hCoV-19/DRC/5913/2020|EPI ISL 496497|B.1|Democratic Republic of the Congo|2020-05-07	Africa|hCoV-19/South Africa/KRISP-K002691/2020|EPI ISL 535553|B.1.1.206|South Africa|2020-07-27	0.0005167969	Africa
Africa|hCoV-19/DRC/5927/2020|EPI ISL 496498|B.1.9|Democratic Republic of the Congo|2020-05-07	Africa|hCoV-19/South Africa/KRISP-K002691/2020|EPI ISL 535553|B.1.1.206|South Africa|2020-07-27	0.0006894825	Africa
Africa|hCoV-19/DRC/5957/2020|EPI ISL 496499|B.1.5|Democratic Republic of the Congo|2020-05-07	Africa|hCoV-19/South Africa/KRISP-K002691/2020|EPI ISL 535553|B.1.1.206|South Africa|2020-07-27	0.0003743333	Africa
Africa|hCoV-19/DRC/5964/2020|EPI ISL 496500|B.1.178|Democratic Republic of the Congo|2020-05-07	Africa|hCoV-19/South Africa/KRISP-K002691/2020|EPI ISL 535553|B.1.1.206|South Africa|2020-07-27	0.0003576661	Africa
Africa|hCoV-19/DRC/5996/2020|EPI ISL 496514|B.1.84|Democratic Republic of the Congo|2020-05-08	Africa|hCoV-19/South Africa/KRISP-K002691/2020|EPI ISL 535553|B.1.1.206|South Africa|2020-07-27	0.0004480388	Africa
Africa|hCoV-19/DRC/6026/2020|EPI ISL 513622|B.1.1.1|Democratic Republic of the Congo|2020-05-08	Africa|hCoV-19/South Africa/KRISP-K002691/2020|EPI ISL 535553|B.1.1.206|South Africa|2020-07-27	0.0004144786	Africa
Africa|hCoV-19/DRC/6143/2020|EPI ISL 496515|B.1|Democratic Republic of the Congo|2020-05-08	Africa|hCoV-19/South Africa/KRISP-K002691/2020|EPI ISL 535553|B.1.1.206|South Africa|2020-07-27	0.0004176018	Africa
Africa|hCoV-19/DRC/6151/2020|EPI ISL 513620|B.1.214|Democratic Republic of the Congo|2020-05-08	Africa|hCoV-19/South Africa/KRISP-K002691/2020|EPI ISL 535553|B.1.1.206|South Africa|2020-07-27	0.0004791219	Africa
Africa|hCoV-19/DRC/6163/2020|EPI ISL 513623|B.1.214|Democratic Republic of the Congo|2020-05-08	Africa|hCoV-19/South Africa/KRISP-K002691/2020|EPI ISL 535553|B.1.1.206|South Africa|2020-07-27	0.0004847955	Africa
Africa|hCoV-19/DRC/6203/2020|EPI ISL 514109|B.1|Democratic Republic of the Congo|2020-05-09	Africa|hCoV-19/South Africa/KRISP-K002691/2020|EPI ISL 535553|B.1.1.206|South Africa|2020-07-27	0.0005804011	Africa
Africa|hCoV-19/DRC/6209/2020|EPI ISL 514110|B.1.84|Democratic Republic of the Congo|2020-05-09	Africa|hCoV-19/South Africa/KRISP-K002691/2020|EPI ISL 535553|B.1.1.206|South Africa|2020-07-27	0.0004089803	Africa
Africa|hCoV-19/DRC/6227/2020|EPI ISL 514121|B.1.84|Democratic Republic of the Congo|2020-05-09	Africa|hCoV-19/South Africa/KRISP-K002691/2020|EPI ISL 535553|B.1.1.206|South Africa|2020-07-27	0.0004095245	Africa
Africa|hCoV-19/DRC/6313/2020|EPI ISL 496516|B.1.84|Democratic Republic of the Congo|2020-05-09	Africa|hCoV-19/South Africa/KRISP-K002691/2020|EPI ISL 535553|B.1.1.206|South Africa|2020-07-27	0.0005339082	Africa
Africa|hCoV-19/DRC/6338/2020|EPI ISL 495630|B.1|Democratic Republic of the Congo|2020-05-09	Africa|hCoV-19/South Africa/KRISP-K002691/2020|EPI ISL 535553|B.1.1.206|South Africa|2020-07-27	0.0004573831	Africa
Africa|hCoV-19/DRC/6341/2020|EPI ISL 495631|B.1|Democratic Republic of the Congo|2020-05-09	Africa|hCoV-19/South Africa/KRISP-K002691/2020|EPI ISL 535553|B.1.1.206|South Africa|2020-07-27	0.0005671264	Africa
Africa|hCoV-19/DRC/6342/2020|EPI ISL 495632|B.1|Democratic Republic of the Congo|2020-05-09	Africa|hCoV-19/South Africa/KRISP-K002691/2020|EPI ISL 535553|B.1.1.206|South Africa|2020-07-27	0.0005220313	Africa
Africa|hCoV-19/DRC/6361/2020|EPI ISL 495633|B.1|Democratic Republic of the Congo|2020-05-09	Africa|hCoV-19/South Africa/KRISP-K002691/2020|EPI ISL 535553|B.1.1.206|South Africa|2020-07-27	0.0004264055	Africa
Africa|hCoV-19/DRC/6380/2020|EPI ISL 513611|B.1.1.275|Democratic Republic of the Congo|2020-05-04	Africa|hCoV-19/South Africa/KRISP-K002691/2020|EPI ISL 535553|B.1.1.206|South Africa|2020-07-27	0.0003113694	Africa
Africa|hCoV-19/DRC/6384/2020|EPI ISL 513612|B.1.1.275|Democratic Republic of the Congo|2020-05-07	Africa|hCoV-19/South Africa/KRISP-K002691/2020|EPI ISL 535553|B.1.1.206|South Africa|2020-07-27	0.0002418793	Africa
Africa|hCoV-19/DRC/6386/2020|EPI ISL 513613|B.1.1.275|Democratic Republic of the Congo|2020-05-07	Africa|hCoV-19/South Africa/KRISP-K002691/2020|EPI ISL 535553|B.1.1.206|South Africa|2020-07-27	0.0002713580	Africa
Africa|hCoV-19/DRC/6389/2020|EPI ISL 513614|B.1.84|Democratic Republic of the Congo|2020-05-07	Africa|hCoV-19/South Africa/KRISP-K002691/2020|EPI ISL 535553|B.1.1.206|South Africa|2020-07-27	0.0005163773	Africa
Africa|hCoV-19/DRC/6390/2020|EPI ISL 513615|B.1.1.275|Democratic Republic of the Congo|2020-05-04	Africa|hCoV-19/South Africa/KRISP-K002691/2020|EPI ISL 535553|B.1.1.206|South Africa|2020-07-27	0.0003736521	Africa
Africa|hCoV-19/DRC/6392/2020|EPI ISL 513616|B.1|Democratic Republic of the Congo|2020-05-04	Africa|hCoV-19/South Africa/KRISP-K002691/2020|EPI ISL 535553|B.1.1.206|South Africa|2020-07-27	0.0003393148	Africa
Africa|hCoV-19/DRC/6395/2020|EPI ISL 513617|B.1.1.275|Democratic Republic of the Congo|2020-05-07	Africa|hCoV-19/South Africa/KRISP-K002691/2020|EPI ISL 535553|B.1.1.206|South Africa|2020-07-27	0.0004033573	Africa
Africa|hCoV-19/DRC/6398/2020|EPI ISL 513618|B.1.1.275|Democratic Republic of the Congo|2020-05-07	Africa|hCoV-19/South Africa/KRISP-K002691/2020|EPI ISL 535553|B.1.1.206|South Africa|2020-07-27	0.0003024733	Africa
Africa|hCoV-19/DRC/6724/2020|EPI ISL 495634|B.1|Democratic Republic of the Congo|2020-05-11	Africa|hCoV-19/South Africa/KRISP-K002691/2020|EPI ISL 535553|B.1.1.206|South Africa|2020-07-27	0.0004089747	Africa
Africa|hCoV-19/DRC/6743/2020|EPI ISL 495635|B.1.149|Democratic Republic of the Congo|2020-05-11	Africa|hCoV-19/South Africa/KRISP-K002691/2020|EPI ISL 535553|B.1.1.206|South Africa|2020-07-27	0.0004242248	Africa
Africa|hCoV-19/DRC/6783/2020|EPI ISL 496501|B.1.149|Democratic Republic of the Congo|2020-05-11	Africa|hCoV-19/South Africa/KRISP-K002691/2020|EPI ISL 535553|B.1.1.206|South Africa|2020-07-27	0.0004568207	Africa
Africa|hCoV-19/DRC/6784/2020|EPI ISL 495636|B.1|Democratic Republic of the Congo|2020-05-11	Africa|hCoV-19/South Africa/KRISP-K002691/2020|EPI ISL 535553|B.1.1.206|South Africa|2020-07-27	0.0004082664	Africa
Africa|hCoV-19/DRC/6786/2020|EPI ISL 495637|B.1.178|Democratic Republic of the Congo|2020-05-11	Africa|hCoV-19/South Africa/KRISP-K002691/2020|EPI ISL 535553|B.1.1.206|South Africa|2020-07-27	0.0004775032	Africa
Africa|hCoV-19/DRC/6791/2020|EPI ISL 495638|B.1.178|Democratic Republic of the Congo|2020-05-11	Africa|hCoV-19/South Africa/KRISP-K002691/2020|EPI ISL 535553|B.1.1.206|South Africa|2020-07-27	0.0004450560	Africa
Africa|hCoV-19/DRC/6792/2020|EPI ISL 495639|B.1|Democratic Republic of the Congo|2020-05-11	Africa|hCoV-19/South Africa/KRISP-K002691/2020|EPI ISL 535553|B.1.1.206|South Africa|2020-07-27	0.0004277538	Africa
Africa|hCoV-19/DRC/6801/2020|EPI ISL 514111|B.1|Democratic Republic of the Congo|2020-05-11	Africa|hCoV-19/South Africa/KRISP-K002691/2020|EPI ISL 535553|B.1.1.206|South Africa|2020-07-27	0.0006191496	Africa
Africa|hCoV-19/DRC/6853/2020|EPI ISL 496502|B.1.214|Democratic Republic of the Congo|2020-05-11	Africa|hCoV-19/South Africa/KRISP-K002691/2020|EPI ISL 535553|B.1.1.206|South Africa|2020-07-27	0.0004154164	Africa
Africa|hCoV-19/DRC/6854/2020|EPI ISL 496503|B.1|Democratic Republic of the Congo|2020-05-11	Africa|hCoV-19/South Africa/KRISP-K002691/2020|EPI ISL 535553|B.1.1.206|South Africa|2020-07-27	0.0005993033	Africa
Africa|hCoV-19/DRC/6875/2020|EPI ISL 496504|B.1|Democratic Republic of the Congo|2020-05-11	Africa|hCoV-19/South Africa/KRISP-K002691/2020|EPI ISL 535553|B.1.1.206|South Africa|2020-07-27	0.0004089942	Africa
Africa|hCoV-19/DRC/7042/2020|EPI ISL 513592|B.1.214|Democratic Republic of the Congo|2020-05-12	Africa|hCoV-19/South Africa/KRISP-K002691/2020|EPI ISL 535553|B.1.1.206|South Africa|2020-07-27	0.0004418770	Africa
Africa|hCoV-19/DRC/7061/2020|EPI ISL 513593|B.1|Democratic Republic of the Congo|2020-05-12	Africa|hCoV-19/South Africa/KRISP-K002691/2020|EPI ISL 535553|B.1.1.206|South Africa|2020-07-27	0.0003874910	Africa
Africa|hCoV-19/DRC/7140/2020|EPI ISL 513594|B.1.214|Democratic Republic of the Congo|2020-05-12	Africa|hCoV-19/South Africa/KRISP-K002691/2020|EPI ISL 535553|B.1.1.206|South Africa|2020-07-27	0.0005528746	Africa
Africa|hCoV-19/DRC/7200/2020|EPI ISL 514112|B.1|Democratic Republic of the Congo|2020-05-13	Africa|hCoV-19/South Africa/KRISP-K002691/2020|EPI ISL 535553|B.1.1.206|South Africa|2020-07-27	0.0005764988	Africa
Africa|hCoV-19/DRC/7211/2020|EPI ISL 514122|B.1.149|Democratic Republic of the Congo|2020-05-13	Africa|hCoV-19/South Africa/KRISP-K002691/2020|EPI ISL 535553|B.1.1.206|South Africa|2020-07-27	0.0005446018	Africa
Africa|hCoV-19/DRC/7248/2020|EPI ISL 514123|B.1|Democratic Republic of the Congo|2020-05-13	Africa|hCoV-19/South Africa/KRISP-K002691/2020|EPI ISL 535553|B.1.1.206|South Africa|2020-07-27	0.0004175639	Africa
Africa|hCoV-19/DRC/7255/2020|EPI ISL 514124|B.1.149|Democratic Republic of the Congo|2020-05-13	Africa|hCoV-19/South Africa/KRISP-K002691/2020|EPI ISL 535553|B.1.1.206|South Africa|2020-07-27	0.0005491912	Africa
Africa|hCoV-19/DRC/73/2020|EPI ISL 417941|B.1.178|Democratic Republic of the Congo|2020-03-18	Africa|hCoV-19/South Africa/KRISP-K002691/2020|EPI ISL 535553|B.1.1.206|South Africa|2020-07-27	0.0003737282	Africa
Africa|hCoV-19/DRC/7386/2020|EPI ISL 513595|B.1.5|Democratic Republic of the Congo|2020-05-14	Africa|hCoV-19/South Africa/KRISP-K002691/2020|EPI ISL 535553|B.1.1.206|South Africa|2020-07-27	0.0003499765	Africa
Africa|hCoV-19/DRC/7430/2020|EPI ISL 496517|B.1.1.1|Democratic Republic of the Congo|2020-05-14	Africa|hCoV-19/South Africa/KRISP-K002691/2020|EPI ISL 535553|B.1.1.206|South Africa|2020-07-27	0.0005378243	Africa
Africa|hCoV-19/DRC/7434/2020|EPI ISL 513621|B.1.1.1|Democratic Republic of the Congo|2020-05-14	Africa|hCoV-19/South Africa/KRISP-K002691/2020|EPI ISL 535553|B.1.1.206|South Africa|2020-07-27	0.0005226661	Africa
Africa|hCoV-19/DRC/7471/2020|EPI ISL 513596|B.1.214|Democratic Republic of the Congo|2020-05-14	Africa|hCoV-19/South Africa/KRISP-K002691/2020|EPI ISL 535553|B.1.1.206|South Africa|2020-07-27	0.0004449495	Africa
Africa|hCoV-19/DRC/7488/2020|EPI ISL 514113|B.1.1|Democratic Republic of the Congo|2020-05-14	Africa|hCoV-19/South Africa/KRISP-K002691/2020|EPI ISL 535553|B.1.1.206|South Africa|2020-07-27	0.0002043905	Africa
Africa|hCoV-19/DRC/7713/2020|EPI ISL 495640|B.1|Democratic Republic of the Congo|2020-05-14	Africa|hCoV-19/South Africa/KRISP-K002691/2020|EPI ISL 535553|B.1.1.206|South Africa|2020-07-27	0.0006288286	Africa
Africa|hCoV-19/DRC/7864/2020|EPI ISL 496505|B.1.214|Democratic Republic of the Congo|2020-05-15	Africa|hCoV-19/South Africa/KRISP-K002691/2020|EPI ISL 535553|B.1.1.206|South Africa|2020-07-27	0.0005206669	Africa
Africa|hCoV-19/DRC/7920/2020|EPI ISL 495641|B.1|Democratic Republic of the Congo|2020-05-15	Africa|hCoV-19/South Africa/KRISP-K002691/2020|EPI ISL 535553|B.1.1.206|South Africa|2020-07-27	0.0005458514	Africa
Africa|hCoV-19/DRC/80/2020|EPI ISL 417942|B.1.178|Democratic Republic of the Congo|2020-03-18	Africa|hCoV-19/South Africa/KRISP-K002691/2020|EPI ISL 535553|B.1.1.206|South Africa|2020-07-27	0.0003375788	Africa
Africa|hCoV-19/DRC/8018/2020|EPI ISL 514125|B.1.5|Democratic Republic of the Congo|2020-05-15	Africa|hCoV-19/South Africa/KRISP-K002691/2020|EPI ISL 535553|B.1.1.206|South Africa|2020-07-27	0.0005295867	Africa
Africa|hCoV-19/DRC/81/2020|EPI ISL 417944|B.1.9|Democratic Republic of the Congo|2020-03-18	Africa|hCoV-19/South Africa/KRISP-K002691/2020|EPI ISL 535553|B.1.1.206|South Africa|2020-07-27	0.0004402651	Africa
Africa|hCoV-19/DRC/82/2020|EPI ISL 417946|B.1.5|Democratic Republic of the Congo|2020-03-18	Africa|hCoV-19/South Africa/KRISP-K002691/2020|EPI ISL 535553|B.1.1.206|South Africa|2020-07-27	0.0003360962	Africa
Africa|hCoV-19/DRC/94/2020|EPI ISL 417947|B.1|Democratic Republic of the Congo|2020-03-19	Africa|hCoV-19/South Africa/KRISP-K002691/2020|EPI ISL 535553|B.1.1.206|South Africa|2020-07-27	0.0003698785	Africa
Africa|hCoV-19/DRC/998/2020|EPI ISL 429254|B.1|Democratic Republic of the Congo|2020-04-03	Africa|hCoV-19/South Africa/KRISP-K002691/2020|EPI ISL 535553|B.1.1.206|South Africa|2020-07-27	0.0004253175	Africa
Africa|hCoV-19/DRC/KN-0038/2020|EPI ISL 417434|B.1.128|Democratic Republic of the Congo|2020-03-14	Africa|hCoV-19/South Africa/KRISP-K002691/2020|EPI ISL 535553|B.1.1.206|South Africa|2020-07-27	0.0004587502	Africa
Africa|hCoV-19/DRC/KN-0054/2020|EPI ISL 417437|B.1.178|Democratic Republic of the Congo|2020-03-17	Africa|hCoV-19/South Africa/KRISP-K002691/2020|EPI ISL 535553|B.1.1.206|South Africa|2020-07-27	0.0004038200	Africa
Africa|hCoV-19/DRC/KN-0058/2020|EPI ISL 417438|B.1|Democratic Republic of the Congo|2020-03-17	Africa|hCoV-19/South Africa/KRISP-K002691/2020|EPI ISL 535553|B.1.1.206|South Africa|2020-07-27	0.0003052353	Africa
Africa|hCoV-19/DRC/KN-0060/2020|EPI ISL 417440|B.1|Democratic Republic of the Congo|2020-03-17	Africa|hCoV-19/South Africa/KRISP-K002691/2020|EPI ISL 535553|B.1.1.206|South Africa|2020-07-27	0.0003704463	Africa
Africa|hCoV-19/DRC/KN-0070/2020|EPI ISL 417441|B.1.178|Democratic Republic of the Congo|2020-03-17	Africa|hCoV-19/South Africa/KRISP-K002691/2020|EPI ISL 535553|B.1.1.206|South Africa|2020-07-27	0.0003098092	Africa
Africa|hCoV-19/DRC/KN-0072/2020|EPI ISL 417442|B.1.178|Democratic Republic of the Congo|2020-03-18	Africa|hCoV-19/South Africa/KRISP-K002691/2020|EPI ISL 535553|B.1.1.206|South Africa|2020-07-27	0.0003378215	Africa
Africa|hCoV-19/DRC/KN-13/2020|EPI ISL 414647|B.1|Democratic Republic of the Congo|2020-03-09	Africa|hCoV-19/South Africa/KRISP-K002691/2020|EPI ISL 535553|B.1.1.206|South Africa|2020-07-27	0.0003469899	Africa
Africa|hCoV-19/Egypt/Army-MCL001/2020|EPI ISL 510526|B.1|Egypt|2020-06-01	Africa|hCoV-19/South Africa/KRISP-K002691/2020|EPI ISL 535553|B.1.1.206|South Africa|2020-07-27	0.0005042507	Africa
Africa|hCoV-19/Egypt/C-CU001a-S1/2020|EPI ISL 529031|B.1.255|Egypt|2020-05-19	Africa|hCoV-19/South Africa/KRISP-K002691/2020|EPI ISL 535553|B.1.1.206|South Africa|2020-07-27	0.0005379889	Africa
Africa|hCoV-19/Egypt/C-CU002b-S3/2020|EPI ISL 529032|B.1.1.1|Egypt|2020-06-19	Africa|hCoV-19/South Africa/KRISP-K002691/2020|EPI ISL 535553|B.1.1.206|South Africa|2020-07-27	0.0005714805	Africa
Africa|hCoV-19/Egypt/C-VSVRI-SERVAC/2020|EPI ISL 528386|B.1.255|Egypt|2020-08-22	Africa|hCoV-19/South Africa/KRISP-K002691/2020|EPI ISL 535553|B.1.1.206|South Africa|2020-07-27	0.0003697666	Africa
Africa|hCoV-19/Egypt/CUNCI-7I028/2020|EPI ISL 524426|B.1.255|Egypt|2020-07-19	Africa|hCoV-19/South Africa/KRISP-K002691/2020|EPI ISL 535553|B.1.1.206|South Africa|2020-07-27	0.0003697666	Africa
Africa|hCoV-19/Egypt/CUNCI-HGC002/2020|EPI ISL 468045|B.1|Egypt|2020-05-02	Africa|hCoV-19/South Africa/KRISP-K002691/2020|EPI ISL 535553|B.1.1.206|South Africa|2020-07-27	0.0003700987	Africa
Africa|hCoV-19/Egypt/CUNCI-HGC004/2020|EPI ISL 468048|B.1|Egypt|2020-05-02	Africa|hCoV-19/South Africa/KRISP-K002691/2020|EPI ISL 535553|B.1.1.206|South Africa|2020-07-27	0.0003699992	Africa
Africa|hCoV-19/Egypt/CUNCI-HGC005/2020|EPI ISL 468052|B.1|Egypt|2020-05-02	Africa|hCoV-19/South Africa/KRISP-K002691/2020|EPI ISL 535553|B.1.1.206|South Africa|2020-07-27	0.0004373128	Africa
Africa|hCoV-19/Egypt/CUNCI-HGC006/2020|EPI ISL 468050|B.1|Egypt|2020-05-02	Africa|hCoV-19/South Africa/KRISP-K002691/2020|EPI ISL 535553|B.1.1.206|South Africa|2020-07-27	0.0004372306	Africa
Africa|hCoV-19/Egypt/CUNCI-HGC007-2/2020|EPI ISL 468054|B.1|Egypt|2020-05-02	Africa|hCoV-19/South Africa/KRISP-K002691/2020|EPI ISL 535553|B.1.1.206|South Africa|2020-07-27	0.0004707893	Africa
Africa|hCoV-19/Egypt/CUNCI-HGC007/2020|EPI ISL 468046|B.1|Egypt|2020-05-02	Africa|hCoV-19/South Africa/KRISP-K002691/2020|EPI ISL 535553|B.1.1.206|South Africa|2020-07-27	0.0004373041	Africa
Africa|hCoV-19/Egypt/CUNCI-HGC008/2020|EPI ISL 468044|B.1|Egypt|2020-05-02	Africa|hCoV-19/South Africa/KRISP-K002691/2020|EPI ISL 535553|B.1.1.206|South Africa|2020-07-27	0.0004373188	Africa
Africa|hCoV-19/Egypt/CUNCI-HGC009/2020|EPI ISL 468053|B.1|Egypt|2020-05-02	Africa|hCoV-19/South Africa/KRISP-K002691/2020|EPI ISL 535553|B.1.1.206|South Africa|2020-07-27	0.0003701485	Africa
Africa|hCoV-19/Egypt/CUNCI-HGC010/2020|EPI ISL 468055|B.1.247|Egypt|2020-05-02	Africa|hCoV-19/South Africa/KRISP-K002691/2020|EPI ISL 535553|B.1.1.206|South Africa|2020-07-27	0.0006055569	Africa
Africa|hCoV-19/Egypt/CUNCI-HGC011/2020|EPI ISL 468059|B.1|Egypt|2020-05-02	Africa|hCoV-19/South Africa/KRISP-K002691/2020|EPI ISL 535553|B.1.1.206|South Africa|2020-07-27	0.0004373438	Africa
Africa|hCoV-19/Egypt/CUNCI-HGC012/2020|EPI ISL 468051|B.1.255|Egypt|2020-05-02	Africa|hCoV-19/South Africa/KRISP-K002691/2020|EPI ISL 535553|B.1.1.206|South Africa|2020-07-27	0.0005719247	Africa
Africa|hCoV-19/Egypt/CUNCI-HGC013/2020|EPI ISL 468047|B.1.201|Egypt|2020-05-02	Africa|hCoV-19/South Africa/KRISP-K002691/2020|EPI ISL 535553|B.1.1.206|South Africa|2020-07-27	0.0005046241	Africa
Africa|hCoV-19/Egypt/CUNCI-HGC014/2020|EPI ISL 468060|B.1.5|Egypt|2020-05-02	Africa|hCoV-19/South Africa/KRISP-K002691/2020|EPI ISL 535553|B.1.1.206|South Africa|2020-07-27	0.0003027653	Africa
Africa|hCoV-19/Egypt/CUNCI-HGC015/2020|EPI ISL 468056|B.1|Egypt|2020-05-02	Africa|hCoV-19/South Africa/KRISP-K002691/2020|EPI ISL 535553|B.1.1.206|South Africa|2020-07-27	0.0003027551	Africa
Africa|hCoV-19/Egypt/CUNCI-HGC016/2020|EPI ISL 468058|B.1|Egypt|2020-05-02	Africa|hCoV-19/South Africa/KRISP-K002691/2020|EPI ISL 535553|B.1.1.206|South Africa|2020-07-27	0.0004381735	Africa
Africa|hCoV-19/Egypt/CUNCI-HGC021/2020|EPI ISL 468061|B.1|Egypt|2020-05-02	Africa|hCoV-19/South Africa/KRISP-K002691/2020|EPI ISL 535553|B.1.1.206|South Africa|2020-07-27	0.0004379566	Africa
Africa|hCoV-19/Egypt/CUNCI-HGC023/2020|EPI ISL 468057|B.1.5|Egypt|2020-05-02	Africa|hCoV-19/South Africa/KRISP-K002691/2020|EPI ISL 535553|B.1.1.206|South Africa|2020-07-27	0.0003364432	Africa
Africa|hCoV-19/Egypt/CUNCI-HGC028/2020|EPI ISL 468062|B.1|Egypt|2020-05-02	Africa|hCoV-19/South Africa/KRISP-K002691/2020|EPI ISL 535553|B.1.1.206|South Africa|2020-07-27	0.0005055081	Africa
Africa|hCoV-19/Egypt/CUNCI-HGC3I011/2020|EPI ISL 479697|B.1|Egypt|2020-06-02	Africa|hCoV-19/South Africa/KRISP-K002691/2020|EPI ISL 535553|B.1.1.206|South Africa|2020-07-27	0.0004370204	Africa
Africa|hCoV-19/Egypt/CUNCI-HGC3I012/2020|EPI ISL 479693|B.1.255|Egypt|2020-06-02	Africa|hCoV-19/South Africa/KRISP-K002691/2020|EPI ISL 535553|B.1.1.206|South Africa|2020-07-27	0.0005715018	Africa
Africa|hCoV-19/Egypt/CUNCI-HGC3I013/2020|EPI ISL 479694|B.1.201|Egypt|2020-06-02	Africa|hCoV-19/South Africa/KRISP-K002691/2020|EPI ISL 535553|B.1.1.206|South Africa|2020-07-27	0.0005042509	Africa
Africa|hCoV-19/Egypt/CUNCI-HGC3I014/2020|EPI ISL 479696|B.1.5|Egypt|2020-06-02	Africa|hCoV-19/South Africa/KRISP-K002691/2020|EPI ISL 535553|B.1.1.206|South Africa|2020-07-27	0.0003025312	Africa
Africa|hCoV-19/Egypt/CUNCI-HGC3I02/2020|EPI ISL 479686|B.1|Egypt|2020-06-02	Africa|hCoV-19/South Africa/KRISP-K002691/2020|EPI ISL 535553|B.1.1.206|South Africa|2020-07-27	0.0004034170	Africa
Africa|hCoV-19/Egypt/CUNCI-HGC3I023/2020|EPI ISL 479695|B.1.5|Egypt|2020-06-02	Africa|hCoV-19/South Africa/KRISP-K002691/2020|EPI ISL 535553|B.1.1.206|South Africa|2020-07-27	0.0003361944	Africa
Africa|hCoV-19/Egypt/CUNCI-HGC3I025/2020|EPI ISL 479691|B.1|Egypt|2020-06-02	Africa|hCoV-19/South Africa/KRISP-K002691/2020|EPI ISL 535553|B.1.1.206|South Africa|2020-07-27	0.0004706927	Africa
Africa|hCoV-19/Egypt/CUNCI-HGC3I03/2020|EPI ISL 479687|B.1|Egypt|2020-06-02	Africa|hCoV-19/South Africa/KRISP-K002691/2020|EPI ISL 535553|B.1.1.206|South Africa|2020-07-27	0.0004369808	Africa
Africa|hCoV-19/Egypt/CUNCI-HGC3I05/2020|EPI ISL 479690|B.1|Egypt|2020-06-02	Africa|hCoV-19/South Africa/KRISP-K002691/2020|EPI ISL 535553|B.1.1.206|South Africa|2020-07-27	0.0004369895	Africa
Africa|hCoV-19/Egypt/CUNCI-HGC3I06/2020|EPI ISL 479688|B.1|Egypt|2020-06-02	Africa|hCoV-19/South Africa/KRISP-K002691/2020|EPI ISL 535553|B.1.1.206|South Africa|2020-07-27	0.0004369955	Africa
Africa|hCoV-19/Egypt/CUNCI-HGC3I08/2020|EPI ISL 479698|B.1|Egypt|2020-06-02	Africa|hCoV-19/South Africa/KRISP-K002691/2020|EPI ISL 535553|B.1.1.206|South Africa|2020-07-27	0.0004369955	Africa
Africa|hCoV-19/Egypt/CUNCI-HGC3I09/2020|EPI ISL 479692|B.1|Egypt|2020-06-02	Africa|hCoV-19/South Africa/KRISP-K002691/2020|EPI ISL 535553|B.1.1.206|South Africa|2020-07-27	0.0003698748	Africa
Africa|hCoV-19/Egypt/CUNCI-HGC4I003/2020|EPI ISL 479699|B.1.1.247|Egypt|2020-06-02	Africa|hCoV-19/South Africa/KRISP-K002691/2020|EPI ISL 535553|B.1.1.206|South Africa|2020-07-27	0.0004370086	Africa
Africa|hCoV-19/Egypt/CUNCI-HGC4I004/2020|EPI ISL 479700|B.1.1.296|Egypt|2020-06-02	Africa|hCoV-19/South Africa/KRISP-K002691/2020|EPI ISL 535553|B.1.1.206|South Africa|2020-07-27	0.0003361062	Africa
Africa|hCoV-19/Egypt/CUNCI-HGC4I015/2020|EPI ISL 479728|B.1.1.123|Egypt|2020-06-02	Africa|hCoV-19/South Africa/KRISP-K002691/2020|EPI ISL 535553|B.1.1.206|South Africa|2020-07-27	0.0003697938	Africa
Africa|hCoV-19/Egypt/CUNCI-HGC4I022/2020|EPI ISL 479705|B.1.1|Egypt|2020-06-02	Africa|hCoV-19/South Africa/KRISP-K002691/2020|EPI ISL 535553|B.1.1.206|South Africa|2020-07-27	0.0004706342	Africa
Africa|hCoV-19/Egypt/CUNCI-HGC4I023/2020|EPI ISL 479729|B.1.1.247|Egypt|2020-06-02	Africa|hCoV-19/South Africa/KRISP-K002691/2020|EPI ISL 535553|B.1.1.206|South Africa|2020-07-27	0.0003025708	Africa
Africa|hCoV-19/Egypt/CUNCI-HGC4I025/2020|EPI ISL 479706|B.1.255|Egypt|2020-06-02	Africa|hCoV-19/South Africa/KRISP-K002691/2020|EPI ISL 535553|B.1.1.206|South Africa|2020-07-27	0.0005042560	Africa
Africa|hCoV-19/Egypt/CUNCI-HGC4I026/2020|EPI ISL 479702|B.1|Egypt|2020-06-02	Africa|hCoV-19/South Africa/KRISP-K002691/2020|EPI ISL 535553|B.1.1.206|South Africa|2020-07-27	0.0005720459	Africa
Africa|hCoV-19/Egypt/CUNCI-HGC4I029/2020|EPI ISL 479701|B.1.1.1|Egypt|2020-06-02	Africa|hCoV-19/South Africa/KRISP-K002691/2020|EPI ISL 535553|B.1.1.206|South Africa|2020-07-27	0.0005042560	Africa
Africa|hCoV-19/Egypt/CUNCI-HGC4I030/2020|EPI ISL 479703|B.1|Egypt|2020-06-02	Africa|hCoV-19/South Africa/KRISP-K002691/2020|EPI ISL 535553|B.1.1.206|South Africa|2020-07-27	0.0005042409	Africa
Africa|hCoV-19/Egypt/CUNCI-HGC4I031/2020|EPI ISL 479707|B.1.1.1|Egypt|2020-06-02	Africa|hCoV-19/South Africa/KRISP-K002691/2020|EPI ISL 535553|B.1.1.206|South Africa|2020-07-27	0.0005714998	Africa
Africa|hCoV-19/Egypt/CUNCI-HGC4I032/2020|EPI ISL 479709|B.1.1|Egypt|2020-06-02	Africa|hCoV-19/South Africa/KRISP-K002691/2020|EPI ISL 535553|B.1.1.206|South Africa|2020-07-27	0.0003364001	Africa
Africa|hCoV-19/Egypt/CUNCI-HGC4I033/2020|EPI ISL 479704|B.1|Egypt|2020-06-02	Africa|hCoV-19/South Africa/KRISP-K002691/2020|EPI ISL 535553|B.1.1.206|South Africa|2020-07-27	0.0004034441	Africa
Africa|hCoV-19/Egypt/CUNCI-HGC4I034/2020|EPI ISL 479708|B.1.255|Egypt|2020-06-02	Africa|hCoV-19/South Africa/KRISP-K002691/2020|EPI ISL 535553|B.1.1.206|South Africa|2020-07-27	0.0003697293	Africa
Africa|hCoV-19/Egypt/CUNCI-HGC5I001/2020|EPI ISL 479710|B.1.1|Egypt|2020-06-02	Africa|hCoV-19/South Africa/KRISP-K002691/2020|EPI ISL 535553|B.1.1.206|South Africa|2020-07-27	0.0002017180	Africa
Africa|hCoV-19/Egypt/CUNCI-HGC5I003/2020|EPI ISL 479711|B.1|Egypt|2020-06-02	Africa|hCoV-19/South Africa/KRISP-K002691/2020|EPI ISL 535553|B.1.1.206|South Africa|2020-07-27	0.0003697703	Africa
Africa|hCoV-19/Egypt/CUNCI-HGC5I010/2020|EPI ISL 479730|B.1.1|Egypt|2020-06-02	Africa|hCoV-19/South Africa/KRISP-K002691/2020|EPI ISL 535553|B.1.1.206|South Africa|2020-07-27	0.0002689682	Africa
Africa|hCoV-19/Egypt/CUNCI-HGC5I011/2020|EPI ISL 479712|B.1.1|Egypt|2020-06-02	Africa|hCoV-19/South Africa/KRISP-K002691/2020|EPI ISL 535553|B.1.1.206|South Africa|2020-07-27	0.0002016909	Africa
Africa|hCoV-19/Egypt/CUNCI-HGC5I012/2020|EPI ISL 479713|B.1.1|Egypt|2020-06-02	Africa|hCoV-19/South Africa/KRISP-K002691/2020|EPI ISL 535553|B.1.1.206|South Africa|2020-07-27	0.0002352475	Africa
Africa|hCoV-19/Egypt/CUNCI-HGC5I014/2020|EPI ISL 479714|B.1.255|Egypt|2020-06-02	Africa|hCoV-19/South Africa/KRISP-K002691/2020|EPI ISL 535553|B.1.1.206|South Africa|2020-07-27	0.0005042729	Africa
Africa|hCoV-19/Egypt/CUNCI-HGC5I015/2020|EPI ISL 475722|B.1.255|Egypt|2020-05-02	Africa|hCoV-19/South Africa/KRISP-K002691/2020|EPI ISL 535553|B.1.1.206|South Africa|2020-07-27	0.0005718014	Africa
Africa|hCoV-19/Egypt/CUNCI-HGC5I016/2020|EPI ISL 479731|B.1|Egypt|2020-06-02	Africa|hCoV-19/South Africa/KRISP-K002691/2020|EPI ISL 535553|B.1.1.206|South Africa|2020-07-27	0.0004034129	Africa
Africa|hCoV-19/Egypt/CUNCI-HGC5I022/2020|EPI ISL 479715|B.1.1|Egypt|2020-06-02	Africa|hCoV-19/South Africa/KRISP-K002691/2020|EPI ISL 535553|B.1.1.206|South Africa|2020-07-27	0.0002688688	Africa
Africa|hCoV-19/Egypt/CUNCI-HGC5I025/2020|EPI ISL 479716|A|Egypt|2020-06-02	Africa|hCoV-19/South Africa/KRISP-K002691/2020|EPI ISL 535553|B.1.1.206|South Africa|2020-07-27	0.0003368205	Africa
Africa|hCoV-19/Egypt/CUNCI-HGC5I026/2020|EPI ISL 479735|B.1.5|Egypt|2020-06-02	Africa|hCoV-19/South Africa/KRISP-K002691/2020|EPI ISL 535553|B.1.1.206|South Africa|2020-07-27	0.0005044984	Africa
Africa|hCoV-19/Egypt/CUNCI-HGC5I029/2020|EPI ISL 479734|B.1|Egypt|2020-06-02	Africa|hCoV-19/South Africa/KRISP-K002691/2020|EPI ISL 535553|B.1.1.206|South Africa|2020-07-27	0.0004034712	Africa
Africa|hCoV-19/Egypt/CUNCI-HGC5I030/2020|EPI ISL 479721|B.1.5|Egypt|2020-06-02	Africa|hCoV-19/South Africa/KRISP-K002691/2020|EPI ISL 535553|B.1.1.206|South Africa|2020-07-27	0.0003025719	Africa
Africa|hCoV-19/Egypt/CUNCI-HGC5I033/2020|EPI ISL 479717|B.1.5|Egypt|2020-06-02	Africa|hCoV-19/South Africa/KRISP-K002691/2020|EPI ISL 535553|B.1.1.206|South Africa|2020-07-27	0.0002689772	Africa
Africa|hCoV-19/Egypt/CUNCI-HGC5I034/2020|EPI ISL 479720|B.1.5|Egypt|2020-06-02	Africa|hCoV-19/South Africa/KRISP-K002691/2020|EPI ISL 535553|B.1.1.206|South Africa|2020-07-27	0.0003361254	Africa
Africa|hCoV-19/Egypt/CUNCI-HGC6I002/2020|EPI ISL 479719|B.1.1.1|Egypt|2020-06-02	Africa|hCoV-19/South Africa/KRISP-K002691/2020|EPI ISL 535553|B.1.1.206|South Africa|2020-07-27	0.0004705978	Africa
Africa|hCoV-19/Egypt/CUNCI-HGC6I003/2020|EPI ISL 479718|B.1.5|Egypt|2020-06-02	Africa|hCoV-19/South Africa/KRISP-K002691/2020|EPI ISL 535553|B.1.1.206|South Africa|2020-07-27	0.0004034074	Africa
Africa|hCoV-19/Egypt/CUNCI-HGC6I007/2020|EPI ISL 479722|B.1|Egypt|2020-06-02	Africa|hCoV-19/South Africa/KRISP-K002691/2020|EPI ISL 535553|B.1.1.206|South Africa|2020-07-27	0.0003362283	Africa
Africa|hCoV-19/Egypt/CUNCI-HGC6I010/2020|EPI ISL 478672|B.1|Egypt|2020-06-02	Africa|hCoV-19/South Africa/KRISP-K002691/2020|EPI ISL 535553|B.1.1.206|South Africa|2020-07-27	0.0005042171	Africa
Africa|hCoV-19/Egypt/CUNCI-HGC6I011/2020|EPI ISL 479727|A|Egypt|2020-06-02	Africa|hCoV-19/South Africa/KRISP-K002691/2020|EPI ISL 535553|B.1.1.206|South Africa|2020-07-27	0.0008407294	Africa
Africa|hCoV-19/Egypt/CUNCI-HGC6I015/2020|EPI ISL 479725|B.1.1|Egypt|2020-06-02	Africa|hCoV-19/South Africa/KRISP-K002691/2020|EPI ISL 535553|B.1.1.206|South Africa|2020-07-27	0.0003697008	Africa
Africa|hCoV-19/Egypt/CUNCI-HGC6I016/2020|EPI ISL 475723|B.1.247|Egypt|2020-06-02	Africa|hCoV-19/South Africa/KRISP-K002691/2020|EPI ISL 535553|B.1.1.206|South Africa|2020-07-27	0.0006056610	Africa
Africa|hCoV-19/Egypt/CUNCI-HGC6I024/2020|EPI ISL 479732|B.1.1.247|Egypt|2020-06-02	Africa|hCoV-19/South Africa/KRISP-K002691/2020|EPI ISL 535553|B.1.1.206|South Africa|2020-07-27	0.0003364873	Africa
Africa|hCoV-19/Egypt/CUNCI-HGC6I026/2020|EPI ISL 479724|B.1.1.1|Egypt|2020-06-02	Africa|hCoV-19/South Africa/KRISP-K002691/2020|EPI ISL 535553|B.1.1.206|South Africa|2020-07-27	0.0005042221	Africa
Africa|hCoV-19/Egypt/CUNCI-HGC6I029/2020|EPI ISL 477161|B.1.255|Egypt|2020-06-02	Africa|hCoV-19/South Africa/KRISP-K002691/2020|EPI ISL 535553|B.1.1.206|South Africa|2020-07-27	0.0005042391	Africa
Africa|hCoV-19/Egypt/CUNCI-HGC6I031/2020|EPI ISL 475724|B.1.1.1|Egypt|2020-06-02	Africa|hCoV-19/South Africa/KRISP-K002691/2020|EPI ISL 535553|B.1.1.206|South Africa|2020-07-27	0.0004708874	Africa
Africa|hCoV-19/Egypt/CUNCI-HGC6I032/2020|EPI ISL 479733|B.1.1.1|Egypt|2020-06-02	Africa|hCoV-19/South Africa/KRISP-K002691/2020|EPI ISL 535553|B.1.1.206|South Africa|2020-07-27	0.0004706611	Africa
Africa|hCoV-19/Egypt/CUNCI-HGC6I033/2020|EPI ISL 479723|B.1.1.1|Egypt|2020-06-02	Africa|hCoV-19/South Africa/KRISP-K002691/2020|EPI ISL 535553|B.1.1.206|South Africa|2020-07-27	0.0004706406	Africa
Africa|hCoV-19/Egypt/CUNCI-HGC7I01/2020|EPI ISL 529141|B.1|Egypt|2020-07-19	Africa|hCoV-19/South Africa/KRISP-K002691/2020|EPI ISL 535553|B.1.1.206|South Africa|2020-07-27	0.0005379435	Africa
Africa|hCoV-19/Egypt/CUNCI-HGC7I02/2020|EPI ISL 529142|A|Egypt|2020-07-19	Africa|hCoV-19/South Africa/KRISP-K002691/2020|EPI ISL 535553|B.1.1.206|South Africa|2020-07-27	0.0008071381	Africa
Africa|hCoV-19/Egypt/CUNCI-HGC7I07/2020|EPI ISL 529145|B.1|Egypt|2020-07-19	Africa|hCoV-19/South Africa/KRISP-K002691/2020|EPI ISL 535553|B.1.1.206|South Africa|2020-07-27	0.0005043238	Africa
Africa|hCoV-19/Egypt/EGY-020/2020|EPI ISL 526975|B.1|Egypt|2020-08-14	Africa|hCoV-19/South Africa/KRISP-K002691/2020|EPI ISL 535553|B.1.1.206|South Africa|2020-07-27	0.0005042509	Africa
Africa|hCoV-19/Egypt/EGY-041/2020|EPI ISL 526997|B.1|Egypt|2020-08-22	Africa|hCoV-19/South Africa/KRISP-K002691/2020|EPI ISL 535553|B.1.1.206|South Africa|2020-07-27	0.0005042509	Africa
Africa|hCoV-19/Egypt/EGY-S031/2020|EPI ISL 526986|B.1|Egypt|2020-08-17	Africa|hCoV-19/South Africa/KRISP-K002691/2020|EPI ISL 535553|B.1.1.206|South Africa|2020-07-27	0.0005042509	Africa
Africa|hCoV-19/Egypt/HCoV2-Egy-002/2020|EPI ISL 510532|B.1|Egypt|2020-06-02	Africa|hCoV-19/South Africa/KRISP-K002691/2020|EPI ISL 535553|B.1.1.206|South Africa|2020-07-27	0.0005042509	Africa
Africa|hCoV-19/Egypt/MASRI-005/2020|EPI ISL 482759|B.1|Egypt|2020-04-30	Africa|hCoV-19/South Africa/KRISP-K002691/2020|EPI ISL 535553|B.1.1.206|South Africa|2020-07-27	0.0003697219	Africa
Africa|hCoV-19/Egypt/MASRI-007/2020|EPI ISL 482760|B.1|Egypt|2020-04-28	Africa|hCoV-19/South Africa/KRISP-K002691/2020|EPI ISL 535553|B.1.1.206|South Africa|2020-07-27	0.0004372496	Africa
Africa|hCoV-19/Egypt/MASRI-008/2020|EPI ISL 482761|B.1|Egypt|2020-04-30	Africa|hCoV-19/South Africa/KRISP-K002691/2020|EPI ISL 535553|B.1.1.206|South Africa|2020-07-27	0.0003719379	Africa
Africa|hCoV-19/Egypt/MASRI-009/2020|EPI ISL 483035|A|Egypt|2020-04-30	Africa|hCoV-19/South Africa/KRISP-K002691/2020|EPI ISL 535553|B.1.1.206|South Africa|2020-07-27	0.0006724366	Africa
Africa|hCoV-19/Egypt/MASRI-011/2020|EPI ISL 482762|B.1|Egypt|2020-05-05	Africa|hCoV-19/South Africa/KRISP-K002691/2020|EPI ISL 535553|B.1.1.206|South Africa|2020-07-27	0.0004370586	Africa
Africa|hCoV-19/Egypt/MASRI-012/2020|EPI ISL 482763|B.1|Egypt|2020-05-05	Africa|hCoV-19/South Africa/KRISP-K002691/2020|EPI ISL 535553|B.1.1.206|South Africa|2020-07-27	0.0003361040	Africa
Africa|hCoV-19/Egypt/MASRI-014/2020|EPI ISL 482765|B.1|Egypt|2020-04-30	Africa|hCoV-19/South Africa/KRISP-K002691/2020|EPI ISL 535553|B.1.1.206|South Africa|2020-07-27	0.0005716093	Africa
Africa|hCoV-19/Egypt/MASRI-015/2020|EPI ISL 482766|B.1.36|Egypt|2020-05-11	Africa|hCoV-19/South Africa/KRISP-K002691/2020|EPI ISL 535553|B.1.1.206|South Africa|2020-07-27	0.0006387973	Africa
Africa|hCoV-19/Egypt/MASRI-016/2020|EPI ISL 482767|B.1|Egypt|2020-05-11	Africa|hCoV-19/South Africa/KRISP-K002691/2020|EPI ISL 535553|B.1.1.206|South Africa|2020-07-27	0.0005719938	Africa
Africa|hCoV-19/Egypt/MASRI-018/2020|EPI ISL 483036|A|Egypt|2020-05-10	Africa|hCoV-19/South Africa/KRISP-K002691/2020|EPI ISL 535553|B.1.1.206|South Africa|2020-07-27	0.0008127396	Africa
Africa|hCoV-19/Egypt/MASRI-020/2020|EPI ISL 483037|B.1|Egypt|2020-05-13	Africa|hCoV-19/South Africa/KRISP-K002691/2020|EPI ISL 535553|B.1.1.206|South Africa|2020-07-27	0.0006453786	Africa
Africa|hCoV-19/Egypt/MASRI-022/2020|EPI ISL 482768|B.1.255|Egypt|2020-05-13	Africa|hCoV-19/South Africa/KRISP-K002691/2020|EPI ISL 535553|B.1.1.206|South Africa|2020-07-27	0.0005724208	Africa
Africa|hCoV-19/Egypt/MASRI-023/2020|EPI ISL 482769|B.1|Egypt|2020-05-11	Africa|hCoV-19/South Africa/KRISP-K002691/2020|EPI ISL 535553|B.1.1.206|South Africa|2020-07-27	0.0003701435	Africa
Africa|hCoV-19/Egypt/MASRI-024/2020|EPI ISL 482770|B.1|Egypt|2020-05-11	Africa|hCoV-19/South Africa/KRISP-K002691/2020|EPI ISL 535553|B.1.1.206|South Africa|2020-07-27	0.0004369852	Africa
Africa|hCoV-19/Egypt/MASRI-025/2020|EPI ISL 482771|B.1|Egypt|2020-05-10	Africa|hCoV-19/South Africa/KRISP-K002691/2020|EPI ISL 535553|B.1.1.206|South Africa|2020-07-27	0.0005717687	Africa
Africa|hCoV-19/Egypt/MASRI-026/2020|EPI ISL 482772|B.1|Egypt|2020-05-10	Africa|hCoV-19/South Africa/KRISP-K002691/2020|EPI ISL 535553|B.1.1.206|South Africa|2020-07-27	0.0005043288	Africa
Africa|hCoV-19/Egypt/MASRI-027/2020|EPI ISL 482773|B.1.1.123|Egypt|2020-05-08	Africa|hCoV-19/South Africa/KRISP-K002691/2020|EPI ISL 535553|B.1.1.206|South Africa|2020-07-27	0.0003031078	Africa
Africa|hCoV-19/Egypt/MASRI-028/2020|EPI ISL 483038|B.1|Egypt|2020-05-13	Africa|hCoV-19/South Africa/KRISP-K002691/2020|EPI ISL 535553|B.1.1.206|South Africa|2020-07-27	0.0005042460	Africa
Africa|hCoV-19/Egypt/MASRI-029/2020|EPI ISL 482774|B.1|Egypt|2020-05-13	Africa|hCoV-19/South Africa/KRISP-K002691/2020|EPI ISL 535553|B.1.1.206|South Africa|2020-07-27	0.0004369998	Africa
Africa|hCoV-19/Egypt/MASRI-10/2020|EPI ISL 475752|B.1.255|Egypt|2020-05	Africa|hCoV-19/South Africa/KRISP-K002691/2020|EPI ISL 535553|B.1.1.206|South Africa|2020-07-27	0.0005380340	Africa
Africa|hCoV-19/Egypt/MASRI-11/2020|EPI ISL 475753|B.1.36|Egypt|2020-05	Africa|hCoV-19/South Africa/KRISP-K002691/2020|EPI ISL 535553|B.1.1.206|South Africa|2020-07-27	0.0006724250	Africa
Africa|hCoV-19/Egypt/MASRI-14/2020|EPI ISL 475749|B.1|Egypt|2020-05	Africa|hCoV-19/South Africa/KRISP-K002691/2020|EPI ISL 535553|B.1.1.206|South Africa|2020-07-27	0.0004033763	Africa
Africa|hCoV-19/Egypt/MASRI-15/2020|EPI ISL 475750|B.1.1|Egypt|2020-05	Africa|hCoV-19/South Africa/KRISP-K002691/2020|EPI ISL 535553|B.1.1.206|South Africa|2020-07-27	0.0005413008	Africa
Africa|hCoV-19/Egypt/MASRI-2/2020|EPI ISL 475745|B.1|Egypt|2020-05	Africa|hCoV-19/South Africa/KRISP-K002691/2020|EPI ISL 535553|B.1.1.206|South Africa|2020-07-27	0.0004369703	Africa
Africa|hCoV-19/Egypt/MASRI-3/2020|EPI ISL 475746|A|Egypt|2020-05	Africa|hCoV-19/South Africa/KRISP-K002691/2020|EPI ISL 535553|B.1.1.206|South Africa|2020-07-27	0.0007061177	Africa
Africa|hCoV-19/Egypt/MASRI-6/2020|EPI ISL 475747|B.1.255|Egypt|2020-05	Africa|hCoV-19/South Africa/KRISP-K002691/2020|EPI ISL 535553|B.1.1.206|South Africa|2020-07-27	0.0004369705	Africa
Africa|hCoV-19/Egypt/MASRI-9/2020|EPI ISL 475751|B.1.1.1|Egypt|2020-05	Africa|hCoV-19/South Africa/KRISP-K002691/2020|EPI ISL 535553|B.1.1.206|South Africa|2020-07-27	0.0006052863	Africa
Africa|hCoV-19/Egypt/NRC-01/2020|EPI ISL 430820|B.1|Egypt|2020-03-18	Africa|hCoV-19/South Africa/KRISP-K002691/2020|EPI ISL 535553|B.1.1.206|South Africa|2020-07-27	0.0004049879	Africa
Africa|hCoV-19/Egypt/NRC-03/2020|EPI ISL 430819|B.1.246|Egypt|2020-03-18	Africa|hCoV-19/South Africa/KRISP-K002691/2020|EPI ISL 535553|B.1.1.206|South Africa|2020-07-27	0.0004384483	Africa
Africa|hCoV-19/Gabon/ITM-K011/2020|EPI ISL 539573|A|Gabon|2020-03-22	Africa|hCoV-19/South Africa/KRISP-K002691/2020|EPI ISL 535553|B.1.1.206|South Africa|2020-07-27	0.0006387868	Africa
Africa|hCoV-19/Gabon/ITM-K023/2020|EPI ISL 539574|B.1.178|Gabon|2020-03-27	Africa|hCoV-19/South Africa/KRISP-K002691/2020|EPI ISL 535553|B.1.1.206|South Africa|2020-07-27	0.0004033412	Africa
Africa|hCoV-19/Gabon/ITM-K027/2020|EPI ISL 539575|A|Gabon|2020-03-27	Africa|hCoV-19/South Africa/KRISP-K002691/2020|EPI ISL 535553|B.1.1.206|South Africa|2020-07-27	0.0006387718	Africa
Africa|hCoV-19/Gabon/ITM-K028/2020|EPI ISL 539576|B.1.292|Gabon|2020-03-27	Africa|hCoV-19/South Africa/KRISP-K002691/2020|EPI ISL 535553|B.1.1.206|South Africa|2020-07-27	0.0004033492	Africa
Africa|hCoV-19/Gambia/0214/2020|EPI ISL 471158|B.1|Gambia|2020-03-29	Africa|hCoV-19/South Africa/KRISP-K002691/2020|EPI ISL 535553|B.1.1.206|South Africa|2020-07-27	0.0003703415	Africa
Africa|hCoV-19/Gambia/0268/2020|EPI ISL 471159|B.1.1|Gambia|2020-03-21	Africa|hCoV-19/South Africa/KRISP-K002691/2020|EPI ISL 535553|B.1.1.206|South Africa|2020-07-27	0.0002375164	Africa
Africa|hCoV-19/Gambia/0278/2020|EPI ISL 471160|B.1.1|Gambia|2020-03-20	Africa|hCoV-19/South Africa/KRISP-K002691/2020|EPI ISL 535553|B.1.1.206|South Africa|2020-07-27	0.0002378633	Africa
Africa|hCoV-19/Gambia/0528/2020|EPI ISL 471161|B.1.1.293|Gambia|2020-04-30	Africa|hCoV-19/South Africa/KRISP-K002691/2020|EPI ISL 535553|B.1.1.206|South Africa|2020-07-27	0.0002757275	Africa
Africa|hCoV-19/Gambia/0531/2020|EPI ISL 471162|B.1.1.293|Gambia|2020-04-30	Africa|hCoV-19/South Africa/KRISP-K002691/2020|EPI ISL 535553|B.1.1.206|South Africa|2020-07-27	0.0002757466	Africa
Africa|hCoV-19/Gambia/0536/2020|EPI ISL 471163|B.1.1.293|Gambia|2020-04-30	Africa|hCoV-19/South Africa/KRISP-K002691/2020|EPI ISL 535553|B.1.1.206|South Africa|2020-07-27	0.0002688533	Africa
Africa|hCoV-19/Gambia/0547/2020|EPI ISL 471164|B.1.1.293|Gambia|2020-04-30	Africa|hCoV-19/South Africa/KRISP-K002691/2020|EPI ISL 535553|B.1.1.206|South Africa|2020-07-27	0.0002692786	Africa
Africa|hCoV-19/Gambia/0548/2020|EPI ISL 471165|B.1.5|Gambia|2020-04-30	Africa|hCoV-19/South Africa/KRISP-K002691/2020|EPI ISL 535553|B.1.1.206|South Africa|2020-07-27	0.0002434800	Africa
Africa|hCoV-19/Gambia/1090/2020|EPI ISL 471166|B.1.1|Gambia|2020-05-04	Africa|hCoV-19/South Africa/KRISP-K002691/2020|EPI ISL 535553|B.1.1.206|South Africa|2020-07-27	0.0003049251	Africa
Africa|hCoV-19/Gambia/1094/2020|EPI ISL 471167|B.1.1.293|Gambia|2020-05-04	Africa|hCoV-19/South Africa/KRISP-K002691/2020|EPI ISL 535553|B.1.1.206|South Africa|2020-07-27	0.0002688534	Africa
Africa|hCoV-19/Gambia/1251/2020|EPI ISL 471168|B.1.1.293|Gambia|2020-05-07	Africa|hCoV-19/South Africa/KRISP-K002691/2020|EPI ISL 535553|B.1.1.206|South Africa|2020-07-27	0.0002757276	Africa
Africa|hCoV-19/Gambia/1264/2020|EPI ISL 471169|B.1.1|Gambia|2020-05-07	Africa|hCoV-19/South Africa/KRISP-K002691/2020|EPI ISL 535553|B.1.1.206|South Africa|2020-07-27	0.0002371945	Africa
Africa|hCoV-19/Gambia/1271/2020|EPI ISL 471170|B.1.1|Gambia|2020-05-07	Africa|hCoV-19/South Africa/KRISP-K002691/2020|EPI ISL 535553|B.1.1.206|South Africa|2020-07-27	0.0002375002	Africa
Africa|hCoV-19/Gambia/1277/2020|EPI ISL 471171|B.1.1.293|Gambia|2020-05-07	Africa|hCoV-19/South Africa/KRISP-K002691/2020|EPI ISL 535553|B.1.1.206|South Africa|2020-07-27	0.0002688534	Africa
Africa|hCoV-19/Gambia/3668/2020|EPI ISL 560992|B.1.5.12|Gambia|2020-07-30	Africa|hCoV-19/South Africa/KRISP-K002691/2020|EPI ISL 535553|B.1.1.206|South Africa|2020-07-27	0.0005757418	Africa
Africa|hCoV-19/Gambia/3670/2020|EPI ISL 560993|B.1.5.12|Gambia|2020-07-30	Africa|hCoV-19/South Africa/KRISP-K002691/2020|EPI ISL 535553|B.1.1.206|South Africa|2020-07-27	0.0005804590	Africa
Africa|hCoV-19/Gambia/3671/2020|EPI ISL 560994|B.1.1.293|Gambia|2020-07-30	Africa|hCoV-19/South Africa/KRISP-K002691/2020|EPI ISL 535553|B.1.1.206|South Africa|2020-07-27	0.0003385947	Africa
Africa|hCoV-19/Gambia/3673/2020|EPI ISL 560995|B.1.5|Gambia|2020-07-30	Africa|hCoV-19/South Africa/KRISP-K002691/2020|EPI ISL 535553|B.1.1.206|South Africa|2020-07-27	0.0003386588	Africa
Africa|hCoV-19/Gambia/3676/2020|EPI ISL 560996|B.1.5|Gambia|2020-07-30	Africa|hCoV-19/South Africa/KRISP-K002691/2020|EPI ISL 535553|B.1.1.206|South Africa|2020-07-27	0.0003447499	Africa
Africa|hCoV-19/Gambia/3678/2020|EPI ISL 560997|B.1.292|Gambia|2020-07-30	Africa|hCoV-19/South Africa/KRISP-K002691/2020|EPI ISL 535553|B.1.1.206|South Africa|2020-07-27	0.0004369851	Africa
Africa|hCoV-19/Gambia/3679/2020|EPI ISL 560998|B.1.5.12|Gambia|2020-07-30	Africa|hCoV-19/South Africa/KRISP-K002691/2020|EPI ISL 535553|B.1.1.206|South Africa|2020-07-27	0.0005121922	Africa
Africa|hCoV-19/Gambia/3680/2020|EPI ISL 560999|B.1.5|Gambia|2020-07-30	Africa|hCoV-19/South Africa/KRISP-K002691/2020|EPI ISL 535553|B.1.1.206|South Africa|2020-07-27	0.0003448807	Africa
Africa|hCoV-19/Gambia/3683/2020|EPI ISL 561000|B.1.292|Gambia|2020-07-30	Africa|hCoV-19/South Africa/KRISP-K002691/2020|EPI ISL 535553|B.1.1.206|South Africa|2020-07-27	0.0004706088	Africa
Africa|hCoV-19/Gambia/3703/2020|EPI ISL 561001|B.1.5.12|Gambia|2020-07-30	Africa|hCoV-19/South Africa/KRISP-K002691/2020|EPI ISL 535553|B.1.1.206|South Africa|2020-07-27	0.0005042459	Africa
Africa|hCoV-19/Gambia/3717/2020|EPI ISL 561002|B.1.5|Gambia|2020-07-30	Africa|hCoV-19/South Africa/KRISP-K002691/2020|EPI ISL 535553|B.1.1.206|South Africa|2020-07-27	0.0003755782	Africa
Africa|hCoV-19/Gambia/3724/2020|EPI ISL 561003|B.1.5.12|Gambia|2020-07-30	Africa|hCoV-19/South Africa/KRISP-K002691/2020|EPI ISL 535553|B.1.1.206|South Africa|2020-07-27	0.0005042459	Africa
Africa|hCoV-19/Gambia/3725/2020|EPI ISL 561004|B.1.1.293|Gambia|2020-07-30	Africa|hCoV-19/South Africa/KRISP-K002691/2020|EPI ISL 535553|B.1.1.206|South Africa|2020-07-27	0.0004033397	Africa
Africa|hCoV-19/Gambia/3728/2020|EPI ISL 561005|B.1.5|Gambia|2020-07-30	Africa|hCoV-19/South Africa/KRISP-K002691/2020|EPI ISL 535553|B.1.1.206|South Africa|2020-07-27	0.0003167202	Africa
Africa|hCoV-19/Gambia/3729/2020|EPI ISL 561006|B.1.5.12|Gambia|2020-07-30	Africa|hCoV-19/South Africa/KRISP-K002691/2020|EPI ISL 535553|B.1.1.206|South Africa|2020-07-27	0.0004369807	Africa
Africa|hCoV-19/Gambia/3732/2020|EPI ISL 561007|B.1.5|Gambia|2020-07-30	Africa|hCoV-19/South Africa/KRISP-K002691/2020|EPI ISL 535553|B.1.1.206|South Africa|2020-07-27	0.0003758476	Africa
Africa|hCoV-19/Gambia/3735/2020|EPI ISL 561008|B.1.5|Gambia|2020-07-30	Africa|hCoV-19/South Africa/KRISP-K002691/2020|EPI ISL 535553|B.1.1.206|South Africa|2020-07-27	0.0003102471	Africa
Africa|hCoV-19/Gambia/3737/2020|EPI ISL 561009|B.1.1.293|Gambia|2020-07-30	Africa|hCoV-19/South Africa/KRISP-K002691/2020|EPI ISL 535553|B.1.1.206|South Africa|2020-07-27	0.0004035431	Africa
Africa|hCoV-19/Gambia/3741/2020|EPI ISL 561010|B.1.5.12|Gambia|2020-07-30	Africa|hCoV-19/South Africa/KRISP-K002691/2020|EPI ISL 535553|B.1.1.206|South Africa|2020-07-27	0.0004438378	Africa
Africa|hCoV-19/Gambia/3743/2020|EPI ISL 561011|B.1.5.12|Gambia|2020-07-30	Africa|hCoV-19/South Africa/KRISP-K002691/2020|EPI ISL 535553|B.1.1.206|South Africa|2020-07-27	0.0005715230	Africa
Africa|hCoV-19/Gambia/3749/2020|EPI ISL 561012|B.1.5.12|Gambia|2020-07-30	Africa|hCoV-19/South Africa/KRISP-K002691/2020|EPI ISL 535553|B.1.1.206|South Africa|2020-07-27	0.0005042290	Africa
Africa|hCoV-19/Gambia/3761/2020|EPI ISL 561013|B.1.5.12|Gambia|2020-07-30	Africa|hCoV-19/South Africa/KRISP-K002691/2020|EPI ISL 535553|B.1.1.206|South Africa|2020-07-27	0.0005042290	Africa
Africa|hCoV-19/Gambia/3772/2020|EPI ISL 561025|B.1.5|Gambia|2020-07-30	Africa|hCoV-19/South Africa/KRISP-K002691/2020|EPI ISL 535553|B.1.1.206|South Africa|2020-07-27	0.0003485342	Africa
Africa|hCoV-19/Gambia/GC19-015/2020|EPI ISL 428855|B.1.1.8|Gambia|2020-03-17	Africa|hCoV-19/South Africa/KRISP-K002691/2020|EPI ISL 535553|B.1.1.206|South Africa|2020-07-27	0.0002688417	Africa
Africa|hCoV-19/Gambia/GC19-026/2020|EPI ISL 428856|B.6|Gambia|2020-03-21	Africa|hCoV-19/South Africa/KRISP-K002691/2020|EPI ISL 535553|B.1.1.206|South Africa|2020-07-27	0.0006051378	Africa
Africa|hCoV-19/Gambia/GC19-029/2020|EPI ISL 428857|B.1|Gambia|2020-04-20	Africa|hCoV-19/South Africa/KRISP-K002691/2020|EPI ISL 535553|B.1.1.206|South Africa|2020-07-27	0.0004033668	Africa
Africa|hCoV-19/Gambia/GC19-0479/2020|EPI ISL 561015|B.1.1.293|Gambia|2020-04-29	Africa|hCoV-19/South Africa/KRISP-K002691/2020|EPI ISL 535553|B.1.1.206|South Africa|2020-07-27	0.0002810241	Africa
Africa|hCoV-19/Gambia/GC19-0544/2020|EPI ISL 561016|B.1.5|Gambia|2020-05-01	Africa|hCoV-19/South Africa/KRISP-K002691/2020|EPI ISL 535553|B.1.1.206|South Africa|2020-07-27	0.0002098436	Africa
Africa|hCoV-19/Gambia/GC19-1385/2020|EPI ISL 561018|B.1.5|Gambia|2020-05-12	Africa|hCoV-19/South Africa/KRISP-K002691/2020|EPI ISL 535553|B.1.1.206|South Africa|2020-07-27	0.0002121356	Africa
Africa|hCoV-19/Gambia/GC19-1503/2020|EPI ISL 561021|B.1.1|Gambia|2020-05-14	Africa|hCoV-19/South Africa/KRISP-K002691/2020|EPI ISL 535553|B.1.1.206|South Africa|2020-07-27	0.0003360797	Africa
Africa|hCoV-19/Gambia/GC19-1527/2020|EPI ISL 561022|B.1.1.293|Gambia|2020-05-16	Africa|hCoV-19/South Africa/KRISP-K002691/2020|EPI ISL 535553|B.1.1.206|South Africa|2020-07-27	0.0002688805	Africa
Africa|hCoV-19/Gambia/GC19-1533/2020|EPI ISL 561023|B.1.1.264|Gambia|2020-05-16	Africa|hCoV-19/South Africa/KRISP-K002691/2020|EPI ISL 535553|B.1.1.206|South Africa|2020-07-27	0.0002786078	Africa
Africa|hCoV-19/Gambia/GC19-1572/2020|EPI ISL 561014|B.1.1|Gambia|2020-05-20	Africa|hCoV-19/South Africa/KRISP-K002691/2020|EPI ISL 535553|B.1.1.206|South Africa|2020-07-27	0.0002440657	Africa
Africa|hCoV-19/Gambia/GC19-1575/2020|EPI ISL 561026|B.1.1|Gambia|2020-05-20	Africa|hCoV-19/South Africa/KRISP-K002691/2020|EPI ISL 535553|B.1.1.206|South Africa|2020-07-27	0.0003123415	Africa
Africa|hCoV-19/Gambia/GC19-1606/2020|EPI ISL 561027|B.1.1|Gambia|2020-05-20	Africa|hCoV-19/South Africa/KRISP-K002691/2020|EPI ISL 535553|B.1.1.206|South Africa|2020-07-27	0.0002786169	Africa
Africa|hCoV-19/Gambia/GC19-1706/2020|EPI ISL 561028|B.1.5|Gambia|2020-05-22	Africa|hCoV-19/South Africa/KRISP-K002691/2020|EPI ISL 535553|B.1.1.206|South Africa|2020-07-27	0.0002099607	Africa
Africa|hCoV-19/Gambia/GC19-1814/2020|EPI ISL 561032|B.1.5|Gambia|2020-05-28	Africa|hCoV-19/South Africa/KRISP-K002691/2020|EPI ISL 535553|B.1.1.206|South Africa|2020-07-27	0.0002120604	Africa
Africa|hCoV-19/Gambia/GC19-1818/2020|EPI ISL 561034|B.1.1|Gambia|2020-05-28	Africa|hCoV-19/South Africa/KRISP-K002691/2020|EPI ISL 535553|B.1.1.206|South Africa|2020-07-27	0.0003361021	Africa
Africa|hCoV-19/Gambia/GC19-1983/2020|EPI ISL 561038|B.1.1|Gambia|2020-06-07	Africa|hCoV-19/South Africa/KRISP-K002691/2020|EPI ISL 535553|B.1.1.206|South Africa|2020-07-27	0.0003360916	Africa
Africa|hCoV-19/Gambia/GC19-2197/2020|EPI ISL 561040|B.1.292|Gambia|2020-06-26	Africa|hCoV-19/South Africa/KRISP-K002691/2020|EPI ISL 535553|B.1.1.206|South Africa|2020-07-27	0.0004405236	Africa
Africa|hCoV-19/Gambia/GC19-2427/2020|EPI ISL 561105|B.1.1.293|Gambia|2020-07-21	Africa|hCoV-19/South Africa/KRISP-K002691/2020|EPI ISL 535553|B.1.1.206|South Africa|2020-07-27	0.0003697827	Africa
Africa|hCoV-19/Gambia/GC19-2443/2020|EPI ISL 561106|B.1.5|Gambia|2020-07-21	Africa|hCoV-19/South Africa/KRISP-K002691/2020|EPI ISL 535553|B.1.1.206|South Africa|2020-07-27	0.0002828767	Africa
Africa|hCoV-19/Gambia/GC19-2450/2020|EPI ISL 561107|B.1.5.12|Gambia|2020-07-21	Africa|hCoV-19/South Africa/KRISP-K002691/2020|EPI ISL 535553|B.1.1.206|South Africa|2020-07-27	0.0005042526	Africa
Africa|hCoV-19/Gambia/GC19-2459/2020|EPI ISL 561108|B.1.1.293|Gambia|2020-07-21	Africa|hCoV-19/South Africa/KRISP-K002691/2020|EPI ISL 535553|B.1.1.206|South Africa|2020-07-27	0.0003388551	Africa
Africa|hCoV-19/Gambia/GC19-2469/2020|EPI ISL 561109|B.1.5|Gambia|2020-07-21	Africa|hCoV-19/South Africa/KRISP-K002691/2020|EPI ISL 535553|B.1.1.206|South Africa|2020-07-27	0.0003102792	Africa
Africa|hCoV-19/Gambia/GC19-2473/2020|EPI ISL 561110|B.1.5.12|Gambia|2020-07-21	Africa|hCoV-19/South Africa/KRISP-K002691/2020|EPI ISL 535553|B.1.1.206|South Africa|2020-07-27	0.0005379039	Africa
Africa|hCoV-19/Gambia/GC19-2498/2020|EPI ISL 561111|B.1.292|Gambia|2020-07-21	Africa|hCoV-19/South Africa/KRISP-K002691/2020|EPI ISL 535553|B.1.1.206|South Africa|2020-07-27	0.0004705931	Africa
Africa|hCoV-19/Gambia/GC19-2525/2020|EPI ISL 561113|B.1.1.293|Gambia|2020-07-21	Africa|hCoV-19/South Africa/KRISP-K002691/2020|EPI ISL 535553|B.1.1.206|South Africa|2020-07-27	0.0003360882	Africa
Africa|hCoV-19/Gambia/GC19-2526/2020|EPI ISL 561114|B.1.5.12|Gambia|2020-07-21	Africa|hCoV-19/South Africa/KRISP-K002691/2020|EPI ISL 535553|B.1.1.206|South Africa|2020-07-27	0.0005379147	Africa
Africa|hCoV-19/Gambia/GC19-2629/2020|EPI ISL 561123|B.1.5.12|Gambia|2020-07-21	Africa|hCoV-19/South Africa/KRISP-K002691/2020|EPI ISL 535553|B.1.1.206|South Africa|2020-07-27	0.0005083534	Africa
Africa|hCoV-19/Gambia/GC19-2632/2020|EPI ISL 561124|B.1.5.12|Gambia|2020-07-21	Africa|hCoV-19/South Africa/KRISP-K002691/2020|EPI ISL 535553|B.1.1.206|South Africa|2020-07-27	0.0005079747	Africa
Africa|hCoV-19/Gambia/GC19-2638/2020|EPI ISL 561126|B.1.5.12|Gambia|2020-07-21	Africa|hCoV-19/South Africa/KRISP-K002691/2020|EPI ISL 535553|B.1.1.206|South Africa|2020-07-27	0.0004510431	Africa
Africa|hCoV-19/Gambia/GC19-2652/2020|EPI ISL 561128|B.1.5.12|Gambia|2020-07-21	Africa|hCoV-19/South Africa/KRISP-K002691/2020|EPI ISL 535553|B.1.1.206|South Africa|2020-07-27	0.0004035579	Africa
Africa|hCoV-19/Gambia/GC19-2654/2020|EPI ISL 561130|B.1.292|Gambia|2020-07-21	Africa|hCoV-19/South Africa/KRISP-K002691/2020|EPI ISL 535553|B.1.1.206|South Africa|2020-07-27	0.0005042679	Africa
Africa|hCoV-19/Gambia/GC19-2663/2020|EPI ISL 561133|B.1.1.293|Gambia|2020-07-21	Africa|hCoV-19/South Africa/KRISP-K002691/2020|EPI ISL 535553|B.1.1.206|South Africa|2020-07-27	0.0003697045	Africa
Africa|hCoV-19/Gambia/GC19-2707/2020|EPI ISL 561134|B.1.1.293|Gambia|2020-07-21	Africa|hCoV-19/South Africa/KRISP-K002691/2020|EPI ISL 535553|B.1.1.206|South Africa|2020-07-27	0.0004063398	Africa
Africa|hCoV-19/Gambia/GC19-2711/2020|EPI ISL 561135|B.1.5.12|Gambia|2020-07-21	Africa|hCoV-19/South Africa/KRISP-K002691/2020|EPI ISL 535553|B.1.1.206|South Africa|2020-07-27	0.0004705837	Africa
Africa|hCoV-19/Gambia/GC19-2730/2020|EPI ISL 561136|B.1.5.12|Gambia|2020-07-21	Africa|hCoV-19/South Africa/KRISP-K002691/2020|EPI ISL 535553|B.1.1.206|South Africa|2020-07-27	0.0006096581	Africa
Africa|hCoV-19/Gambia/GC19-2731/2020|EPI ISL 561137|B.1.1.293|Gambia|2020-07-21	Africa|hCoV-19/South Africa/KRISP-K002691/2020|EPI ISL 535553|B.1.1.206|South Africa|2020-07-27	0.0003361108	Africa
Africa|hCoV-19/Gambia/GC19-2828/2020|EPI ISL 561150|B.1.361|Gambia|2020-07-24	Africa|hCoV-19/South Africa/KRISP-K002691/2020|EPI ISL 535553|B.1.1.206|South Africa|2020-07-27	0.0004706452	Africa
Africa|hCoV-19/Gambia/GC19-2842/2020|EPI ISL 561151|B.1.1|Gambia|2020-07-24	Africa|hCoV-19/South Africa/KRISP-K002691/2020|EPI ISL 535553|B.1.1.206|South Africa|2020-07-27	0.0004033533	Africa
Africa|hCoV-19/Gambia/GC19-2898/2020|EPI ISL 561153|B.1.5.12|Gambia|2020-07-24	Africa|hCoV-19/South Africa/KRISP-K002691/2020|EPI ISL 535553|B.1.1.206|South Africa|2020-07-27	0.0004706153	Africa
Africa|hCoV-19/Gambia/GC19-2904/2020|EPI ISL 561154|B.1.1|Gambia|2020-07-24	Africa|hCoV-19/South Africa/KRISP-K002691/2020|EPI ISL 535553|B.1.1.206|South Africa|2020-07-27	0.0004033397	Africa
Africa|hCoV-19/Gambia/GC19-2947/2020|EPI ISL 561155|B.1.5.12|Gambia|2020-07-24	Africa|hCoV-19/South Africa/KRISP-K002691/2020|EPI ISL 535553|B.1.1.206|South Africa|2020-07-27	0.0005042290	Africa
Africa|hCoV-19/Gambia/GC19-2973/2020|EPI ISL 561156|B.1.1.293|Gambia|2020-07-24	Africa|hCoV-19/South Africa/KRISP-K002691/2020|EPI ISL 535553|B.1.1.206|South Africa|2020-07-27	0.0003024661	Africa
Africa|hCoV-19/Gambia/GC19-2977/2020|EPI ISL 561157|B.1.1.293|Gambia|2020-07-24	Africa|hCoV-19/South Africa/KRISP-K002691/2020|EPI ISL 535553|B.1.1.206|South Africa|2020-07-27	0.0003024763	Africa
Africa|hCoV-19/Gambia/GC19-2985/2020|EPI ISL 561158|B.1.5.12|Gambia|2020-07-24	Africa|hCoV-19/South Africa/KRISP-K002691/2020|EPI ISL 535553|B.1.1.206|South Africa|2020-07-27	0.0004033412	Africa
Africa|hCoV-19/Gambia/GC19-2991/2020|EPI ISL 561159|B.1.1|Gambia|2020-07-24	Africa|hCoV-19/South Africa/KRISP-K002691/2020|EPI ISL 535553|B.1.1.206|South Africa|2020-07-27	0.0003697703	Africa
Africa|hCoV-19/Gambia/GC19-3064/2020|EPI ISL 561160|B.1.1|Gambia|2020-07-25	Africa|hCoV-19/South Africa/KRISP-K002691/2020|EPI ISL 535553|B.1.1.206|South Africa|2020-07-27	0.0004033668	Africa
Africa|hCoV-19/Gambia/GC19-3065/2020|EPI ISL 561161|B.1.5.12|Gambia|2020-07-25	Africa|hCoV-19/South Africa/KRISP-K002691/2020|EPI ISL 535553|B.1.1.206|South Africa|2020-07-27	0.0005470424	Africa
Africa|hCoV-19/Gambia/GC19-3081/2020|EPI ISL 561162|B.1.1|Gambia|2020-07-25	Africa|hCoV-19/South Africa/KRISP-K002691/2020|EPI ISL 535553|B.1.1.206|South Africa|2020-07-27	0.0004033531	Africa
Africa|hCoV-19/Gambia/GC19-3085/2020|EPI ISL 561163|B.1.1.293|Gambia|2020-07-25	Africa|hCoV-19/South Africa/KRISP-K002691/2020|EPI ISL 535553|B.1.1.206|South Africa|2020-07-27	0.0003386324	Africa
Africa|hCoV-19/Gambia/GC19-3087/2020|EPI ISL 561041|B.1.292|Gambia|2020-07-25	Africa|hCoV-19/South Africa/KRISP-K002691/2020|EPI ISL 535553|B.1.1.206|South Africa|2020-07-27	0.0005042170	Africa
Africa|hCoV-19/Gambia/GC19-3099/2020|EPI ISL 561164|B.1.1.242|Gambia|2020-07-25	Africa|hCoV-19/South Africa/KRISP-K002691/2020|EPI ISL 535553|B.1.1.206|South Africa|2020-07-27	0.0003697095	Africa
Africa|hCoV-19/Gambia/GC19-3110/2020|EPI ISL 561165|B.1.1.293|Gambia|2020-07-25	Africa|hCoV-19/South Africa/KRISP-K002691/2020|EPI ISL 535553|B.1.1.206|South Africa|2020-07-27	0.0003360916	Africa
Africa|hCoV-19/Gambia/GC19-3112/2020|EPI ISL 561166|B.1|Gambia|2020-07-25	Africa|hCoV-19/South Africa/KRISP-K002691/2020|EPI ISL 535553|B.1.1.206|South Africa|2020-07-27	0.0005714904	Africa
Africa|hCoV-19/Gambia/GC19-3113/2020|EPI ISL 561167|B.1.1.293|Gambia|2020-07-25	Africa|hCoV-19/South Africa/KRISP-K002691/2020|EPI ISL 535553|B.1.1.206|South Africa|2020-07-27	0.0003024661	Africa
Africa|hCoV-19/Gambia/GC19-3114/2020|EPI ISL 561168|B.1.1|Gambia|2020-07-25	Africa|hCoV-19/South Africa/KRISP-K002691/2020|EPI ISL 535553|B.1.1.206|South Africa|2020-07-27	0.0004033397	Africa
Africa|hCoV-19/Gambia/GC19-3135/2020|EPI ISL 561169|B.1.5.12|Gambia|2020-07-27	Africa|hCoV-19/South Africa/KRISP-K002691/2020|EPI ISL 535553|B.1.1.206|South Africa|2020-07-27	0.0004063453	Africa
Africa|hCoV-19/Gambia/GC19-3140/2020|EPI ISL 561042|B.1.5.12|Gambia|2020-07-27	Africa|hCoV-19/South Africa/KRISP-K002691/2020|EPI ISL 535553|B.1.1.206|South Africa|2020-07-27	0.0005715593	Africa
Africa|hCoV-19/Gambia/GC19-3145/2020|EPI ISL 561170|B.1.1|Gambia|2020-07-27	Africa|hCoV-19/South Africa/KRISP-K002691/2020|EPI ISL 535553|B.1.1.206|South Africa|2020-07-27	0.0004033533	Africa
Africa|hCoV-19/Gambia/GC19-3146/2020|EPI ISL 561171|B.1.5.12|Gambia|2020-07-27	Africa|hCoV-19/South Africa/KRISP-K002691/2020|EPI ISL 535553|B.1.1.206|South Africa|2020-07-27	0.0004064733	Africa
Africa|hCoV-19/Gambia/GC19-3165/2020|EPI ISL 561043|B.1.1.293|Gambia|2020-07-27	Africa|hCoV-19/South Africa/KRISP-K002691/2020|EPI ISL 535553|B.1.1.206|South Africa|2020-07-27	0.0003024661	Africa
Africa|hCoV-19/Gambia/GC19-3166/2020|EPI ISL 561044|B.1.5.12|Gambia|2020-07-27	Africa|hCoV-19/South Africa/KRISP-K002691/2020|EPI ISL 535553|B.1.1.206|South Africa|2020-07-27	0.0004063315	Africa
Africa|hCoV-19/Gambia/GC19-3189/2020|EPI ISL 561045|B.1.5|Gambia|2020-07-27	Africa|hCoV-19/South Africa/KRISP-K002691/2020|EPI ISL 535553|B.1.1.206|South Africa|2020-07-27	0.0003077291	Africa
Africa|hCoV-19/Gambia/GC19-3192/2020|EPI ISL 561046|B.1.5|Gambia|2020-07-27	Africa|hCoV-19/South Africa/KRISP-K002691/2020|EPI ISL 535553|B.1.1.206|South Africa|2020-07-27	0.0002709132	Africa
Africa|hCoV-19/Gambia/GC19-3193/2020|EPI ISL 561047|B.1.5.12|Gambia|2020-07-27	Africa|hCoV-19/South Africa/KRISP-K002691/2020|EPI ISL 535553|B.1.1.206|South Africa|2020-07-27	0.0004063178	Africa
Africa|hCoV-19/Gambia/GC19-3208/2020|EPI ISL 561048|B.1.5.12|Gambia|2020-07-27	Africa|hCoV-19/South Africa/KRISP-K002691/2020|EPI ISL 535553|B.1.1.206|South Africa|2020-07-27	0.0004741370	Africa
Africa|hCoV-19/Gambia/GC19-3209/2020|EPI ISL 561049|B.1.5.12|Gambia|2020-07-27	Africa|hCoV-19/South Africa/KRISP-K002691/2020|EPI ISL 535553|B.1.1.206|South Africa|2020-07-27	0.0003725008	Africa
Africa|hCoV-19/Gambia/GC19-3210/2020|EPI ISL 561050|B.1.5.12|Gambia|2020-07-27	Africa|hCoV-19/South Africa/KRISP-K002691/2020|EPI ISL 535553|B.1.1.206|South Africa|2020-07-27	0.0003469417	Africa
Africa|hCoV-19/Gambia/GC19-3214/2020|EPI ISL 561051|B.1.1.293|Gambia|2020-07-27	Africa|hCoV-19/South Africa/KRISP-K002691/2020|EPI ISL 535553|B.1.1.206|South Africa|2020-07-27	0.0003047629	Africa
Africa|hCoV-19/Gambia/GC19-3219/2020|EPI ISL 561052|B.1.5.12|Gambia|2020-07-27	Africa|hCoV-19/South Africa/KRISP-K002691/2020|EPI ISL 535553|B.1.1.206|South Africa|2020-07-27	0.0004033953	Africa
Africa|hCoV-19/Gambia/GC19-3246/2020|EPI ISL 561053|B.1.5.12|Gambia|2020-07-27	Africa|hCoV-19/South Africa/KRISP-K002691/2020|EPI ISL 535553|B.1.1.206|South Africa|2020-07-27	0.0004063672	Africa
Africa|hCoV-19/Gambia/GC19-3255/2020|EPI ISL 561054|B.1.177|Gambia|2020-07-27	Africa|hCoV-19/South Africa/KRISP-K002691/2020|EPI ISL 535553|B.1.1.206|South Africa|2020-07-27	0.0002370395	Africa
Africa|hCoV-19/Gambia/GC19-3266/2020|EPI ISL 561055|B.1.5|Gambia|2020-07-27	Africa|hCoV-19/South Africa/KRISP-K002691/2020|EPI ISL 535553|B.1.1.206|South Africa|2020-07-27	0.0002031520	Africa
Africa|hCoV-19/Gambia/GC19-3267/2020|EPI ISL 561056|B.1.5.12|Gambia|2020-07-27	Africa|hCoV-19/South Africa/KRISP-K002691/2020|EPI ISL 535553|B.1.1.206|South Africa|2020-07-27	0.0003386337	Africa
Africa|hCoV-19/Gambia/GC19-3278/2020|EPI ISL 561058|B.1.5.12|Gambia|2020-07-27	Africa|hCoV-19/South Africa/KRISP-K002691/2020|EPI ISL 535553|B.1.1.206|South Africa|2020-07-27	0.0003724542	Africa
Africa|hCoV-19/Gambia/GC19-3301/2020|EPI ISL 561059|B.1.5.12|Gambia|2020-07-27	Africa|hCoV-19/South Africa/KRISP-K002691/2020|EPI ISL 535553|B.1.1.206|South Africa|2020-07-27	0.0003724920	Africa
Africa|hCoV-19/Gambia/GC19-3317/2020|EPI ISL 561060|B.1.5|Gambia|2020-07-27	Africa|hCoV-19/South Africa/KRISP-K002691/2020|EPI ISL 535553|B.1.1.206|South Africa|2020-07-27	0.0002689410	Africa
Africa|hCoV-19/Gambia/GC19-3323/2020|EPI ISL 561061|B.1.5|Gambia|2020-07-27	Africa|hCoV-19/South Africa/KRISP-K002691/2020|EPI ISL 535553|B.1.1.206|South Africa|2020-07-27	0.0002370499	Africa
Africa|hCoV-19/Gambia/GC19-3358/2020|EPI ISL 561062|B.1.1.293|Gambia|2020-07-27	Africa|hCoV-19/South Africa/KRISP-K002691/2020|EPI ISL 535553|B.1.1.206|South Africa|2020-07-27	0.0004033396	Africa
Africa|hCoV-19/Gambia/GC19-3365/2020|EPI ISL 561063|B.1.5.12|Gambia|2020-07-27	Africa|hCoV-19/South Africa/KRISP-K002691/2020|EPI ISL 535553|B.1.1.206|South Africa|2020-07-27	0.0004402357	Africa
Africa|hCoV-19/Gambia/GC19-3373/2020|EPI ISL 561064|B.1.5|Gambia|2020-07-27	Africa|hCoV-19/South Africa/KRISP-K002691/2020|EPI ISL 535553|B.1.1.206|South Africa|2020-07-27	0.0003047744	Africa
Africa|hCoV-19/Gambia/GC19-3374/2020|EPI ISL 561065|B.1.5.12|Gambia|2020-07-27	Africa|hCoV-19/South Africa/KRISP-K002691/2020|EPI ISL 535553|B.1.1.206|South Africa|2020-07-27	0.0004063315	Africa
Africa|hCoV-19/Gambia/GC19-3375/2020|EPI ISL 561066|B.1.5.12|Gambia|2020-07-27	Africa|hCoV-19/South Africa/KRISP-K002691/2020|EPI ISL 535553|B.1.1.206|South Africa|2020-07-27	0.0003724542	Africa
Africa|hCoV-19/Gambia/GC19-3380/2020|EPI ISL 561067|B.1.5.12|Gambia|2020-07-27	Africa|hCoV-19/South Africa/KRISP-K002691/2020|EPI ISL 535553|B.1.1.206|South Africa|2020-07-27	0.0004063591	Africa
Africa|hCoV-19/Gambia/GC19-3381/2020|EPI ISL 561068|B.1.5.12|Gambia|2020-07-27	Africa|hCoV-19/South Africa/KRISP-K002691/2020|EPI ISL 535553|B.1.1.206|South Africa|2020-07-27	0.0005715095	Africa
Africa|hCoV-19/Gambia/GC19-3396/2020|EPI ISL 561069|B.1.5.12|Gambia|2020-07-27	Africa|hCoV-19/South Africa/KRISP-K002691/2020|EPI ISL 535553|B.1.1.206|South Africa|2020-07-27	0.0005378805	Africa
Africa|hCoV-19/Gambia/GC19-3398/2020|EPI ISL 561070|B.1.1.242|Gambia|2020-07-27	Africa|hCoV-19/South Africa/KRISP-K002691/2020|EPI ISL 535553|B.1.1.206|South Africa|2020-07-27	0.0004705726	Africa
Africa|hCoV-19/Gambia/GC19-3399/2020|EPI ISL 561172|B.1.5|Gambia|2020-07-27	Africa|hCoV-19/South Africa/KRISP-K002691/2020|EPI ISL 535553|B.1.1.206|South Africa|2020-07-27	0.0003025403	Africa
Africa|hCoV-19/Gambia/GC19-3400/2020|EPI ISL 561173|B.1.5|Gambia|2020-07-27	Africa|hCoV-19/South Africa/KRISP-K002691/2020|EPI ISL 535553|B.1.1.206|South Africa|2020-07-27	0.0003697666	Africa
Africa|hCoV-19/Gambia/GC19-3407/2020|EPI ISL 561174|B.1.1.242|Gambia|2020-07-27	Africa|hCoV-19/South Africa/KRISP-K002691/2020|EPI ISL 535553|B.1.1.206|South Africa|2020-07-27	0.0003361380	Africa
Africa|hCoV-19/Gambia/GC19-3411/2020|EPI ISL 561175|B.1.5.12|Gambia|2020-07-27	Africa|hCoV-19/South Africa/KRISP-K002691/2020|EPI ISL 535553|B.1.1.206|South Africa|2020-07-27	0.0004780918	Africa
Africa|hCoV-19/Gambia/GC19-3418/2020|EPI ISL 561176|B.1.1.242|Gambia|2020-07-27	Africa|hCoV-19/South Africa/KRISP-K002691/2020|EPI ISL 535553|B.1.1.206|South Africa|2020-07-27	0.0004033588	Africa
Africa|hCoV-19/Gambia/GC19-3429/2020|EPI ISL 561178|B.1.5.12|Gambia|2020-07-27	Africa|hCoV-19/South Africa/KRISP-K002691/2020|EPI ISL 535553|B.1.1.206|South Africa|2020-07-27	0.0004033412	Africa
Africa|hCoV-19/Gambia/GC19-3432/2020|EPI ISL 561179|B.1.5.12|Gambia|2020-07-27	Africa|hCoV-19/South Africa/KRISP-K002691/2020|EPI ISL 535553|B.1.1.206|South Africa|2020-07-27	0.0005758234	Africa
Africa|hCoV-19/Gambia/GC19-3438/2020|EPI ISL 561180|B.1.5.12|Gambia|2020-07-27	Africa|hCoV-19/South Africa/KRISP-K002691/2020|EPI ISL 535553|B.1.1.206|South Africa|2020-07-27	0.0005379112	Africa
Africa|hCoV-19/Gambia/GC19-3445/2020|EPI ISL 561181|B.1.5.12|Gambia|2020-07-27	Africa|hCoV-19/South Africa/KRISP-K002691/2020|EPI ISL 535553|B.1.1.206|South Africa|2020-07-27	0.0006051400	Africa
Africa|hCoV-19/Gambia/GC19-3448/2020|EPI ISL 561183|B.1.5|Gambia|2020-07-27	Africa|hCoV-19/South Africa/KRISP-K002691/2020|EPI ISL 535553|B.1.1.206|South Africa|2020-07-27	0.0003419014	Africa
Africa|hCoV-19/Gambia/GC19-3497/2020|EPI ISL 561184|B.1.5.12|Gambia|2020-07-27	Africa|hCoV-19/South Africa/KRISP-K002691/2020|EPI ISL 535553|B.1.1.206|South Africa|2020-07-27	0.0005378443	Africa
Africa|hCoV-19/Gambia/GC19-3503/2020|EPI ISL 561186|B.1.5.12|Gambia|2020-07-27	Africa|hCoV-19/South Africa/KRISP-K002691/2020|EPI ISL 535553|B.1.1.206|South Africa|2020-07-27	0.0004438423	Africa
Africa|hCoV-19/Gambia/GC19-3504/2020|EPI ISL 561187|B.1.5.12|Gambia|2020-07-27	Africa|hCoV-19/South Africa/KRISP-K002691/2020|EPI ISL 535553|B.1.1.206|South Africa|2020-07-27	0.0005079919	Africa
Africa|hCoV-19/Gambia/GC19-3505/2020|EPI ISL 561188|B.1.5.12|Gambia|2020-07-27	Africa|hCoV-19/South Africa/KRISP-K002691/2020|EPI ISL 535553|B.1.1.206|South Africa|2020-07-27	0.0004706217	Africa
Africa|hCoV-19/Gambia/GC19-3529/2020|EPI ISL 561191|B.1.5.12|Gambia|2020-07-27	Africa|hCoV-19/South Africa/KRISP-K002691/2020|EPI ISL 535553|B.1.1.206|South Africa|2020-07-27	0.0005378931	Africa
Africa|hCoV-19/Gambia/GC19-3530/2020|EPI ISL 561192|B.1.5.12|Gambia|2020-07-27	Africa|hCoV-19/South Africa/KRISP-K002691/2020|EPI ISL 535553|B.1.1.206|South Africa|2020-07-27	0.0004137128	Africa
Africa|hCoV-19/Gambia/GC19-3533/2020|EPI ISL 561193|B.1.1.293|Gambia|2020-07-27	Africa|hCoV-19/South Africa/KRISP-K002691/2020|EPI ISL 535553|B.1.1.206|South Africa|2020-07-27	0.0003361221	Africa
Africa|hCoV-19/Gambia/GC19-3535/2020|EPI ISL 561194|B.1.1.242|Gambia|2020-07-27	Africa|hCoV-19/South Africa/KRISP-K002691/2020|EPI ISL 535553|B.1.1.206|South Africa|2020-07-27	0.0004033452	Africa
Africa|hCoV-19/Gambia/GC19-3550/2020|EPI ISL 561195|B.1.5.12|Gambia|2020-07-27	Africa|hCoV-19/South Africa/KRISP-K002691/2020|EPI ISL 535553|B.1.1.206|South Africa|2020-07-27	0.0005042578	Africa
Africa|hCoV-19/Gambia/GC19-3565/2020|EPI ISL 561196|B.1.5.12|Gambia|2020-07-27	Africa|hCoV-19/South Africa/KRISP-K002691/2020|EPI ISL 535553|B.1.1.206|South Africa|2020-07-27	0.0004369617	Africa
Africa|hCoV-19/Gambia/GC19-3578/2020|EPI ISL 561197|B.1.5.12|Gambia|2020-07-27	Africa|hCoV-19/South Africa/KRISP-K002691/2020|EPI ISL 535553|B.1.1.206|South Africa|2020-07-27	0.0004708052	Africa
Africa|hCoV-19/Gambia/GC19-3629/2020|EPI ISL 561199|B.1.5.12|Gambia|2020-07-27	Africa|hCoV-19/South Africa/KRISP-K002691/2020|EPI ISL 535553|B.1.1.206|South Africa|2020-07-27	0.0005715345	Africa
Africa|hCoV-19/Gambia/GC19-3656/2020|EPI ISL 561201|B.1.5.12|Gambia|2020-07-27	Africa|hCoV-19/South Africa/KRISP-K002691/2020|EPI ISL 535553|B.1.1.206|South Africa|2020-07-27	0.0004706311	Africa
Africa|hCoV-19/Gambia/GC19-3659/2020|EPI ISL 561202|B.1.1|Gambia|2020-07-27	Africa|hCoV-19/South Africa/KRISP-K002691/2020|EPI ISL 535553|B.1.1.206|South Africa|2020-07-27	0.0003697616	Africa
Africa|hCoV-19/Gambia/GC19-3666/2020|EPI ISL 561204|B.1.5.12|Gambia|2020-07-27	Africa|hCoV-19/South Africa/KRISP-K002691/2020|EPI ISL 535553|B.1.1.206|South Africa|2020-07-27	0.0005422731	Africa
Africa|hCoV-19/Gambia/GC19-3769/2020|EPI ISL 561072|B.1.292|Gambia|2020-07-27	Africa|hCoV-19/South Africa/KRISP-K002691/2020|EPI ISL 535553|B.1.1.206|South Africa|2020-07-27	0.0004779709	Africa
Africa|hCoV-19/Gambia/GC19-3773/2020|EPI ISL 561073|B.1.5.12|Gambia|2020-07-27	Africa|hCoV-19/South Africa/KRISP-K002691/2020|EPI ISL 535553|B.1.1.206|South Africa|2020-07-27	0.0005378804	Africa
Africa|hCoV-19/Gambia/GC19-3774/2020|EPI ISL 561074|B.1.5.12|Gambia|2020-07-27	Africa|hCoV-19/South Africa/KRISP-K002691/2020|EPI ISL 535553|B.1.1.206|South Africa|2020-07-27	0.0005042528	Africa
Africa|hCoV-19/Gambia/GC19-3794/2020|EPI ISL 561078|B.1.5.12|Gambia|2020-07-27	Africa|hCoV-19/South Africa/KRISP-K002691/2020|EPI ISL 535553|B.1.1.206|South Africa|2020-07-27	0.0005121364	Africa
Africa|hCoV-19/Gambia/GC19-3796/2020|EPI ISL 561079|B.1.5.12|Gambia|2020-07-27	Africa|hCoV-19/South Africa/KRISP-K002691/2020|EPI ISL 535553|B.1.1.206|South Africa|2020-07-27	0.0005378551	Africa
Africa|hCoV-19/Gambia/GC19-3798/2020|EPI ISL 561080|B.1.1.242|Gambia|2020-07-27	Africa|hCoV-19/South Africa/KRISP-K002691/2020|EPI ISL 535553|B.1.1.206|South Africa|2020-07-27	0.0004412174	Africa
Africa|hCoV-19/Gambia/GC19-3799/2020|EPI ISL 561081|B.1.1.242|Gambia|2020-07-27	Africa|hCoV-19/South Africa/KRISP-K002691/2020|EPI ISL 535553|B.1.1.206|South Africa|2020-07-27	0.0004369325	Africa
Africa|hCoV-19/Gambia/GC19-3802/2020|EPI ISL 561082|B.1.5.12|Gambia|2020-07-27	Africa|hCoV-19/South Africa/KRISP-K002691/2020|EPI ISL 535553|B.1.1.206|South Africa|2020-07-27	0.0005715018	Africa
Africa|hCoV-19/Gambia/GC19-3805/2020|EPI ISL 561083|B.1.5.12|Gambia|2020-07-27	Africa|hCoV-19/South Africa/KRISP-K002691/2020|EPI ISL 535553|B.1.1.206|South Africa|2020-07-27	0.0005378678	Africa
Africa|hCoV-19/Gambia/GC19-3806/2020|EPI ISL 561084|B.1.1.293|Gambia|2020-07-27	Africa|hCoV-19/South Africa/KRISP-K002691/2020|EPI ISL 535553|B.1.1.206|South Africa|2020-07-27	0.0003360949	Africa
Africa|hCoV-19/Gambia/GC19-3807/2020|EPI ISL 561085|B.1.1.293|Gambia|2020-07-27	Africa|hCoV-19/South Africa/KRISP-K002691/2020|EPI ISL 535553|B.1.1.206|South Africa|2020-07-27	0.0003697404	Africa
Africa|hCoV-19/Gambia/GC19-3812/2020|EPI ISL 561086|B.1.1.293|Gambia|2020-07-27	Africa|hCoV-19/South Africa/KRISP-K002691/2020|EPI ISL 535553|B.1.1.206|South Africa|2020-07-27	0.0004041899	Africa
Africa|hCoV-19/Gambia/GC19-3813/2020|EPI ISL 561087|B.1.1.293|Gambia|2020-07-27	Africa|hCoV-19/South Africa/KRISP-K002691/2020|EPI ISL 535553|B.1.1.206|South Africa|2020-07-27	0.0003697280	Africa
Africa|hCoV-19/Gambia/GC19-3814/2020|EPI ISL 561088|B.1|Gambia|2020-07-27	Africa|hCoV-19/South Africa/KRISP-K002691/2020|EPI ISL 535553|B.1.1.206|South Africa|2020-07-27	0.0006388530	Africa
Africa|hCoV-19/Gambia/GC19-3816/2020|EPI ISL 561089|B.1.1.293|Gambia|2020-07-27	Africa|hCoV-19/South Africa/KRISP-K002691/2020|EPI ISL 535553|B.1.1.206|South Africa|2020-07-27	0.0003386095	Africa
Africa|hCoV-19/Gambia/GC19-3818/2020|EPI ISL 561090|B.1.1.293|Gambia|2020-07-27	Africa|hCoV-19/South Africa/KRISP-K002691/2020|EPI ISL 535553|B.1.1.206|South Africa|2020-07-27	0.0004369601	Africa
Africa|hCoV-19/Gambia/GC19-3820/2020|EPI ISL 561091|B.1.1.293|Gambia|2020-07-27	Africa|hCoV-19/South Africa/KRISP-K002691/2020|EPI ISL 535553|B.1.1.206|South Africa|2020-07-27	0.0003697280	Africa
Africa|hCoV-19/Gambia/GC19-3821/2020|EPI ISL 561092|B.1.5.12|Gambia|2020-07-27	Africa|hCoV-19/South Africa/KRISP-K002691/2020|EPI ISL 535553|B.1.1.206|South Africa|2020-07-27	0.0004481672	Africa
Africa|hCoV-19/Gambia/GC19-3822/2020|EPI ISL 561093|B.1.5.12|Gambia|2020-07-27	Africa|hCoV-19/South Africa/KRISP-K002691/2020|EPI ISL 535553|B.1.1.206|South Africa|2020-07-27	0.0005378805	Africa
Africa|hCoV-19/Gambia/GC19-3823/2020|EPI ISL 561094|B.1.5.12|Gambia|2020-07-27	Africa|hCoV-19/South Africa/KRISP-K002691/2020|EPI ISL 535553|B.1.1.206|South Africa|2020-07-27	0.0005419038	Africa
Africa|hCoV-19/Gambia/GC19-3835/2020|EPI ISL 561096|B.1.1.293|Gambia|2020-07-27	Africa|hCoV-19/South Africa/KRISP-K002691/2020|EPI ISL 535553|B.1.1.206|South Africa|2020-07-27	0.0003361062	Africa
Africa|hCoV-19/Gambia/GC19-3836/2020|EPI ISL 561097|B.1.5.12|Gambia|2020-07-27	Africa|hCoV-19/South Africa/KRISP-K002691/2020|EPI ISL 535553|B.1.1.206|South Africa|2020-07-27	0.0005042189	Africa
Africa|hCoV-19/Gambia/GC19-3839/2020|EPI ISL 561098|B.1.5.12|Gambia|2020-07-27	Africa|hCoV-19/South Africa/KRISP-K002691/2020|EPI ISL 535553|B.1.1.206|South Africa|2020-07-27	0.0005378805	Africa
Africa|hCoV-19/Gambia/GC19-3842/2020|EPI ISL 561099|B.1.1.293|Gambia|2020-07-27	Africa|hCoV-19/South Africa/KRISP-K002691/2020|EPI ISL 535553|B.1.1.206|South Africa|2020-07-27	0.0004369689	Africa
Africa|hCoV-19/Gambia/GC19-3846/2020|EPI ISL 561100|B.1.1.293|Gambia|2020-07-27	Africa|hCoV-19/South Africa/KRISP-K002691/2020|EPI ISL 535553|B.1.1.206|South Africa|2020-07-27	0.0004033478	Africa
Africa|hCoV-19/Gambia/GC19-3852/2020|EPI ISL 561101|B.1.5.12|Gambia|2020-07-27	Africa|hCoV-19/South Africa/KRISP-K002691/2020|EPI ISL 535553|B.1.1.206|South Africa|2020-07-27	0.0005463328	Africa
Africa|hCoV-19/Gambia/GC19-3854/2020|EPI ISL 561102|B.1.1.293|Gambia|2020-07-27	Africa|hCoV-19/South Africa/KRISP-K002691/2020|EPI ISL 535553|B.1.1.206|South Africa|2020-07-27	0.0004369689	Africa
Africa|hCoV-19/Gambia/GC192573/2020|EPI ISL 561115|B.1.5.12|Gambia|2020-07-21	Africa|hCoV-19/South Africa/KRISP-K002691/2020|EPI ISL 535553|B.1.1.206|South Africa|2020-07-27	0.0005379039	Africa
Africa|hCoV-19/Gambia/GC192576/2020|EPI ISL 561117|B.1.5.12|Gambia|2020-07-21	Africa|hCoV-19/South Africa/KRISP-K002691/2020|EPI ISL 535553|B.1.1.206|South Africa|2020-07-27	0.0004405744	Africa
Africa|hCoV-19/Gambia/GC192579/2020|EPI ISL 561118|B.1.5.12|Gambia|2020-07-21	Africa|hCoV-19/South Africa/KRISP-K002691/2020|EPI ISL 535553|B.1.1.206|South Africa|2020-07-27	0.0004090598	Africa
Africa|hCoV-19/Gambia/GC192602/2020|EPI ISL 561120|B.1.1.293|Gambia|2020-07-21	Africa|hCoV-19/South Africa/KRISP-K002691/2020|EPI ISL 535553|B.1.1.206|South Africa|2020-07-27	0.0004369602	Africa
Africa|hCoV-19/Gambia/GC192610/2020|EPI ISL 561121|B.1.1.293|Gambia|2020-07-21	Africa|hCoV-19/South Africa/KRISP-K002691/2020|EPI ISL 535553|B.1.1.206|South Africa|2020-07-27	0.0004369602	Africa
Africa|hCoV-19/Gambia/GC192751/2020|EPI ISL 561138|B.1.5.12|Gambia|2020-07-21	Africa|hCoV-19/South Africa/KRISP-K002691/2020|EPI ISL 535553|B.1.1.206|South Africa|2020-07-27	0.0005715459	Africa
Africa|hCoV-19/Gambia/GC192756/2020|EPI ISL 561139|B.1.5.12|Gambia|2020-07-22	Africa|hCoV-19/South Africa/KRISP-K002691/2020|EPI ISL 535553|B.1.1.206|South Africa|2020-07-27	0.0005042528	Africa
Africa|hCoV-19/Gambia/GC192772/2020|EPI ISL 561140|B.1.1|Gambia|2020-07-22	Africa|hCoV-19/South Africa/KRISP-K002691/2020|EPI ISL 535553|B.1.1.206|South Africa|2020-07-27	0.0004033397	Africa
Africa|hCoV-19/Gambia/GC192778/2020|EPI ISL 561141|B.1.1|Gambia|2020-07-22	Africa|hCoV-19/South Africa/KRISP-K002691/2020|EPI ISL 535553|B.1.1.206|South Africa|2020-07-27	0.0004033804	Africa
Africa|hCoV-19/Gambia/GC192781/2020|EPI ISL 561142|B.1.5.12|Gambia|2020-07-22	Africa|hCoV-19/South Africa/KRISP-K002691/2020|EPI ISL 535553|B.1.1.206|South Africa|2020-07-27	0.0005378805	Africa
Africa|hCoV-19/Gambia/GC192782/2020|EPI ISL 561143|B.1.5.12|Gambia|2020-07-22	Africa|hCoV-19/South Africa/KRISP-K002691/2020|EPI ISL 535553|B.1.1.206|South Africa|2020-07-27	0.0005378931	Africa
Africa|hCoV-19/Gambia/GC192786/2020|EPI ISL 561144|B.1.1.293|Gambia|2020-07-22	Africa|hCoV-19/South Africa/KRISP-K002691/2020|EPI ISL 535553|B.1.1.206|South Africa|2020-07-27	0.0003697119	Africa
Africa|hCoV-19/Gambia/GC192789/2020|EPI ISL 561145|B.1|Gambia|2020-07-22	Africa|hCoV-19/South Africa/KRISP-K002691/2020|EPI ISL 535553|B.1.1.206|South Africa|2020-07-27	0.0004706042	Africa
Africa|hCoV-19/Gambia/GC192811/2020|EPI ISL 561147|B.1.5.12|Gambia|2020-07-22	Africa|hCoV-19/South Africa/KRISP-K002691/2020|EPI ISL 535553|B.1.1.206|South Africa|2020-07-27	0.0005125213	Africa
Africa|hCoV-19/Gambia/GC192812/2020|EPI ISL 561148|B.1.1.293|Gambia|2020-07-22	Africa|hCoV-19/South Africa/KRISP-K002691/2020|EPI ISL 535553|B.1.1.206|South Africa|2020-07-27	0.0003024661	Africa
Africa|hCoV-19/Gambia/NPHL-038/2020|EPI ISL 561205|B.1.1|Gambia|2020	Africa|hCoV-19/South Africa/KRISP-K002691/2020|EPI ISL 535553|B.1.1.206|South Africa|2020-07-27	0.0004369705	Africa
Africa|hCoV-19/Gambia/NPHL-061/2020|EPI ISL 561206|B.1.5.12|Gambia|2020	Africa|hCoV-19/South Africa/KRISP-K002691/2020|EPI ISL 535553|B.1.1.206|South Africa|2020-07-27	0.0006051542	Africa
Africa|hCoV-19/Gambia/NPHL-1168/2020|EPI ISL 561212|B.1.5.12|Gambia|2020-06-27	Africa|hCoV-19/South Africa/KRISP-K002691/2020|EPI ISL 535553|B.1.1.206|South Africa|2020-07-27	0.0006051905	Africa
Africa|hCoV-19/Gambia/NPHL-1208/2020|EPI ISL 561213|B.1.5.12|Gambia|2020-06-30	Africa|hCoV-19/South Africa/KRISP-K002691/2020|EPI ISL 535553|B.1.1.206|South Africa|2020-07-27	0.0003406322	Africa
Africa|hCoV-19/Gambia/NPHL-1209/2020|EPI ISL 561214|B.1.5.12|Gambia|2020-06-30	Africa|hCoV-19/South Africa/KRISP-K002691/2020|EPI ISL 535553|B.1.1.206|South Africa|2020-07-27	0.0003090541	Africa
Africa|hCoV-19/Gambia/NPHL-1212/2020|EPI ISL 561215|B.1.5.12|Gambia|2020-06-30	Africa|hCoV-19/South Africa/KRISP-K002691/2020|EPI ISL 535553|B.1.1.206|South Africa|2020-07-27	0.0004705837	Africa
Africa|hCoV-19/Gambia/NPHL-1224/2020|EPI ISL 561217|B.1.1.293|Gambia|2020-06-30	Africa|hCoV-19/South Africa/KRISP-K002691/2020|EPI ISL 535553|B.1.1.206|South Africa|2020-07-27	0.0002809944	Africa
Africa|hCoV-19/Gambia/NPHL-1230/2020|EPI ISL 561218|B.1.5|Gambia|2020-06-30	Africa|hCoV-19/South Africa/KRISP-K002691/2020|EPI ISL 535553|B.1.1.206|South Africa|2020-07-27	0.0002724637	Africa
Africa|hCoV-19/Gambia/NPHL-1248/2020|EPI ISL 561222|B.1.5|Gambia|2020-07-01	Africa|hCoV-19/South Africa/KRISP-K002691/2020|EPI ISL 535553|B.1.1.206|South Africa|2020-07-27	0.0002724455	Africa
Africa|hCoV-19/Gambia/NPHL-1258/2020|EPI ISL 561223|B.1.292|Gambia|2020-07-02	Africa|hCoV-19/South Africa/KRISP-K002691/2020|EPI ISL 535553|B.1.1.206|South Africa|2020-07-27	0.0004369704	Africa
Africa|hCoV-19/Gambia/NPHL-1422/2020|EPI ISL 561228|B.1.5|Gambia|2020-07-04	Africa|hCoV-19/South Africa/KRISP-K002691/2020|EPI ISL 535553|B.1.1.206|South Africa|2020-07-27	0.0002120454	Africa
Africa|hCoV-19/Gambia/NPHL-1424/2020|EPI ISL 561229|B.1.292|Gambia|2020-07-04	Africa|hCoV-19/South Africa/KRISP-K002691/2020|EPI ISL 535553|B.1.1.206|South Africa|2020-07-27	0.0004371018	Africa
Africa|hCoV-19/Gambia/NPHL-1446/2020|EPI ISL 561230|B.1.5|Gambia|2020-07-04	Africa|hCoV-19/South Africa/KRISP-K002691/2020|EPI ISL 535553|B.1.1.206|South Africa|2020-07-27	0.0002724455	Africa
Africa|hCoV-19/Gambia/NPHL-1477/2020|EPI ISL 561231|B.1.5|Gambia|2020	Africa|hCoV-19/South Africa/KRISP-K002691/2020|EPI ISL 535553|B.1.1.206|South Africa|2020-07-27	0.0002813548	Africa
Africa|hCoV-19/Gambia/NPHL-1514/2020|EPI ISL 561232|B.1.1|Gambia|2020	Africa|hCoV-19/South Africa/KRISP-K002691/2020|EPI ISL 535553|B.1.1.206|South Africa|2020-07-27	0.0003360803	Africa
Africa|hCoV-19/Gambia/NPHL-1641/2020|EPI ISL 561235|B.1.292|Gambia|2020-07-31	Africa|hCoV-19/South Africa/KRISP-K002691/2020|EPI ISL 535553|B.1.1.206|South Africa|2020-07-27	0.0004876196	Africa
Africa|hCoV-19/Gambia/NPHL-1645/2020|EPI ISL 561236|B.1.1.293|Gambia|2020-08-04	Africa|hCoV-19/South Africa/KRISP-K002691/2020|EPI ISL 535553|B.1.1.206|South Africa|2020-07-27	0.0003380796	Africa
Africa|hCoV-19/Gambia/NPHL-1711/2020|EPI ISL 561237|B.1.1.293|Gambia|2020-08-04	Africa|hCoV-19/South Africa/KRISP-K002691/2020|EPI ISL 535553|B.1.1.206|South Africa|2020-07-27	0.0003024661	Africa
Africa|hCoV-19/Gambia/NPHL-1746/2020|EPI ISL 561238|B.1.1|Gambia|2020-07-20	Africa|hCoV-19/South Africa/KRISP-K002691/2020|EPI ISL 535553|B.1.1.206|South Africa|2020-07-27	0.0002352736	Africa
Africa|hCoV-19/Gambia/NPHL-1921/2020|EPI ISL 561239|B.1.1|Gambia|2020	Africa|hCoV-19/South Africa/KRISP-K002691/2020|EPI ISL 535553|B.1.1.206|South Africa|2020-07-27	0.0004033397	Africa
Africa|hCoV-19/Gambia/NPHL-1968/2020|EPI ISL 561240|B.1.1|Gambia|2020-07-16	Africa|hCoV-19/South Africa/KRISP-K002691/2020|EPI ISL 535553|B.1.1.206|South Africa|2020-07-27	0.0004033397	Africa
Africa|hCoV-19/Gambia/NPHL-2037/2020|EPI ISL 561241|B.1.1|Gambia|2020-07-15	Africa|hCoV-19/South Africa/KRISP-K002691/2020|EPI ISL 535553|B.1.1.206|South Africa|2020-07-27	0.0003697330	Africa
Africa|hCoV-19/Gambia/NPHL-2268/2020|EPI ISL 561242|B.1.1|Gambia|2020	Africa|hCoV-19/South Africa/KRISP-K002691/2020|EPI ISL 535553|B.1.1.206|South Africa|2020-07-27	0.0002021188	Africa
Africa|hCoV-19/Gambia/NPHL-2344/2020|EPI ISL 561243|B.1.292|Gambia|2020	Africa|hCoV-19/South Africa/KRISP-K002691/2020|EPI ISL 535553|B.1.1.206|South Africa|2020-07-27	0.0005042610	Africa
Africa|hCoV-19/Gambia/NPHL-2374/2020|EPI ISL 561244|B.1.5.12|Gambia|2020	Africa|hCoV-19/South Africa/KRISP-K002691/2020|EPI ISL 535553|B.1.1.206|South Africa|2020-07-27	0.0004705995	Africa
Africa|hCoV-19/Gambia/NPHL-242/2020|EPI ISL 561245|B.1.5|Gambia|2020	Africa|hCoV-19/South Africa/KRISP-K002691/2020|EPI ISL 535553|B.1.1.206|South Africa|2020-07-27	0.0003025211	Africa
Africa|hCoV-19/Gambia/NPHL-243/2020|EPI ISL 561246|B.1.5|Gambia|2020	Africa|hCoV-19/South Africa/KRISP-K002691/2020|EPI ISL 535553|B.1.1.206|South Africa|2020-07-27	0.0002403869	Africa
Africa|hCoV-19/Gambia/NPHL-244/2020|EPI ISL 561247|B.1.1.293|Gambia|2020	Africa|hCoV-19/South Africa/KRISP-K002691/2020|EPI ISL 535553|B.1.1.206|South Africa|2020-07-27	0.0003390159	Africa
Africa|hCoV-19/Gambia/NPHL-2443/2020|EPI ISL 561248|B.1.5.12|Gambia|2020	Africa|hCoV-19/South Africa/KRISP-K002691/2020|EPI ISL 535553|B.1.1.206|South Africa|2020-07-27	0.0004705836	Africa
Africa|hCoV-19/Gambia/NPHL-2444/2020|EPI ISL 561249|B.1.292|Gambia|2020-07-21	Africa|hCoV-19/South Africa/KRISP-K002691/2020|EPI ISL 535553|B.1.1.206|South Africa|2020-07-27	0.0004705931	Africa
Africa|hCoV-19/Gambia/NPHL-2446/2020|EPI ISL 561250|B.1.1|Gambia|2020	Africa|hCoV-19/South Africa/KRISP-K002691/2020|EPI ISL 535553|B.1.1.206|South Africa|2020-07-27	0.0004136685	Africa
Africa|hCoV-19/Gambia/NPHL-245/2020|EPI ISL 561251|B.1.1|Gambia|2020	Africa|hCoV-19/South Africa/KRISP-K002691/2020|EPI ISL 535553|B.1.1.206|South Africa|2020-07-27	0.0002370018	Africa
Africa|hCoV-19/Gambia/NPHL-2457/2020|EPI ISL 561252|B.1.1|Gambia|2020-07-21	Africa|hCoV-19/South Africa/KRISP-K002691/2020|EPI ISL 535553|B.1.1.206|South Africa|2020-07-27	0.0004136542	Africa
Africa|hCoV-19/Gambia/NPHL-2458/2020|EPI ISL 561253|B.1.292|Gambia|2020-07-21	Africa|hCoV-19/South Africa/KRISP-K002691/2020|EPI ISL 535553|B.1.1.206|South Africa|2020-07-27	0.0004827947	Africa
Africa|hCoV-19/Gambia/NPHL-2463/2020|EPI ISL 561254|B.1.1|Gambia|2020	Africa|hCoV-19/South Africa/KRISP-K002691/2020|EPI ISL 535553|B.1.1.206|South Africa|2020-07-27	0.0004178158	Africa
Africa|hCoV-19/Gambia/NPHL-2465/2020|EPI ISL 561255|B.1.1|Gambia|2020-07-21	Africa|hCoV-19/South Africa/KRISP-K002691/2020|EPI ISL 535553|B.1.1.206|South Africa|2020-07-27	0.0004136828	Africa
Africa|hCoV-19/Gambia/NPHL-2469/2020|EPI ISL 561256|B.1.5.12|Gambia|2020-07-21	Africa|hCoV-19/South Africa/KRISP-K002691/2020|EPI ISL 535553|B.1.1.206|South Africa|2020-07-27	0.0005516684	Africa
Africa|hCoV-19/Gambia/NPHL-247/2020|EPI ISL 561257|B.1.1.293|Gambia|2020	Africa|hCoV-19/South Africa/KRISP-K002691/2020|EPI ISL 535553|B.1.1.206|South Africa|2020-07-27	0.0003360995	Africa
Africa|hCoV-19/Gambia/NPHL-2470/2020|EPI ISL 561258|B.1.1|Gambia|2020-07-21	Africa|hCoV-19/South Africa/KRISP-K002691/2020|EPI ISL 535553|B.1.1.206|South Africa|2020-07-27	0.0004136685	Africa
Africa|hCoV-19/Gambia/NPHL-2472/2020|EPI ISL 561259|B.1.5.12|Gambia|2020-07-21	Africa|hCoV-19/South Africa/KRISP-K002691/2020|EPI ISL 535553|B.1.1.206|South Africa|2020-07-27	0.0003447261	Africa
Africa|hCoV-19/Gambia/NPHL-2473/2020|EPI ISL 561260|B.1.5.12|Gambia|2020-07-21	Africa|hCoV-19/South Africa/KRISP-K002691/2020|EPI ISL 535553|B.1.1.206|South Africa|2020-07-27	0.0006051988	Africa
Africa|hCoV-19/Gambia/NPHL-2478/2020|EPI ISL 561261|B.1.5.12|Gambia|2020-07-21	Africa|hCoV-19/South Africa/KRISP-K002691/2020|EPI ISL 535553|B.1.1.206|South Africa|2020-07-27	0.0003830407	Africa
Africa|hCoV-19/Gambia/NPHL-2497/2020|EPI ISL 561262|B.1.1.242|Gambia|2020-07-21	Africa|hCoV-19/South Africa/KRISP-K002691/2020|EPI ISL 535553|B.1.1.206|South Africa|2020-07-27	0.0003829780	Africa
Africa|hCoV-19/Gambia/NPHL-2504/2020|EPI ISL 561264|B.1.5.12|Gambia|2020-07-23	Africa|hCoV-19/South Africa/KRISP-K002691/2020|EPI ISL 535553|B.1.1.206|South Africa|2020-07-27	0.0006156103	Africa
Africa|hCoV-19/Gambia/NPHL-2514/2020|EPI ISL 561265|B.1.5.12|Gambia|2020-07-21	Africa|hCoV-19/South Africa/KRISP-K002691/2020|EPI ISL 535553|B.1.1.206|South Africa|2020-07-27	0.0005516740	Africa
Africa|hCoV-19/Gambia/NPHL-2521/2020|EPI ISL 561266|B.1.5.12|Gambia|2020-07-23	Africa|hCoV-19/South Africa/KRISP-K002691/2020|EPI ISL 535553|B.1.1.206|South Africa|2020-07-27	0.0005516514	Africa
Africa|hCoV-19/Gambia/NPHL-2522/2020|EPI ISL 561267|B.1.1.293|Gambia|2020-07-22	Africa|hCoV-19/South Africa/KRISP-K002691/2020|EPI ISL 535553|B.1.1.206|South Africa|2020-07-27	0.0003795061	Africa
Africa|hCoV-19/Gambia/NPHL-2524/2020|EPI ISL 561268|B.1.1|Gambia|2020-07-24	Africa|hCoV-19/South Africa/KRISP-K002691/2020|EPI ISL 535553|B.1.1.206|South Africa|2020-07-27	0.0003697331	Africa
Africa|hCoV-19/Gambia/NPHL-2529/2020|EPI ISL 561269|B.1.1.293|Gambia|2020-07-21	Africa|hCoV-19/South Africa/KRISP-K002691/2020|EPI ISL 535553|B.1.1.206|South Africa|2020-07-27	0.0003446822	Africa
Africa|hCoV-19/Gambia/NPHL-253/2020|EPI ISL 561270|B.1.1.293|Gambia|2020	Africa|hCoV-19/South Africa/KRISP-K002691/2020|EPI ISL 535553|B.1.1.206|South Africa|2020-07-27	0.0003697045	Africa
Africa|hCoV-19/Gambia/NPHL-2537/2020|EPI ISL 561271|B.1.1|Gambia|2020	Africa|hCoV-19/South Africa/KRISP-K002691/2020|EPI ISL 535553|B.1.1.206|South Africa|2020-07-27	0.0004438014	Africa
Africa|hCoV-19/Gambia/NPHL-2538/2020|EPI ISL 561272|B.1.5.12|Gambia|2020-07-21	Africa|hCoV-19/South Africa/KRISP-K002691/2020|EPI ISL 535553|B.1.1.206|South Africa|2020-07-27	0.0005171499	Africa
Africa|hCoV-19/Gambia/NPHL-2550/2020|EPI ISL 561274|B.1.292|Gambia|2020-07-21	Africa|hCoV-19/South Africa/KRISP-K002691/2020|EPI ISL 535553|B.1.1.206|South Africa|2020-07-27	0.0004481764	Africa
Africa|hCoV-19/Gambia/NPHL-2554/2020|EPI ISL 561275|B.1.5.12|Gambia|2020	Africa|hCoV-19/South Africa/KRISP-K002691/2020|EPI ISL 535553|B.1.1.206|South Africa|2020-07-27	0.0004481981	Africa
Africa|hCoV-19/Gambia/NPHL-2555/2020|EPI ISL 561276|B.1.1|Gambia|2020-07-21	Africa|hCoV-19/South Africa/KRISP-K002691/2020|EPI ISL 535553|B.1.1.206|South Africa|2020-07-27	0.0003831005	Africa
Africa|hCoV-19/Gambia/NPHL-256/2020|EPI ISL 561277|B.1.1.293|Gambia|2020	Africa|hCoV-19/South Africa/KRISP-K002691/2020|EPI ISL 535553|B.1.1.206|South Africa|2020-07-27	0.0002688714	Africa
Africa|hCoV-19/Gambia/NPHL-2560/2020|EPI ISL 561278|B.1.1|Gambia|2020	Africa|hCoV-19/South Africa/KRISP-K002691/2020|EPI ISL 535553|B.1.1.206|South Africa|2020-07-27	0.0004136542	Africa
Africa|hCoV-19/Gambia/NPHL-2567/2020|EPI ISL 561279|B.1|Gambia|2020	Africa|hCoV-19/South Africa/KRISP-K002691/2020|EPI ISL 535553|B.1.1.206|South Africa|2020-07-27	0.0006725198	Africa
Africa|hCoV-19/Gambia/NPHL-2573/2020|EPI ISL 561280|B.1.1.293|Gambia|2020	Africa|hCoV-19/South Africa/KRISP-K002691/2020|EPI ISL 535553|B.1.1.206|South Africa|2020-07-27	0.0003447297	Africa
Africa|hCoV-19/Gambia/NPHL-2586/2020|EPI ISL 561281|B.1.5.12|Gambia|2020-07-23	Africa|hCoV-19/South Africa/KRISP-K002691/2020|EPI ISL 535553|B.1.1.206|South Africa|2020-07-27	0.0004526450	Africa
Africa|hCoV-19/Gambia/NPHL-2588/2020|EPI ISL 561282|B.1.1|Gambia|2020	Africa|hCoV-19/South Africa/KRISP-K002691/2020|EPI ISL 535553|B.1.1.206|South Africa|2020-07-27	0.0004369602	Africa
Africa|hCoV-19/Gambia/NPHL-2615/2020|EPI ISL 561283|B.1.1.293|Gambia|2020-08-18	Africa|hCoV-19/South Africa/KRISP-K002691/2020|EPI ISL 535553|B.1.1.206|South Africa|2020-07-27	0.0003697045	Africa
Africa|hCoV-19/Gambia/NPHL-2626/2020|EPI ISL 561284|B.1.1.293|Gambia|2020	Africa|hCoV-19/South Africa/KRISP-K002691/2020|EPI ISL 535553|B.1.1.206|South Africa|2020-07-27	0.0003697579	Africa
Africa|hCoV-19/Gambia/NPHL-2640/2020|EPI ISL 561285|B.1.5.12|Gambia|2020-06-17	Africa|hCoV-19/South Africa/KRISP-K002691/2020|EPI ISL 535553|B.1.1.206|South Africa|2020-07-27	0.0004369808	Africa
Africa|hCoV-19/Gambia/NPHL-266/2020|EPI ISL 561286|B.1.5.12|Gambia|2020	Africa|hCoV-19/South Africa/KRISP-K002691/2020|EPI ISL 535553|B.1.1.206|South Africa|2020-07-27	0.0005171784	Africa
Africa|hCoV-19/Gambia/NPHL-2706/2020|EPI ISL 561287|B.1.292|Gambia|2020	Africa|hCoV-19/South Africa/KRISP-K002691/2020|EPI ISL 535553|B.1.1.206|South Africa|2020-07-27	0.0005042171	Africa
Africa|hCoV-19/Gambia/NPHL-2712/2020|EPI ISL 561288|B.1.5.12|Gambia|2020-08-03	Africa|hCoV-19/South Africa/KRISP-K002691/2020|EPI ISL 535553|B.1.1.206|South Africa|2020-07-27	0.0005379039	Africa
Africa|hCoV-19/Gambia/NPHL-2727/2020|EPI ISL 561289|B.1.5.12|Gambia|2020-08-04	Africa|hCoV-19/South Africa/KRISP-K002691/2020|EPI ISL 535553|B.1.1.206|South Africa|2020-07-27	0.0005378805	Africa
Africa|hCoV-19/Gambia/NPHL-2729/2020|EPI ISL 561290|B.1.1|Gambia|2020-07-23	Africa|hCoV-19/South Africa/KRISP-K002691/2020|EPI ISL 535553|B.1.1.206|South Africa|2020-07-27	0.0004033397	Africa
Africa|hCoV-19/Gambia/NPHL-2736/2020|EPI ISL 561291|B.1.1.242|Gambia|2020-07-25	Africa|hCoV-19/South Africa/KRISP-K002691/2020|EPI ISL 535553|B.1.1.206|South Africa|2020-07-27	0.0004369515	Africa
Africa|hCoV-19/Gambia/NPHL-2759/2020|EPI ISL 561292|B.1.5.12|Gambia|2020-08-07	Africa|hCoV-19/South Africa/KRISP-K002691/2020|EPI ISL 535553|B.1.1.206|South Africa|2020-07-27	0.0005042967	Africa
Africa|hCoV-19/Gambia/NPHL-2762/2020|EPI ISL 561293|B.1.5.12|Gambia|2020-07-25	Africa|hCoV-19/South Africa/KRISP-K002691/2020|EPI ISL 535553|B.1.1.206|South Africa|2020-07-27	0.0005715210	Africa
Africa|hCoV-19/Gambia/NPHL-2767/2020|EPI ISL 561294|B.1.1.293|Gambia|2020-07-25	Africa|hCoV-19/South Africa/KRISP-K002691/2020|EPI ISL 535553|B.1.1.206|South Africa|2020-07-27	0.0004033316	Africa
Africa|hCoV-19/Gambia/NPHL-2768/2020|EPI ISL 561295|B.1.1.293|Gambia|2020-07-27	Africa|hCoV-19/South Africa/KRISP-K002691/2020|EPI ISL 535553|B.1.1.206|South Africa|2020-07-27	0.0003360882	Africa
Africa|hCoV-19/Gambia/NPHL-277/2020|EPI ISL 561296|B.1.5.12|Gambia|2020	Africa|hCoV-19/South Africa/KRISP-K002691/2020|EPI ISL 535553|B.1.1.206|South Africa|2020-07-27	0.0005378931	Africa
Africa|hCoV-19/Gambia/NPHL-2785/2020|EPI ISL 561297|B.1.1.242|Gambia|2020-07-27	Africa|hCoV-19/South Africa/KRISP-K002691/2020|EPI ISL 535553|B.1.1.206|South Africa|2020-07-27	0.0003697095	Africa
Africa|hCoV-19/Gambia/NPHL-2790/2020|EPI ISL 561298|B.1.1.293|Gambia|2020	Africa|hCoV-19/South Africa/KRISP-K002691/2020|EPI ISL 535553|B.1.1.206|South Africa|2020-07-27	0.0004033397	Africa
Africa|hCoV-19/Gambia/NPHL-2825/2020|EPI ISL 561299|B.1.5.12|Gambia|2020	Africa|hCoV-19/South Africa/KRISP-K002691/2020|EPI ISL 535553|B.1.1.206|South Africa|2020-07-27	0.0005378316	Africa
Africa|hCoV-19/Gambia/NPHL-287/2020|EPI ISL 561300|B.1.1.293|Gambia|2020	Africa|hCoV-19/South Africa/KRISP-K002691/2020|EPI ISL 535553|B.1.1.206|South Africa|2020-07-27	0.0003697243	Africa
Africa|hCoV-19/Gambia/NPHL-2889/2020|EPI ISL 561301|B.1.5.12|Gambia|2020	Africa|hCoV-19/South Africa/KRISP-K002691/2020|EPI ISL 535553|B.1.1.206|South Africa|2020-07-27	0.0005817477	Africa
Africa|hCoV-19/Gambia/NPHL-2892/2020|EPI ISL 561302|B.1.5.12|Gambia|2020-09-07	Africa|hCoV-19/South Africa/KRISP-K002691/2020|EPI ISL 535553|B.1.1.206|South Africa|2020-07-27	0.0005817477	Africa
Africa|hCoV-19/Gambia/NPHL-290/2020|EPI ISL 561303|B.1.1.293|Gambia|2020	Africa|hCoV-19/South Africa/KRISP-K002691/2020|EPI ISL 535553|B.1.1.206|South Africa|2020-07-27	0.0003360881	Africa
Africa|hCoV-19/Gambia/NPHL-2909/2020|EPI ISL 561304|B.1.1.293|Gambia|2020-07-26	Africa|hCoV-19/South Africa/KRISP-K002691/2020|EPI ISL 535553|B.1.1.206|South Africa|2020-07-27	0.0003697206	Africa
Africa|hCoV-19/Gambia/NPHL-2984/2020|EPI ISL 561307|B.1.1.293|Gambia|2020	Africa|hCoV-19/South Africa/KRISP-K002691/2020|EPI ISL 535553|B.1.1.206|South Africa|2020-07-27	0.0004033573	Africa
Africa|hCoV-19/Gambia/NPHL-299/2020|EPI ISL 561308|B.1.1.293|Gambia|2020	Africa|hCoV-19/South Africa/KRISP-K002691/2020|EPI ISL 535553|B.1.1.206|South Africa|2020-07-27	0.0003697119	Africa
Africa|hCoV-19/Gambia/NPHL-3047/2020|EPI ISL 561309|B.1.5.12|Gambia|2020-07-28	Africa|hCoV-19/South Africa/KRISP-K002691/2020|EPI ISL 535553|B.1.1.206|South Africa|2020-07-27	0.0005770096	Africa
Africa|hCoV-19/Gambia/NPHL-3055/2020|EPI ISL 561310|B.1.5.12|Gambia|2020-07-17	Africa|hCoV-19/South Africa/KRISP-K002691/2020|EPI ISL 535553|B.1.1.206|South Africa|2020-07-27	0.0005715209	Africa
Africa|hCoV-19/Gambia/NPHL-3062/2020|EPI ISL 561311|B.1.5.12|Gambia|2020	Africa|hCoV-19/South Africa/KRISP-K002691/2020|EPI ISL 535553|B.1.1.206|South Africa|2020-07-27	0.0005770096	Africa
Africa|hCoV-19/Gambia/NPHL-3079/2020|EPI ISL 561312|B.1.5.12|Gambia|2020-07-27	Africa|hCoV-19/South Africa/KRISP-K002691/2020|EPI ISL 535553|B.1.1.206|South Africa|2020-07-27	0.0005817477	Africa
Africa|hCoV-19/Gambia/NPHL-3206/2020|EPI ISL 561313|B.1.1.293|Gambia|2020	Africa|hCoV-19/South Africa/KRISP-K002691/2020|EPI ISL 535553|B.1.1.206|South Africa|2020-07-27	0.0004369704	Africa
Africa|hCoV-19/Gambia/NPHL-3254/2020|EPI ISL 561315|B.1.5.12|Gambia|2020-07-28	Africa|hCoV-19/South Africa/KRISP-K002691/2020|EPI ISL 535553|B.1.1.206|South Africa|2020-07-27	0.0005761690	Africa
Africa|hCoV-19/Gambia/NPHL-3281/2020|EPI ISL 561316|B.1.1|Gambia|2020-07-28	Africa|hCoV-19/South Africa/KRISP-K002691/2020|EPI ISL 535553|B.1.1.206|South Africa|2020-07-27	0.0004874429	Africa
Africa|hCoV-19/Gambia/NPHL-483B/2020|EPI ISL 561318|B.1.1|Gambia|2020	Africa|hCoV-19/South Africa/KRISP-K002691/2020|EPI ISL 535553|B.1.1.206|South Africa|2020-07-27	0.0004876433	Africa
Africa|hCoV-19/Gambia/NPHL-704/2020|EPI ISL 561320|B.1.1.293|Gambia|2020	Africa|hCoV-19/South Africa/KRISP-K002691/2020|EPI ISL 535553|B.1.1.206|South Africa|2020-07-27	0.0005862231	Africa
Africa|hCoV-19/Gambia/NPHL-737/2020|EPI ISL 561323|B.1.1.293|Gambia|2020	Africa|hCoV-19/South Africa/KRISP-K002691/2020|EPI ISL 535553|B.1.1.206|South Africa|2020-07-27	0.0003102000	Africa
Africa|hCoV-19/Gambia/NPHL-748/2020|EPI ISL 561324|B.1.1|Gambia|2020	Africa|hCoV-19/South Africa/KRISP-K002691/2020|EPI ISL 535553|B.1.1.206|South Africa|2020-07-27	0.0003697330	Africa
Africa|hCoV-19/Gambia/NPHL-758/2020|EPI ISL 561326|B.1.1.293|Gambia|2020	Africa|hCoV-19/South Africa/KRISP-K002691/2020|EPI ISL 535553|B.1.1.206|South Africa|2020-07-27	0.0003099436	Africa
Africa|hCoV-19/Gambia/NPHL-760/2020|EPI ISL 561327|B.1.5|Gambia|2020	Africa|hCoV-19/South Africa/KRISP-K002691/2020|EPI ISL 535553|B.1.1.206|South Africa|2020-07-27	0.0002370178	Africa
Africa|hCoV-19/Gambia/NPHL-790/2020|EPI ISL 561329|B.1.5|Gambia|2020	Africa|hCoV-19/South Africa/KRISP-K002691/2020|EPI ISL 535553|B.1.1.206|South Africa|2020-07-27	0.0002048160	Africa
Africa|hCoV-19/Gambia/NPHL-923/2020|EPI ISL 561330|B.1.5.12|Gambia|2020	Africa|hCoV-19/South Africa/KRISP-K002691/2020|EPI ISL 535553|B.1.1.206|South Africa|2020-07-27	0.0004706153	Africa
Africa|hCoV-19/Gambia/NPHL-930/2020|EPI ISL 561331|B.1.5|Gambia|2020	Africa|hCoV-19/South Africa/KRISP-K002691/2020|EPI ISL 535553|B.1.1.206|South Africa|2020-07-27	0.0002389593	Africa
Africa|hCoV-19/Gambia/NPHL-941/2020|EPI ISL 561332|B.1.5.12|Gambia|2020	Africa|hCoV-19/South Africa/KRISP-K002691/2020|EPI ISL 535553|B.1.1.206|South Africa|2020-07-27	0.0005042290	Africa
Africa|hCoV-19/Gambia/NPHL-956/2020|EPI ISL 561334|B.1.5.12|Gambia|2020	Africa|hCoV-19/South Africa/KRISP-K002691/2020|EPI ISL 535553|B.1.1.206|South Africa|2020-07-27	0.0005121364	Africa
Africa|hCoV-19/Ghana/1651 S3/2020|EPI ISL 422387|A.11|Ghana|2020-03-25	Africa|hCoV-19/South Africa/KRISP-K002691/2020|EPI ISL 535553|B.1.1.206|South Africa|2020-07-27	0.0006294054	Africa
Africa|hCoV-19/Ghana/1659 S14/2020|EPI ISL 422405|B.1.220|Ghana|2020-03-25	Africa|hCoV-19/South Africa/KRISP-K002691/2020|EPI ISL 535553|B.1.1.206|South Africa|2020-07-27	0.0003852614	Africa
Africa|hCoV-19/Ghana/2230 S4/2020|EPI ISL 422390|B.40|Ghana|2020-03-25	Africa|hCoV-19/South Africa/KRISP-K002691/2020|EPI ISL 535553|B.1.1.206|South Africa|2020-07-27	0.0005782792	Africa
Africa|hCoV-19/Ghana/2333 S5/2020|EPI ISL 422394|B.1.3|Ghana|2020-03-27	Africa|hCoV-19/South Africa/KRISP-K002691/2020|EPI ISL 535553|B.1.1.206|South Africa|2020-07-27	0.0004797954	Africa
Africa|hCoV-19/Ghana/2573 S27/2020|EPI ISL 515082|A|Ghana|2020-03-29	Africa|hCoV-19/South Africa/KRISP-K002691/2020|EPI ISL 535553|B.1.1.206|South Africa|2020-07-27	0.0007782227	Africa
Africa|hCoV-19/Ghana/2666 S32/2020|EPI ISL 515083|A|Ghana|2020-03-27	Africa|hCoV-19/South Africa/KRISP-K002691/2020|EPI ISL 535553|B.1.1.206|South Africa|2020-07-27	0.0002056442	Africa
Africa|hCoV-19/Ghana/2709 S25/2020|EPI ISL 515084|B.1|Ghana|2020-03-28	Africa|hCoV-19/South Africa/KRISP-K002691/2020|EPI ISL 535553|B.1.1.206|South Africa|2020-07-27	0.0005047479	Africa
Africa|hCoV-19/Ghana/2828 S6/2020|EPI ISL 422397|A.11|Ghana|2020-03-29	Africa|hCoV-19/South Africa/KRISP-K002691/2020|EPI ISL 535553|B.1.1.206|South Africa|2020-07-27	0.0007839059	Africa
Africa|hCoV-19/Ghana/2852 S30/2020|EPI ISL 515085|B.6|Ghana|2020-03-28	Africa|hCoV-19/South Africa/KRISP-K002691/2020|EPI ISL 535553|B.1.1.206|South Africa|2020-07-27	0.0002052082	Africa
Africa|hCoV-19/Ghana/2914 S8/2020|EPI ISL 422399|B.1.1|Ghana|2020-03-30	Africa|hCoV-19/South Africa/KRISP-K002691/2020|EPI ISL 535553|B.1.1.206|South Africa|2020-07-27	0.0002427322	Africa
Africa|hCoV-19/Ghana/34927 S20/2020|EPI ISL 515086|A.11|Ghana|2020-05-23	Africa|hCoV-19/South Africa/KRISP-K002691/2020|EPI ISL 535553|B.1.1.206|South Africa|2020-07-27	0.0006790008	Africa
Africa|hCoV-19/Ghana/34928 S21/2020|EPI ISL 515087|A.11|Ghana|2020-05-23	Africa|hCoV-19/South Africa/KRISP-K002691/2020|EPI ISL 535553|B.1.1.206|South Africa|2020-07-27	0.0007834628	Africa
Africa|hCoV-19/Ghana/34980 S22/2020|EPI ISL 515088|B.1.1|Ghana|2020-05-23	Africa|hCoV-19/South Africa/KRISP-K002691/2020|EPI ISL 535553|B.1.1.206|South Africa|2020-07-27	0.0002425665	Africa
Africa|hCoV-19/Ghana/34983 S40/2020|EPI ISL 515089|B.1.1|Ghana|2020-05-23	Africa|hCoV-19/South Africa/KRISP-K002691/2020|EPI ISL 535553|B.1.1.206|South Africa|2020-07-27	0.0003071485	Africa
Africa|hCoV-19/Ghana/35012 S17/2020|EPI ISL 515090|B.1.1|Ghana|2020-05-23	Africa|hCoV-19/South Africa/KRISP-K002691/2020|EPI ISL 535553|B.1.1.206|South Africa|2020-07-27	0.0003024834	Africa
Africa|hCoV-19/Ghana/35019 S18/2020|EPI ISL 515091|B.1.1|Ghana|2020-05-23	Africa|hCoV-19/South Africa/KRISP-K002691/2020|EPI ISL 535553|B.1.1.206|South Africa|2020-07-27	0.0002063016	Africa
Africa|hCoV-19/Ghana/35183 S24/2020|EPI ISL 515092|A|Ghana|2020-05-24	Africa|hCoV-19/South Africa/KRISP-K002691/2020|EPI ISL 535553|B.1.1.206|South Africa|2020-07-27	0.0002086544	Africa
Africa|hCoV-19/Ghana/35280 S41/2020|EPI ISL 515093|A|Ghana|2020-05-24	Africa|hCoV-19/South Africa/KRISP-K002691/2020|EPI ISL 535553|B.1.1.206|South Africa|2020-07-27	0.0006891699	Africa
Africa|hCoV-19/Ghana/35394 S49/2020|EPI ISL 515094|B.1.1.307|Ghana|2020-05-24	Africa|hCoV-19/South Africa/KRISP-K002691/2020|EPI ISL 535553|B.1.1.206|South Africa|2020-07-27	0.0002412068	Africa
Africa|hCoV-19/Ghana/35466 S19/2020|EPI ISL 515095|B.1.1|Ghana|2020-05-24	Africa|hCoV-19/South Africa/KRISP-K002691/2020|EPI ISL 535553|B.1.1.206|South Africa|2020-07-27	0.0002729287	Africa
Africa|hCoV-19/Ghana/35563 S37/2020|EPI ISL 515096|A.11|Ghana|2020-05-24	Africa|hCoV-19/South Africa/KRISP-K002691/2020|EPI ISL 535553|B.1.1.206|South Africa|2020-07-27	0.0008069782	Africa
Africa|hCoV-19/Ghana/36523 S23/2020|EPI ISL 515097|A|Ghana|2020-05-27	Africa|hCoV-19/South Africa/KRISP-K002691/2020|EPI ISL 535553|B.1.1.206|South Africa|2020-07-27	0.0003424330	Africa
Africa|hCoV-19/Ghana/81216 S36/2020|EPI ISL 515098|A|Ghana|2020-05-20	Africa|hCoV-19/South Africa/KRISP-K002691/2020|EPI ISL 535553|B.1.1.206|South Africa|2020-07-27	0.0007777306	Africa
Africa|hCoV-19/Ghana/81219 S34/2020|EPI ISL 515099|B.1.1|Ghana|2020-05-20	Africa|hCoV-19/South Africa/KRISP-K002691/2020|EPI ISL 535553|B.1.1.206|South Africa|2020-07-27	0.0002048020	Africa
Africa|hCoV-19/Ghana/82879 S48/2020|EPI ISL 515100|B.1|Ghana|2020-05-20	Africa|hCoV-19/South Africa/KRISP-K002691/2020|EPI ISL 535553|B.1.1.206|South Africa|2020-07-27	0.0005074351	Africa
Africa|hCoV-19/Ghana/83637 S29/2020|EPI ISL 515101|B.1.1|Ghana|2020-05-22	Africa|hCoV-19/South Africa/KRISP-K002691/2020|EPI ISL 535553|B.1.1.206|South Africa|2020-07-27	0.0002362852	Africa
Africa|hCoV-19/Ghana/84049 S31/2020|EPI ISL 515102|B.1|Ghana|2020-05-25	Africa|hCoV-19/South Africa/KRISP-K002691/2020|EPI ISL 535553|B.1.1.206|South Africa|2020-07-27	0.0005391161	Africa
Africa|hCoV-19/Ghana/84162 S45/2020|EPI ISL 515103|A|Ghana|2020-04-25	Africa|hCoV-19/South Africa/KRISP-K002691/2020|EPI ISL 535553|B.1.1.206|South Africa|2020-07-27	0.0006547135	Africa
Africa|hCoV-19/Ghana/84182 S43/2020|EPI ISL 515104|B.1.1|Ghana|2020-05-25	Africa|hCoV-19/South Africa/KRISP-K002691/2020|EPI ISL 535553|B.1.1.206|South Africa|2020-07-27	0.0003754049	Africa
Africa|hCoV-19/Ghana/84210 S44/2020|EPI ISL 515105|A|Ghana|2020-05-24	Africa|hCoV-19/South Africa/KRISP-K002691/2020|EPI ISL 535553|B.1.1.206|South Africa|2020-07-27	0.0007133528	Africa
Africa|hCoV-19/Ghana/84218 S47/2020|EPI ISL 515106|A|Ghana|2020-05-25	Africa|hCoV-19/South Africa/KRISP-K002691/2020|EPI ISL 535553|B.1.1.206|South Africa|2020-07-27	0.0007932891	Africa
Africa|hCoV-19/Ghana/84260 S28/2020|EPI ISL 515107|A|Ghana|2020-05-25	Africa|hCoV-19/South Africa/KRISP-K002691/2020|EPI ISL 535553|B.1.1.206|South Africa|2020-07-27	0.0006786022	Africa
Africa|hCoV-19/Ghana/84279 S42/2020|EPI ISL 515108|B.1|Ghana|2020-05-25	Africa|hCoV-19/South Africa/KRISP-K002691/2020|EPI ISL 535553|B.1.1.206|South Africa|2020-07-27	0.0005426626	Africa
Africa|hCoV-19/Ghana/84301 S35/2020|EPI ISL 515109|A.11|Ghana|2020-05-24	Africa|hCoV-19/South Africa/KRISP-K002691/2020|EPI ISL 535553|B.1.1.206|South Africa|2020-07-27	0.0006669046	Africa
Africa|hCoV-19/Ghana/84430 S51/2020|EPI ISL 515110|B.1.1.307|Ghana|2020-05-25	Africa|hCoV-19/South Africa/KRISP-K002691/2020|EPI ISL 535553|B.1.1.206|South Africa|2020-07-27	0.0002368255	Africa
Africa|hCoV-19/Ghana/84438 S50/2020|EPI ISL 515111|A|Ghana|2020-05-24	Africa|hCoV-19/South Africa/KRISP-K002691/2020|EPI ISL 535553|B.1.1.206|South Africa|2020-07-27	0.0006760796	Africa
Africa|hCoV-19/Ghana/84484 S16/2020|EPI ISL 515112|B.1.1|Ghana|2020-05-25	Africa|hCoV-19/South Africa/KRISP-K002691/2020|EPI ISL 535553|B.1.1.206|South Africa|2020-07-27	0.0003102427	Africa
Africa|hCoV-19/Ghana/KATH23/2020|EPI ISL 515181|A.11|Ghana|2020-03-22	Africa|hCoV-19/South Africa/KRISP-K002691/2020|EPI ISL 535553|B.1.1.206|South Africa|2020-07-27	0.0006388360	Africa
Africa|hCoV-19/Ghana/TTH10/2020|EPI ISL 515182|A|Ghana|2020-03-27	Africa|hCoV-19/South Africa/KRISP-K002691/2020|EPI ISL 535553|B.1.1.206|South Africa|2020-07-27	0.0006051400	Africa
Africa|hCoV-19/Ghana/TTH11/2020|EPI ISL 515183|A|Ghana|2020-03-27	Africa|hCoV-19/South Africa/KRISP-K002691/2020|EPI ISL 535553|B.1.1.206|South Africa|2020-07-27	0.0006071398	Africa
Africa|hCoV-19/Ghana/TTH6/2020|EPI ISL 515248|A|Ghana|2020-03-27	Africa|hCoV-19/South Africa/KRISP-K002691/2020|EPI ISL 535553|B.1.1.206|South Africa|2020-07-27	0.0006354098	Africa
Africa|hCoV-19/Kenya/C1092/2020|EPI ISL 457849|B.1.5|Kenya|2020-04-18	Africa|hCoV-19/South Africa/KRISP-K002691/2020|EPI ISL 535553|B.1.1.206|South Africa|2020-07-27	0.0003498901	Africa
Africa|hCoV-19/Kenya/C1102/2020|EPI ISL 568708|B.1.5|Kenya|2020-04-19	Africa|hCoV-19/South Africa/KRISP-K002691/2020|EPI ISL 535553|B.1.1.206|South Africa|2020-07-27	0.0004455251	Africa
Africa|hCoV-19/Kenya/C1162/2020|EPI ISL 457850|B.1.5|Kenya|2020-04-19	Africa|hCoV-19/South Africa/KRISP-K002691/2020|EPI ISL 535553|B.1.1.206|South Africa|2020-07-27	0.0003115787	Africa
Africa|hCoV-19/Kenya/C1216/2020|EPI ISL 457854|B.1.5|Kenya|2020-04-19	Africa|hCoV-19/South Africa/KRISP-K002691/2020|EPI ISL 535553|B.1.1.206|South Africa|2020-07-27	0.0003361187	Africa
Africa|hCoV-19/Kenya/C1292/2020|EPI ISL 457856|B|Kenya|2020-04-20	Africa|hCoV-19/South Africa/KRISP-K002691/2020|EPI ISL 535553|B.1.1.206|South Africa|2020-07-27	0.0003428273	Africa
Africa|hCoV-19/Kenya/C1357/2020|EPI ISL 457858|B.1.5|Kenya|2020-04-20	Africa|hCoV-19/South Africa/KRISP-K002691/2020|EPI ISL 535553|B.1.1.206|South Africa|2020-07-27	0.0003161417	Africa
Africa|hCoV-19/Kenya/C1422/2020|EPI ISL 457861|B.1|Kenya|2020-04-20	Africa|hCoV-19/South Africa/KRISP-K002691/2020|EPI ISL 535553|B.1.1.206|South Africa|2020-07-27	0.0003528997	Africa
Africa|hCoV-19/Kenya/C1499/2020|EPI ISL 457863|B.1.5|Kenya|2020-04-20	Africa|hCoV-19/South Africa/KRISP-K002691/2020|EPI ISL 535553|B.1.1.206|South Africa|2020-07-27	0.0003427966	Africa
Africa|hCoV-19/Kenya/C1646/2020|EPI ISL 457865|B.1.5|Kenya|2020-04-21	Africa|hCoV-19/South Africa/KRISP-K002691/2020|EPI ISL 535553|B.1.1.206|South Africa|2020-07-27	0.0003198146	Africa
Africa|hCoV-19/Kenya/C1739/2020|EPI ISL 457866|B|Kenya|2020-04-22	Africa|hCoV-19/South Africa/KRISP-K002691/2020|EPI ISL 535553|B.1.1.206|South Africa|2020-07-27	0.0003518779	Africa
Africa|hCoV-19/Kenya/C1751/2020|EPI ISL 457867|B.1.5|Kenya|2020-04-22	Africa|hCoV-19/South Africa/KRISP-K002691/2020|EPI ISL 535553|B.1.1.206|South Africa|2020-07-27	0.0003024803	Africa
Africa|hCoV-19/Kenya/C21582/2020|EPI ISL 568872|B.1|Kenya|2020-06-22	Africa|hCoV-19/South Africa/KRISP-K002691/2020|EPI ISL 535553|B.1.1.206|South Africa|2020-07-27	0.0005715210	Africa
Africa|hCoV-19/Kenya/C22/2020|EPI ISL 457845|B.1.5|Kenya|2020-03-17	Africa|hCoV-19/South Africa/KRISP-K002691/2020|EPI ISL 535553|B.1.1.206|South Africa|2020-07-27	0.0002813282	Africa
Africa|hCoV-19/Kenya/C2439/2020|EPI ISL 457877|B.1.5|Kenya|2020-04-24	Africa|hCoV-19/South Africa/KRISP-K002691/2020|EPI ISL 535553|B.1.1.206|South Africa|2020-07-27	0.0003734744	Africa
Africa|hCoV-19/Kenya/C2449/2020|EPI ISL 457878|B.1.5|Kenya|2020-04-24	Africa|hCoV-19/South Africa/KRISP-K002691/2020|EPI ISL 535553|B.1.1.206|South Africa|2020-07-27	0.0003475894	Africa
Africa|hCoV-19/Kenya/C2469/2020|EPI ISL 457879|B.1.5|Kenya|2020-04-24	Africa|hCoV-19/South Africa/KRISP-K002691/2020|EPI ISL 535553|B.1.1.206|South Africa|2020-07-27	0.0003069673	Africa
Africa|hCoV-19/Kenya/C253/2020|EPI ISL 457868|B.1|Kenya|2020-04-03	Africa|hCoV-19/South Africa/KRISP-K002691/2020|EPI ISL 535553|B.1.1.206|South Africa|2020-07-27	0.0003361108	Africa
Africa|hCoV-19/Kenya/C256/2020|EPI ISL 568697|B.1.5|Kenya|2020-04-04	Africa|hCoV-19/South Africa/KRISP-K002691/2020|EPI ISL 535553|B.1.1.206|South Africa|2020-07-27	0.0003841274	Africa
Africa|hCoV-19/Kenya/C2582/2020|EPI ISL 457883|B.1.5|Kenya|2020-04-25	Africa|hCoV-19/South Africa/KRISP-K002691/2020|EPI ISL 535553|B.1.1.206|South Africa|2020-07-27	0.0003805972	Africa
Africa|hCoV-19/Kenya/C2685/2020|EPI ISL 457884|B.1.5|Kenya|2020-04-25	Africa|hCoV-19/South Africa/KRISP-K002691/2020|EPI ISL 535553|B.1.1.206|South Africa|2020-07-27	0.0003703890	Africa
Africa|hCoV-19/Kenya/C2777/2020|EPI ISL 457887|B.1|Kenya|2020-04-26	Africa|hCoV-19/South Africa/KRISP-K002691/2020|EPI ISL 535553|B.1.1.206|South Africa|2020-07-27	0.0003198033	Africa
Africa|hCoV-19/Kenya/C2826/2020|EPI ISL 457891|B.1.5|Kenya|2020-04-27	Africa|hCoV-19/South Africa/KRISP-K002691/2020|EPI ISL 535553|B.1.1.206|South Africa|2020-07-27	0.0003055295	Africa
Africa|hCoV-19/Kenya/C2847/2020|EPI ISL 457892|B.1.5|Kenya|2020-04-27	Africa|hCoV-19/South Africa/KRISP-K002691/2020|EPI ISL 535553|B.1.1.206|South Africa|2020-07-27	0.0003161751	Africa
Africa|hCoV-19/Kenya/C293/2020|EPI ISL 457871|A|Kenya|2020-04-04	Africa|hCoV-19/South Africa/KRISP-K002691/2020|EPI ISL 535553|B.1.1.206|South Africa|2020-07-27	0.0005925260	Africa
Africa|hCoV-19/Kenya/C310/2020|EPI ISL 457874|B.4|Kenya|2020-04-04	Africa|hCoV-19/South Africa/KRISP-K002691/2020|EPI ISL 535553|B.1.1.206|South Africa|2020-07-27	0.0007540445	Africa
Africa|hCoV-19/Kenya/C3129/2020|EPI ISL 457897|B.1.5|Kenya|2020-04-28	Africa|hCoV-19/South Africa/KRISP-K002691/2020|EPI ISL 535553|B.1.1.206|South Africa|2020-07-27	0.0003378866	Africa
Africa|hCoV-19/Kenya/C314/2020|EPI ISL 457875|A|Kenya|2020-04-04	Africa|hCoV-19/South Africa/KRISP-K002691/2020|EPI ISL 535553|B.1.1.206|South Africa|2020-07-27	0.0006724207	Africa
Africa|hCoV-19/Kenya/C316/2020|EPI ISL 457876|B.4|Kenya|2020-04-04	Africa|hCoV-19/South Africa/KRISP-K002691/2020|EPI ISL 535553|B.1.1.206|South Africa|2020-07-27	0.0007609892	Africa
Africa|hCoV-19/Kenya/C3194/2020|EPI ISL 457901|B.1.5|Kenya|2020-04-28	Africa|hCoV-19/South Africa/KRISP-K002691/2020|EPI ISL 535553|B.1.1.206|South Africa|2020-07-27	0.0003805877	Africa
Africa|hCoV-19/Kenya/C3205/2020|EPI ISL 457902|B.1.5|Kenya|2020-04-28	Africa|hCoV-19/South Africa/KRISP-K002691/2020|EPI ISL 535553|B.1.1.206|South Africa|2020-07-27	0.0003087785	Africa
Africa|hCoV-19/Kenya/C3208/2020|EPI ISL 457903|B.1.5|Kenya|2020-04-28	Africa|hCoV-19/South Africa/KRISP-K002691/2020|EPI ISL 535553|B.1.1.206|South Africa|2020-07-27	0.0003153443	Africa
Africa|hCoV-19/Kenya/C3381/2020|EPI ISL 568714|B.1.5|Kenya|2020-04-30	Africa|hCoV-19/South Africa/KRISP-K002691/2020|EPI ISL 535553|B.1.1.206|South Africa|2020-07-27	0.0003394842	Africa
Africa|hCoV-19/Kenya/C3427/2020|EPI ISL 457906|B.1.5|Kenya|2020-04-29	Africa|hCoV-19/South Africa/KRISP-K002691/2020|EPI ISL 535553|B.1.1.206|South Africa|2020-07-27	0.0003730931	Africa
Africa|hCoV-19/Kenya/C3457/2020|EPI ISL 568715|B.1|Kenya|2020-04-30	Africa|hCoV-19/South Africa/KRISP-K002691/2020|EPI ISL 535553|B.1.1.206|South Africa|2020-07-27	0.0004155259	Africa
Africa|hCoV-19/Kenya/C3739/2020|EPI ISL 568717|B.1.5|Kenya|2020-05-04	Africa|hCoV-19/South Africa/KRISP-K002691/2020|EPI ISL 535553|B.1.1.206|South Africa|2020-07-27	0.0003055296	Africa
Africa|hCoV-19/Kenya/C389/2020|EPI ISL 568698|B.1.5|Kenya|2020-04-07	Africa|hCoV-19/South Africa/KRISP-K002691/2020|EPI ISL 535553|B.1.1.206|South Africa|2020-07-27	0.0003082392	Africa
Africa|hCoV-19/Kenya/C3980/2020|EPI ISL 568719|B.1|Kenya|2020-05-05	Africa|hCoV-19/South Africa/KRISP-K002691/2020|EPI ISL 535553|B.1.1.206|South Africa|2020-07-27	0.0003418245	Africa
Africa|hCoV-19/Kenya/C4083/2020|EPI ISL 568721|B.1.5|Kenya|2020-05-05	Africa|hCoV-19/South Africa/KRISP-K002691/2020|EPI ISL 535553|B.1.1.206|South Africa|2020-07-27	0.0003859012	Africa
Africa|hCoV-19/Kenya/C4195/2020|EPI ISL 568723|B.1.5|Kenya|2020-06-05	Africa|hCoV-19/South Africa/KRISP-K002691/2020|EPI ISL 535553|B.1.1.206|South Africa|2020-07-27	0.0003055402	Africa
Africa|hCoV-19/Kenya/C4199/2020|EPI ISL 568724|B.1.5|Kenya|2020-05-06	Africa|hCoV-19/South Africa/KRISP-K002691/2020|EPI ISL 535553|B.1.1.206|South Africa|2020-07-27	0.0003772082	Africa
Africa|hCoV-19/Kenya/C4214/2020|EPI ISL 568725|B.1|Kenya|2020-06-05	Africa|hCoV-19/South Africa/KRISP-K002691/2020|EPI ISL 535553|B.1.1.206|South Africa|2020-07-27	0.0003360960	Africa
Africa|hCoV-19/Kenya/C4419/2020|EPI ISL 568727|B.1|Kenya|2020-05-07	Africa|hCoV-19/South Africa/KRISP-K002691/2020|EPI ISL 535553|B.1.1.206|South Africa|2020-07-27	0.0004037210	Africa
Africa|hCoV-19/Kenya/C4420/2020|EPI ISL 568728|B.1.5|Kenya|2020-05-07	Africa|hCoV-19/South Africa/KRISP-K002691/2020|EPI ISL 535553|B.1.1.206|South Africa|2020-07-27	0.0003806797	Africa
Africa|hCoV-19/Kenya/C4585/2020|EPI ISL 568730|B.1.5|Kenya|2020-05-08	Africa|hCoV-19/South Africa/KRISP-K002691/2020|EPI ISL 535553|B.1.1.206|South Africa|2020-07-27	0.0003394989	Africa
Africa|hCoV-19/Kenya/C460/2020|EPI ISL 457910|B.1.5|Kenya|2020-04-08	Africa|hCoV-19/South Africa/KRISP-K002691/2020|EPI ISL 535553|B.1.1.206|South Africa|2020-07-27	0.0002784983	Africa
Africa|hCoV-19/Kenya/C4691/2020|EPI ISL 568733|B.1.5|Kenya|2020-05-09	Africa|hCoV-19/South Africa/KRISP-K002691/2020|EPI ISL 535553|B.1.1.206|South Africa|2020-07-27	0.0003097240	Africa
Africa|hCoV-19/Kenya/C4710/2020|EPI ISL 568735|B.1.5|Kenya|2020-05-08	Africa|hCoV-19/South Africa/KRISP-K002691/2020|EPI ISL 535553|B.1.1.206|South Africa|2020-07-27	0.0004033627	Africa
Africa|hCoV-19/Kenya/C4717/2020|EPI ISL 568737|B.1.5|Kenya|2020-05-08	Africa|hCoV-19/South Africa/KRISP-K002691/2020|EPI ISL 535553|B.1.1.206|South Africa|2020-07-27	0.0003548402	Africa
Africa|hCoV-19/Kenya/C4872/2020|EPI ISL 568741|B.1.5|Kenya|2020-05-08	Africa|hCoV-19/South Africa/KRISP-K002691/2020|EPI ISL 535553|B.1.1.206|South Africa|2020-07-27	0.0003426863	Africa
Africa|hCoV-19/Kenya/C4895/2020|EPI ISL 568742|B.1.5|Kenya|2020-05-08	Africa|hCoV-19/South Africa/KRISP-K002691/2020|EPI ISL 535553|B.1.1.206|South Africa|2020-07-27	0.0004115933	Africa
Africa|hCoV-19/Kenya/C5008/2020|EPI ISL 568744|B.1|Kenya|2020-05-08	Africa|hCoV-19/South Africa/KRISP-K002691/2020|EPI ISL 535553|B.1.1.206|South Africa|2020-07-27	0.0003497649	Africa
Africa|hCoV-19/Kenya/C5011/2020|EPI ISL 568745|B.1.5|Kenya|2020-05-08	Africa|hCoV-19/South Africa/KRISP-K002691/2020|EPI ISL 535553|B.1.1.206|South Africa|2020-07-27	0.0003771693	Africa
Africa|hCoV-19/Kenya/C5119/2020|EPI ISL 568750|B.1|Kenya|2020-05-09	Africa|hCoV-19/South Africa/KRISP-K002691/2020|EPI ISL 535553|B.1.1.206|South Africa|2020-07-27	0.0002715828	Africa
Africa|hCoV-19/Kenya/C5177/2020|EPI ISL 568752|B.1.5|Kenya|2020-05-09	Africa|hCoV-19/South Africa/KRISP-K002691/2020|EPI ISL 535553|B.1.1.206|South Africa|2020-07-27	0.0003429413	Africa
Africa|hCoV-19/Kenya/C5178/2020|EPI ISL 568753|B.1.5|Kenya|2020-05-09	Africa|hCoV-19/South Africa/KRISP-K002691/2020|EPI ISL 535553|B.1.1.206|South Africa|2020-07-27	0.0003530361	Africa
Africa|hCoV-19/Kenya/C5246/2020|EPI ISL 568754|B.1.5|Kenya|2020-05-09	Africa|hCoV-19/South Africa/KRISP-K002691/2020|EPI ISL 535553|B.1.1.206|South Africa|2020-07-27	0.0003398724	Africa
Africa|hCoV-19/Kenya/C5288/2020|EPI ISL 568755|B.1.5|Kenya|2020-05-10	Africa|hCoV-19/South Africa/KRISP-K002691/2020|EPI ISL 535553|B.1.1.206|South Africa|2020-07-27	0.0004157967	Africa
Africa|hCoV-19/Kenya/C5289/2020|EPI ISL 568756|B.1.5|Kenya|2020-05-10	Africa|hCoV-19/South Africa/KRISP-K002691/2020|EPI ISL 535553|B.1.1.206|South Africa|2020-07-27	0.0003177257	Africa
Africa|hCoV-19/Kenya/C5328/2020|EPI ISL 568760|B.1.5|Kenya|2020-05-10	Africa|hCoV-19/South Africa/KRISP-K002691/2020|EPI ISL 535553|B.1.1.206|South Africa|2020-07-27	0.0003430030	Africa
Africa|hCoV-19/Kenya/C5335/2020|EPI ISL 568762|B.1.5|Kenya|2020-05-10	Africa|hCoV-19/South Africa/KRISP-K002691/2020|EPI ISL 535553|B.1.1.206|South Africa|2020-07-27	0.0003432979	Africa
Africa|hCoV-19/Kenya/C5384/2020|EPI ISL 568764|B.1.5|Kenya|2020-05-10	Africa|hCoV-19/South Africa/KRISP-K002691/2020|EPI ISL 535553|B.1.1.206|South Africa|2020-07-27	0.0004033491	Africa
Africa|hCoV-19/Kenya/C54/2020|EPI ISL 457847|B.1|Kenya|2020-03-24	Africa|hCoV-19/South Africa/KRISP-K002691/2020|EPI ISL 535553|B.1.1.206|South Africa|2020-07-27	0.0003424986	Africa
Africa|hCoV-19/Kenya/C544/2020|EPI ISL 457911|B.1.5|Kenya|2020-04-10	Africa|hCoV-19/South Africa/KRISP-K002691/2020|EPI ISL 535553|B.1.1.206|South Africa|2020-07-27	0.0002785080	Africa
Africa|hCoV-19/Kenya/C5442/2020|EPI ISL 568767|B.1.5|Kenya|2020-05-10	Africa|hCoV-19/South Africa/KRISP-K002691/2020|EPI ISL 535553|B.1.1.206|South Africa|2020-07-27	0.0003734745	Africa
Africa|hCoV-19/Kenya/C569/2020|EPI ISL 568700|B.1|Kenya|2020-04-12	Africa|hCoV-19/South Africa/KRISP-K002691/2020|EPI ISL 535553|B.1.1.206|South Africa|2020-07-27	0.0003495815	Africa
Africa|hCoV-19/Kenya/C5695/2020|EPI ISL 568770|B.1.5|Kenya|2020-05-11	Africa|hCoV-19/South Africa/KRISP-K002691/2020|EPI ISL 535553|B.1.1.206|South Africa|2020-07-27	0.0004074430	Africa
Africa|hCoV-19/Kenya/C5701/2020|EPI ISL 568772|B.1|Kenya|2020-05-11	Africa|hCoV-19/South Africa/KRISP-K002691/2020|EPI ISL 535553|B.1.1.206|South Africa|2020-07-27	0.0003395073	Africa
Africa|hCoV-19/Kenya/C571/2020|EPI ISL 568702|A|Kenya|2020-04-12	Africa|hCoV-19/South Africa/KRISP-K002691/2020|EPI ISL 535553|B.1.1.206|South Africa|2020-07-27	0.0006387717	Africa
Africa|hCoV-19/Kenya/C5767/2020|EPI ISL 568773|B.1.5|Kenya|2020-05-11	Africa|hCoV-19/South Africa/KRISP-K002691/2020|EPI ISL 535553|B.1.1.206|South Africa|2020-07-27	0.0004544847	Africa
Africa|hCoV-19/Kenya/C5811/2020|EPI ISL 568775|B.1.5|Kenya|2020-05-11	Africa|hCoV-19/South Africa/KRISP-K002691/2020|EPI ISL 535553|B.1.1.206|South Africa|2020-07-27	0.0003395070	Africa
Africa|hCoV-19/Kenya/C5813/2020|EPI ISL 568776|B.1|Kenya|2020-05-11	Africa|hCoV-19/South Africa/KRISP-K002691/2020|EPI ISL 535553|B.1.1.206|South Africa|2020-07-27	0.0003429413	Africa
Africa|hCoV-19/Kenya/C5835/2020|EPI ISL 568777|B.1.5|Kenya|2020-05-12	Africa|hCoV-19/South Africa/KRISP-K002691/2020|EPI ISL 535553|B.1.1.206|South Africa|2020-07-27	0.0003769887	Africa
Africa|hCoV-19/Kenya/C587/2020|EPI ISL 457912|B.1.5|Kenya|2020-04-11	Africa|hCoV-19/South Africa/KRISP-K002691/2020|EPI ISL 535553|B.1.1.206|South Africa|2020-07-27	0.0003132299	Africa
Africa|hCoV-19/Kenya/C589/2020|EPI ISL 457913|B.1.5|Kenya|2020-04-11	Africa|hCoV-19/South Africa/KRISP-K002691/2020|EPI ISL 535553|B.1.1.206|South Africa|2020-07-27	0.0003082602	Africa
Africa|hCoV-19/Kenya/C5902/2020|EPI ISL 568779|B.1.5|Kenya|2020-05-12	Africa|hCoV-19/South Africa/KRISP-K002691/2020|EPI ISL 535553|B.1.1.206|South Africa|2020-07-27	0.0003463618	Africa
Africa|hCoV-19/Kenya/C5911/2020|EPI ISL 568780|B.1.5|Kenya|2020-05-12	Africa|hCoV-19/South Africa/KRISP-K002691/2020|EPI ISL 535553|B.1.1.206|South Africa|2020-07-27	0.0003462740	Africa
Africa|hCoV-19/Kenya/C5914/2020|EPI ISL 568782|B.1.5|Kenya|2020-05-12	Africa|hCoV-19/South Africa/KRISP-K002691/2020|EPI ISL 535553|B.1.1.206|South Africa|2020-07-27	0.0003738298	Africa
Africa|hCoV-19/Kenya/C6186/2020|EPI ISL 568787|B.1.5|Kenya|2020-05-13	Africa|hCoV-19/South Africa/KRISP-K002691/2020|EPI ISL 535553|B.1.1.206|South Africa|2020-07-27	0.0004116128	Africa
Africa|hCoV-19/Kenya/C6255/2020|EPI ISL 568790|B.1.1.33|Kenya|2020-05-13	Africa|hCoV-19/South Africa/KRISP-K002691/2020|EPI ISL 535553|B.1.1.206|South Africa|2020-07-27	0.0004076868	Africa
Africa|hCoV-19/Kenya/C6298/2020|EPI ISL 568792|B.1|Kenya|2020-05-13	Africa|hCoV-19/South Africa/KRISP-K002691/2020|EPI ISL 535553|B.1.1.206|South Africa|2020-07-27	0.0003495167	Africa
Africa|hCoV-19/Kenya/C6369/2020|EPI ISL 568794|B.1|Kenya|2020-05-14	Africa|hCoV-19/South Africa/KRISP-K002691/2020|EPI ISL 535553|B.1.1.206|South Africa|2020-07-27	0.0004188708	Africa
Africa|hCoV-19/Kenya/C6380/2020|EPI ISL 568798|B.1.5|Kenya|2020-05-15	Africa|hCoV-19/South Africa/KRISP-K002691/2020|EPI ISL 535553|B.1.1.206|South Africa|2020-07-27	0.0003148367	Africa
Africa|hCoV-19/Kenya/C6384/2020|EPI ISL 568799|B.1|Kenya|2020-05-14	Africa|hCoV-19/South Africa/KRISP-K002691/2020|EPI ISL 535553|B.1.1.206|South Africa|2020-07-27	0.0002742165	Africa
Africa|hCoV-19/Kenya/C639/2020|EPI ISL 568703|B|Kenya|2020-04-14	Africa|hCoV-19/South Africa/KRISP-K002691/2020|EPI ISL 535553|B.1.1.206|South Africa|2020-07-27	0.0004190746	Africa
Africa|hCoV-19/Kenya/C6518/2020|EPI ISL 568803|B.1.5|Kenya|2020-05-14	Africa|hCoV-19/South Africa/KRISP-K002691/2020|EPI ISL 535553|B.1.1.206|South Africa|2020-07-27	0.0003866289	Africa
Africa|hCoV-19/Kenya/C6524/2020|EPI ISL 568805|A|Kenya|2020-05-14	Africa|hCoV-19/South Africa/KRISP-K002691/2020|EPI ISL 535553|B.1.1.206|South Africa|2020-07-27	0.0006901754	Africa
Africa|hCoV-19/Kenya/C656/2020|EPI ISL 457915|B.1.5|Kenya|2020-04-13	Africa|hCoV-19/South Africa/KRISP-K002691/2020|EPI ISL 535553|B.1.1.206|South Africa|2020-07-27	0.0003697468	Africa
Africa|hCoV-19/Kenya/C6564/2020|EPI ISL 568806|B.1.5|Kenya|2020-05-14	Africa|hCoV-19/South Africa/KRISP-K002691/2020|EPI ISL 535553|B.1.1.206|South Africa|2020-07-27	0.0004234868	Africa
Africa|hCoV-19/Kenya/C6878/2020|EPI ISL 568813|B.1.1|Kenya|2020-05-15	Africa|hCoV-19/South Africa/KRISP-K002691/2020|EPI ISL 535553|B.1.1.206|South Africa|2020-07-27	0.0002138439	Africa
Africa|hCoV-19/Kenya/C6914/2020|EPI ISL 568817|B.1|Kenya|2020-05-15	Africa|hCoV-19/South Africa/KRISP-K002691/2020|EPI ISL 535553|B.1.1.206|South Africa|2020-07-27	0.0004541510	Africa
Africa|hCoV-19/Kenya/C7081/2020|EPI ISL 568824|B.1.5|Kenya|2020-05-16	Africa|hCoV-19/South Africa/KRISP-K002691/2020|EPI ISL 535553|B.1.1.206|South Africa|2020-07-27	0.0003562211	Africa
Africa|hCoV-19/Kenya/C713/2020|EPI ISL 457920|B.1.5|Kenya|2020-04-14	Africa|hCoV-19/South Africa/KRISP-K002691/2020|EPI ISL 535553|B.1.1.206|South Africa|2020-07-27	0.0003361105	Africa
Africa|hCoV-19/Kenya/C7579/2020|EPI ISL 568842|A|Kenya|2020-05-16	Africa|hCoV-19/South Africa/KRISP-K002691/2020|EPI ISL 535553|B.1.1.206|South Africa|2020-07-27	0.0006920239	Africa
Africa|hCoV-19/Kenya/C7605/2020|EPI ISL 568847|A|Kenya|2020-05-16	Africa|hCoV-19/South Africa/KRISP-K002691/2020|EPI ISL 535553|B.1.1.206|South Africa|2020-07-27	0.0006789480	Africa
Africa|hCoV-19/Kenya/C787/2020|EPI ISL 457921|B.1.5|Kenya|2020-04-15	Africa|hCoV-19/South Africa/KRISP-K002691/2020|EPI ISL 535553|B.1.1.206|South Africa|2020-07-27	0.0003024804	Africa
Africa|hCoV-19/Kenya/C7949/2020|EPI ISL 568852|B.1|Kenya|2020-05-18	Africa|hCoV-19/South Africa/KRISP-K002691/2020|EPI ISL 535553|B.1.1.206|South Africa|2020-07-27	0.0004200383	Africa
Africa|hCoV-19/Kenya/C815/2020|EPI ISL 568706|B.1|Kenya|2020-04-16	Africa|hCoV-19/South Africa/KRISP-K002691/2020|EPI ISL 535553|B.1.1.206|South Africa|2020-07-27	0.0003842958	Africa
Africa|hCoV-19/Kenya/C8240/2020|EPI ISL 568855|B.1.5|Kenya|2020-05-19	Africa|hCoV-19/South Africa/KRISP-K002691/2020|EPI ISL 535553|B.1.1.206|South Africa|2020-07-27	0.0003514521	Africa
Africa|hCoV-19/Kenya/C926/2020|EPI ISL 457928|B.1.5|Kenya|2020-04-17	Africa|hCoV-19/South Africa/KRISP-K002691/2020|EPI ISL 535553|B.1.1.206|South Africa|2020-07-27	0.0003380876	Africa
Africa|hCoV-19/Kenya/D5/2020|EPI ISL 457999|B.1|Kenya|2020-05-22	Africa|hCoV-19/South Africa/KRISP-K002691/2020|EPI ISL 535553|B.1.1.206|South Africa|2020-07-27	0.0005853117	Africa
Africa|hCoV-19/Kenya/D6/2020|EPI ISL 458000|B.40|Kenya|2020-03-17	Africa|hCoV-19/South Africa/KRISP-K002691/2020|EPI ISL 535553|B.1.1.206|South Africa|2020-07-27	0.0007088887	Africa
Africa|hCoV-19/Kenya/NIC 059/2020|EPI ISL 457827|B.40|Kenya|2020-03	Africa|hCoV-19/South Africa/KRISP-K002691/2020|EPI ISL 535553|B.1.1.206|South Africa|2020-07-27	0.0006451826	Africa
Africa|hCoV-19/Kenya/NIC 084/2020|EPI ISL 457828|B|Kenya|2020-03	Africa|hCoV-19/South Africa/KRISP-K002691/2020|EPI ISL 535553|B.1.1.206|South Africa|2020-07-27	0.0006051523	Africa
Africa|hCoV-19/Kenya/NIC 087/2020|EPI ISL 457829|B.1.1.20|Kenya|2020-03	Africa|hCoV-19/South Africa/KRISP-K002691/2020|EPI ISL 535553|B.1.1.206|South Africa|2020-07-27	0.0002370315	Africa
Africa|hCoV-19/Kenya/NIC 089/2020|EPI ISL 457830|B.1.1.20|Kenya|2020-03	Africa|hCoV-19/South Africa/KRISP-K002691/2020|EPI ISL 535553|B.1.1.206|South Africa|2020-07-27	0.0002113684	Africa
Africa|hCoV-19/Kenya/NIC 168/2020|EPI ISL 457832|B.1.255|Kenya|2020-03	Africa|hCoV-19/South Africa/KRISP-K002691/2020|EPI ISL 535553|B.1.1.206|South Africa|2020-07-27	0.0003460692	Africa
Africa|hCoV-19/Kenya/NIC 187/2020|EPI ISL 457833|B.1.5|Kenya|2020-03-20	Africa|hCoV-19/South Africa/KRISP-K002691/2020|EPI ISL 535553|B.1.1.206|South Africa|2020-07-27	0.0003697220	Africa
Africa|hCoV-19/Kenya/NIC 196/2020|EPI ISL 457834|B.1.1|Kenya|2020-03-21	Africa|hCoV-19/South Africa/KRISP-K002691/2020|EPI ISL 535553|B.1.1.206|South Africa|2020-07-27	0.0001756170	Africa
Africa|hCoV-19/Kenya/NIC 248/2020|EPI ISL 457836|B.40|Kenya|2020-03-23	Africa|hCoV-19/South Africa/KRISP-K002691/2020|EPI ISL 535553|B.1.1.206|South Africa|2020-07-27	0.0005481593	Africa
Africa|hCoV-19/Kenya/NIC 266/2020|EPI ISL 457838|B.6|Kenya|2020-03-24	Africa|hCoV-19/South Africa/KRISP-K002691/2020|EPI ISL 535553|B.1.1.206|South Africa|2020-07-27	0.0006839738	Africa
Africa|hCoV-19/Kenya/NIC 492/2020|EPI ISL 457840|B.1.5|Kenya|2020-03	Africa|hCoV-19/South Africa/KRISP-K002691/2020|EPI ISL 535553|B.1.1.206|South Africa|2020-07-27	0.0002789935	Africa
Africa|hCoV-19/Kenya/NIC 512/2020|EPI ISL 457841|B.1.5|Kenya|2020-03	Africa|hCoV-19/South Africa/KRISP-K002691/2020|EPI ISL 535553|B.1.1.206|South Africa|2020-07-27	0.0002787894	Africa
Africa|hCoV-19/Kenya/NIC 569/2020|EPI ISL 457843|B.1.1|Kenya|2020-03-29	Africa|hCoV-19/South Africa/KRISP-K002691/2020|EPI ISL 535553|B.1.1.206|South Africa|2020-07-27	0.0002352396	Africa
Africa|hCoV-19/Kenya/NIC 593/2020|EPI ISL 457844|B.1.1.316|Kenya|2020-03-29	Africa|hCoV-19/South Africa/KRISP-K002691/2020|EPI ISL 535553|B.1.1.206|South Africa|2020-07-27	0.0002075165	Africa
Africa|hCoV-19/Kenya/S052/2020|EPI ISL 457932|B.4|Kenya|2020-03-14	Africa|hCoV-19/South Africa/KRISP-K002691/2020|EPI ISL 535553|B.1.1.206|South Africa|2020-07-27	0.0007590915	Africa
Africa|hCoV-19/Kenya/S109/2020|EPI ISL 457933|B.4|Kenya|2020-03-23	Africa|hCoV-19/South Africa/KRISP-K002691/2020|EPI ISL 535553|B.1.1.206|South Africa|2020-07-27	0.0007304787	Africa
Africa|hCoV-19/Kenya/S299/2020|EPI ISL 457934|B.1.1.1|Kenya|2020-03-29	Africa|hCoV-19/South Africa/KRISP-K002691/2020|EPI ISL 535553|B.1.1.206|South Africa|2020-07-27	0.0003766750	Africa
Africa|hCoV-19/Madagascar/IP-01650/2020|EPI ISL 508862|B.1|Madagascar|2020-03-20	Africa|hCoV-19/South Africa/KRISP-K002691/2020|EPI ISL 535553|B.1.1.206|South Africa|2020-07-27	0.0004033492	Africa
Africa|hCoV-19/Madagascar/IP-01861/2020|EPI ISL 508863|B.1|Madagascar|2020-03-22	Africa|hCoV-19/South Africa/KRISP-K002691/2020|EPI ISL 535553|B.1.1.206|South Africa|2020-07-27	0.0004033492	Africa
Africa|hCoV-19/Mali/M002593/2020|EPI ISL 487446|A|Mali|2020-04-06	Africa|hCoV-19/South Africa/KRISP-K002691/2020|EPI ISL 535553|B.1.1.206|South Africa|2020-07-27	0.0006724050	Africa
Africa|hCoV-19/Mali/M002615/2020|EPI ISL 487447|A|Mali|2020-04-06	Africa|hCoV-19/South Africa/KRISP-K002691/2020|EPI ISL 535553|B.1.1.206|South Africa|2020-07-27	0.0006388362	Africa
Africa|hCoV-19/Mali/M002616/2020|EPI ISL 487448|A|Mali|2020-04-06	Africa|hCoV-19/South Africa/KRISP-K002691/2020|EPI ISL 535553|B.1.1.206|South Africa|2020-07-27	0.0006063160	Africa
Africa|hCoV-19/Mali/M002618/2020|EPI ISL 487449|A|Mali|2020-04-06	Africa|hCoV-19/South Africa/KRISP-K002691/2020|EPI ISL 535553|B.1.1.206|South Africa|2020-07-27	0.0006724074	Africa
Africa|hCoV-19/Mali/M002644/2020|EPI ISL 487450|A|Mali|2020-04-08	Africa|hCoV-19/South Africa/KRISP-K002691/2020|EPI ISL 535553|B.1.1.206|South Africa|2020-07-27	0.0007060894	Africa
Africa|hCoV-19/Mali/M002659/2020|EPI ISL 487451|A|Mali|2020-04-09	Africa|hCoV-19/South Africa/KRISP-K002691/2020|EPI ISL 535553|B.1.1.206|South Africa|2020-07-27	0.0006387718	Africa
Africa|hCoV-19/Mali/M002663/2020|EPI ISL 487452|A|Mali|2020-04-09	Africa|hCoV-19/South Africa/KRISP-K002691/2020|EPI ISL 535553|B.1.1.206|South Africa|2020-07-27	0.0007396753	Africa
Africa|hCoV-19/Mali/M002667/2020|EPI ISL 487453|B.1|Mali|2020-04-10	Africa|hCoV-19/South Africa/KRISP-K002691/2020|EPI ISL 535553|B.1.1.206|South Africa|2020-07-27	0.0004033492	Africa
Africa|hCoV-19/Mali/M002672/2020|EPI ISL 487454|B|Mali|2020-04-10	Africa|hCoV-19/South Africa/KRISP-K002691/2020|EPI ISL 535553|B.1.1.206|South Africa|2020-07-27	0.0005716576	Africa
Africa|hCoV-19/Mali/M002673/2020|EPI ISL 487455|B.1|Mali|2020-04-10	Africa|hCoV-19/South Africa/KRISP-K002691/2020|EPI ISL 535553|B.1.1.206|South Africa|2020-07-27	0.0004033411	Africa
Africa|hCoV-19/Mali/M002675/2020|EPI ISL 487456|A|Mali|2020-04-10	Africa|hCoV-19/South Africa/KRISP-K002691/2020|EPI ISL 535553|B.1.1.206|South Africa|2020-07-27	0.0006387718	Africa
Africa|hCoV-19/Mali/M002698/2020|EPI ISL 487457|A|Mali|2020-04-12	Africa|hCoV-19/South Africa/KRISP-K002691/2020|EPI ISL 535553|B.1.1.206|South Africa|2020-07-27	0.0006058384	Africa
Africa|hCoV-19/Mali/M002700/2020|EPI ISL 487458|B.1|Mali|2020-04-12	Africa|hCoV-19/South Africa/KRISP-K002691/2020|EPI ISL 535553|B.1.1.206|South Africa|2020-07-27	0.0005400149	Africa
Africa|hCoV-19/Mali/M002703/2020|EPI ISL 487459|B.1|Mali|2020-04-12	Africa|hCoV-19/South Africa/KRISP-K002691/2020|EPI ISL 535553|B.1.1.206|South Africa|2020-07-27	0.0004705837	Africa
Africa|hCoV-19/Mali/M002704/2020|EPI ISL 487460|A|Mali|2020-04-12	Africa|hCoV-19/South Africa/KRISP-K002691/2020|EPI ISL 535553|B.1.1.206|South Africa|2020-07-27	0.0005714846	Africa
Africa|hCoV-19/Mali/M002707/2020|EPI ISL 487461|A|Mali|2020-04-12	Africa|hCoV-19/South Africa/KRISP-K002691/2020|EPI ISL 535553|B.1.1.206|South Africa|2020-07-27	0.0007397075	Africa
Africa|hCoV-19/Mali/M002758/2020|EPI ISL 487462|B.1|Mali|2020-04-13	Africa|hCoV-19/South Africa/KRISP-K002691/2020|EPI ISL 535553|B.1.1.206|South Africa|2020-07-27	0.0005042628	Africa
Africa|hCoV-19/Mali/M002823/2020|EPI ISL 487463|A|Mali|2020-04-14	Africa|hCoV-19/South Africa/KRISP-K002691/2020|EPI ISL 535553|B.1.1.206|South Africa|2020-07-27	0.0006723891	Africa
Africa|hCoV-19/Mali/M002824/2020|EPI ISL 487464|B.1.3|Mali|2020-04-14	Africa|hCoV-19/South Africa/KRISP-K002691/2020|EPI ISL 535553|B.1.1.206|South Africa|2020-07-27	0.0005042390	Africa
Africa|hCoV-19/Mali/M002826/2020|EPI ISL 487465|A|Mali|2020-04-14	Africa|hCoV-19/South Africa/KRISP-K002691/2020|EPI ISL 535553|B.1.1.206|South Africa|2020-07-27	0.0006051400	Africa
Africa|hCoV-19/Mali/M002830/2020|EPI ISL 487466|B.1.275|Mali|2020-04-14	Africa|hCoV-19/South Africa/KRISP-K002691/2020|EPI ISL 535553|B.1.1.206|South Africa|2020-07-27	0.0004706341	Africa
Africa|hCoV-19/Morocco/15N/2020|EPI ISL 458150|B.1.1|Morocco|2020-05-15	Africa|hCoV-19/South Africa/KRISP-K002691/2020|EPI ISL 535553|B.1.1.206|South Africa|2020-07-27	0.0005048380	Africa
Africa|hCoV-19/Morocco/6887/2020|EPI ISL 459965|B.1.1|Morocco|2020-03-03	Africa|hCoV-19/South Africa/KRISP-K002691/2020|EPI ISL 535553|B.1.1.206|South Africa|2020-07-27	0.0002016231	Africa
Africa|hCoV-19/Morocco/6888/2020|EPI ISL 459966|B.1.1|Morocco|2020-03-15	Africa|hCoV-19/South Africa/KRISP-K002691/2020|EPI ISL 535553|B.1.1.206|South Africa|2020-07-27	0.0003024601	Africa
Africa|hCoV-19/Morocco/6889/2020|EPI ISL 459967|B.1.5|Morocco|2020-03-15	Africa|hCoV-19/South Africa/KRISP-K002691/2020|EPI ISL 535553|B.1.1.206|South Africa|2020-07-27	0.0003052704	Africa
Africa|hCoV-19/Morocco/6890/2020|EPI ISL 459968|B.1.5|Morocco|2020-03-17	Africa|hCoV-19/South Africa/KRISP-K002691/2020|EPI ISL 535553|B.1.1.206|South Africa|2020-07-27	0.0003720508	Africa
Africa|hCoV-19/Morocco/6891/2020|EPI ISL 459969|B.1.255|Morocco|2020-03-20	Africa|hCoV-19/South Africa/KRISP-K002691/2020|EPI ISL 535553|B.1.1.206|South Africa|2020-07-27	0.0003397062	Africa
Africa|hCoV-19/Morocco/6892/2020|EPI ISL 459970|B.1.5|Morocco|2020-03-17	Africa|hCoV-19/South Africa/KRISP-K002691/2020|EPI ISL 535553|B.1.1.206|South Africa|2020-07-27	0.0003738964	Africa
Africa|hCoV-19/Morocco/6893/2020|EPI ISL 459971|B.1.153|Morocco|2020-03-18	Africa|hCoV-19/South Africa/KRISP-K002691/2020|EPI ISL 535553|B.1.1.206|South Africa|2020-07-27	0.0005453734	Africa
Africa|hCoV-19/Morocco/6894/2020|EPI ISL 459972|B.1|Morocco|2020-03-20	Africa|hCoV-19/South Africa/KRISP-K002691/2020|EPI ISL 535553|B.1.1.206|South Africa|2020-07-27	0.0005042391	Africa
Africa|hCoV-19/Morocco/6895/2020|EPI ISL 459973|B.1.1|Morocco|2020-03-20	Africa|hCoV-19/South Africa/KRISP-K002691/2020|EPI ISL 535553|B.1.1.206|South Africa|2020-07-27	0.0002352317	Africa
Africa|hCoV-19/Morocco/6897/2020|EPI ISL 459975|B.1.5|Morocco|2020-03-21	Africa|hCoV-19/South Africa/KRISP-K002691/2020|EPI ISL 535553|B.1.1.206|South Africa|2020-07-27	0.0003697343	Africa
Africa|hCoV-19/Morocco/6898/2020|EPI ISL 459976|B.1|Morocco|2020-03-16	Africa|hCoV-19/South Africa/KRISP-K002691/2020|EPI ISL 535553|B.1.1.206|South Africa|2020-07-27	0.0004370086	Africa
Africa|hCoV-19/Morocco/6899/2020|EPI ISL 459977|B.1.1|Morocco|2020-04-21	Africa|hCoV-19/South Africa/KRISP-K002691/2020|EPI ISL 535553|B.1.1.206|South Africa|2020-07-27	0.0002352419	Africa
Africa|hCoV-19/Morocco/6900/2020|EPI ISL 459978|B.1.1.247|Morocco|2020-04-20	Africa|hCoV-19/South Africa/KRISP-K002691/2020|EPI ISL 535553|B.1.1.206|South Africa|2020-07-27	0.0003360949	Africa
Africa|hCoV-19/Morocco/6901/2020|EPI ISL 459979|B.1|Morocco|2020-04-19	Africa|hCoV-19/South Africa/KRISP-K002691/2020|EPI ISL 535553|B.1.1.206|South Africa|2020-07-27	0.0004369705	Africa
Africa|hCoV-19/Morocco/6902/2020|EPI ISL 459980|B.1.1|Morocco|2020-04-19	Africa|hCoV-19/South Africa/KRISP-K002691/2020|EPI ISL 535553|B.1.1.206|South Africa|2020-07-27	0.0003697119	Africa
Africa|hCoV-19/Morocco/6903/2020|EPI ISL 459981|B.1|Morocco|2020-04-19	Africa|hCoV-19/South Africa/KRISP-K002691/2020|EPI ISL 535553|B.1.1.206|South Africa|2020-07-27	0.0005715189	Africa
Africa|hCoV-19/Morocco/6904/2020|EPI ISL 459982|B.1|Morocco|2020-04-18	Africa|hCoV-19/South Africa/KRISP-K002691/2020|EPI ISL 535553|B.1.1.206|South Africa|2020-07-27	0.0005378912	Africa
Africa|hCoV-19/Morocco/6905/2020|EPI ISL 459983|B.1.1|Morocco|2020-04-21	Africa|hCoV-19/South Africa/KRISP-K002691/2020|EPI ISL 535553|B.1.1.206|South Africa|2020-07-27	0.0003024793	Africa
Africa|hCoV-19/Morocco/6906/2020|EPI ISL 459984|B.1.1|Morocco|2020-04-06	Africa|hCoV-19/South Africa/KRISP-K002691/2020|EPI ISL 535553|B.1.1.206|South Africa|2020-07-27	0.0002016231	Africa
Africa|hCoV-19/Morocco/AZ183/2020|EPI ISL 476026|B.1.1|Morocco|2020-05-11	Africa|hCoV-19/South Africa/KRISP-K002691/2020|EPI ISL 535553|B.1.1.206|South Africa|2020-07-27	0.0004033478	Africa
Africa|hCoV-19/Morocco/CA24/2020|EPI ISL 476025|B.1.1|Morocco|2020-05-02	Africa|hCoV-19/South Africa/KRISP-K002691/2020|EPI ISL 535553|B.1.1.206|South Africa|2020-07-27	0.0005378947	Africa
Africa|hCoV-19/Morocco/HMIMV-Rabat102-03/2020|EPI ISL 471456|B.1|Morocco|2020-03-31	Africa|hCoV-19/South Africa/KRISP-K002691/2020|EPI ISL 535553|B.1.1.206|South Africa|2020-07-27	0.0005378893	Africa
Africa|hCoV-19/Morocco/HMIMV-Rabat1025-04/2020|EPI ISL 471457|B.1|Morocco|2020-04-13	Africa|hCoV-19/South Africa/KRISP-K002691/2020|EPI ISL 535553|B.1.1.206|South Africa|2020-07-27	0.0004706247	Africa
Africa|hCoV-19/Morocco/HMIMV-Rabat1429-04/2020|EPI ISL 471458|B.1|Morocco|2020-04-19	Africa|hCoV-19/South Africa/KRISP-K002691/2020|EPI ISL 535553|B.1.1.206|South Africa|2020-07-27	0.0005715458	Africa
Africa|hCoV-19/Morocco/HMIMV-Rabat1435-04/2020|EPI ISL 471459|B.1|Morocco|2020-04-19	Africa|hCoV-19/South Africa/KRISP-K002691/2020|EPI ISL 535553|B.1.1.206|South Africa|2020-07-27	0.0004369808	Africa
Africa|hCoV-19/Morocco/HMIMV-Rabat1462-04/2020|EPI ISL 471460|B.1|Morocco|2020-04-19	Africa|hCoV-19/South Africa/KRISP-K002691/2020|EPI ISL 535553|B.1.1.206|South Africa|2020-07-27	0.0005378912	Africa
Africa|hCoV-19/Morocco/OUA677-19/2020|EPI ISL 451400|B.1.5|Morocco|2020-04-23	Africa|hCoV-19/South Africa/KRISP-K002691/2020|EPI ISL 535553|B.1.1.206|South Africa|2020-07-27	0.0004369998	Africa
Africa|hCoV-19/Morocco/RA85/2020|EPI ISL 467299|B.1|Morocco|2020-05-21	Africa|hCoV-19/South Africa/KRISP-K002691/2020|EPI ISL 535553|B.1.1.206|South Africa|2020-07-27	0.0009081371	Africa
Africa|hCoV-19/Morocco/RMPS-01/2020|EPI ISL 469017|B.1|Morocco|2020-04-13	Africa|hCoV-19/South Africa/KRISP-K002691/2020|EPI ISL 535553|B.1.1.206|South Africa|2020-07-27	0.0004033492	Africa
Africa|hCoV-19/Morocco/RMPS-02/2020|EPI ISL 469049|B.1|Morocco|2020-03-30	Africa|hCoV-19/South Africa/KRISP-K002691/2020|EPI ISL 535553|B.1.1.206|South Africa|2020-07-27	0.0004033668	Africa
Africa|hCoV-19/Morocco/RMPS-03/2020|EPI ISL 469051|B.1|Morocco|2020-04-03	Africa|hCoV-19/South Africa/KRISP-K002691/2020|EPI ISL 535553|B.1.1.206|South Africa|2020-07-27	0.0005042390	Africa
Africa|hCoV-19/Morocco/RMPS-04/2020|EPI ISL 469052|B.1|Morocco|2020-03-30	Africa|hCoV-19/South Africa/KRISP-K002691/2020|EPI ISL 535553|B.1.1.206|South Africa|2020-07-27	0.0004033492	Africa
Africa|hCoV-19/Morocco/RMPS-05/2020|EPI ISL 469053|B.1|Morocco|2020-03-30	Africa|hCoV-19/South Africa/KRISP-K002691/2020|EPI ISL 535553|B.1.1.206|South Africa|2020-07-27	0.0003697293	Africa
Africa|hCoV-19/Morocco/RMPS-06/2020|EPI ISL 469054|B.1|Morocco|2020-04-01	Africa|hCoV-19/South Africa/KRISP-K002691/2020|EPI ISL 535553|B.1.1.206|South Africa|2020-07-27	0.0004033492	Africa
Africa|hCoV-19/Morocco/RMPS-12/2020|EPI ISL 482737|B.1.1|Morocco|2020-05-08	Africa|hCoV-19/South Africa/KRISP-K002691/2020|EPI ISL 535553|B.1.1.206|South Africa|2020-07-27	0.0004104894	Africa
Africa|hCoV-19/Morocco/RMPS-13/2020|EPI ISL 482738|B.1|Morocco|2020-04-10	Africa|hCoV-19/South Africa/KRISP-K002691/2020|EPI ISL 535553|B.1.1.206|South Africa|2020-07-27	0.0004104670	Africa
Africa|hCoV-19/Morocco/RMPS-14/2020|EPI ISL 482739|B.1|Morocco|2020-04-22	Africa|hCoV-19/South Africa/KRISP-K002691/2020|EPI ISL 535553|B.1.1.206|South Africa|2020-07-27	0.0004186279	Africa
Africa|hCoV-19/Morocco/refstage1/2020|EPI ISL 476559|B.1.5|Morocco|2020-02-27	Africa|hCoV-19/South Africa/KRISP-K002691/2020|EPI ISL 535553|B.1.1.206|South Africa|2020-07-27	0.0003024806	Africa
Africa|hCoV-19/Nigeria/AB03-CV135/2020|EPI ISL 527872|B.1.5|Nigeria|2020-05-12	Africa|hCoV-19/South Africa/KRISP-K002691/2020|EPI ISL 535553|B.1.1.206|South Africa|2020-07-27	0.0004076917	Africa
Africa|hCoV-19/Nigeria/ED01-CV155/2020|EPI ISL 527873|B.40|Nigeria|2020-02-21	Africa|hCoV-19/South Africa/KRISP-K002691/2020|EPI ISL 535553|B.1.1.206|South Africa|2020-07-27	0.0007060833	Africa
Africa|hCoV-19/Nigeria/ED02-CV156/2020|EPI ISL 527874|B.40|Nigeria|2020-03-23	Africa|hCoV-19/South Africa/KRISP-K002691/2020|EPI ISL 535553|B.1.1.206|South Africa|2020-07-27	0.0006051521	Africa
Africa|hCoV-19/Nigeria/ED03-CV157/2020|EPI ISL 527875|B.40|Nigeria|2020-03-26	Africa|hCoV-19/South Africa/KRISP-K002691/2020|EPI ISL 535553|B.1.1.206|South Africa|2020-07-27	0.0007632818	Africa
Africa|hCoV-19/Nigeria/ED04-CV158/2020|EPI ISL 527876|A|Nigeria|2020-03-25	Africa|hCoV-19/South Africa/KRISP-K002691/2020|EPI ISL 535553|B.1.1.206|South Africa|2020-07-27	0.0006387837	Africa
Africa|hCoV-19/Nigeria/ED06-CV159/2020|EPI ISL 527877|A|Nigeria|2020-03-25	Africa|hCoV-19/South Africa/KRISP-K002691/2020|EPI ISL 535553|B.1.1.206|South Africa|2020-07-27	0.0006250905	Africa
Africa|hCoV-19/Nigeria/ED07-CV160/2020|EPI ISL 527878|B.40|Nigeria|2020-03-31	Africa|hCoV-19/South Africa/KRISP-K002691/2020|EPI ISL 535553|B.1.1.206|South Africa|2020-07-27	0.0007398001	Africa
Africa|hCoV-19/Nigeria/ED1010-CV215/2020|EPI ISL 527879|B.1.1.229|Nigeria|2020-05-04	Africa|hCoV-19/South Africa/KRISP-K002691/2020|EPI ISL 535553|B.1.1.206|South Africa|2020-07-27	0.0002688480	Africa
Africa|hCoV-19/Nigeria/ED18-CV161/2020|EPI ISL 527880|B.1.5|Nigeria|2020-03-25	Africa|hCoV-19/South Africa/KRISP-K002691/2020|EPI ISL 535553|B.1.1.206|South Africa|2020-07-27	0.0003368579	Africa
Africa|hCoV-19/Nigeria/ED20-CV162/2020|EPI ISL 527881|B.1|Nigeria|2020-03-30	Africa|hCoV-19/South Africa/KRISP-K002691/2020|EPI ISL 535553|B.1.1.206|South Africa|2020-07-27	0.0004033493	Africa
Africa|hCoV-19/Nigeria/ED25-CV163/2020|EPI ISL 527882|B.1.5|Nigeria|2020-05-09	Africa|hCoV-19/South Africa/KRISP-K002691/2020|EPI ISL 535553|B.1.1.206|South Africa|2020-07-27	0.0003360961	Africa
Africa|hCoV-19/Nigeria/ED32-CV164/2020|EPI ISL 527883|B.1.5|Nigeria|2020-05-18	Africa|hCoV-19/South Africa/KRISP-K002691/2020|EPI ISL 535553|B.1.1.206|South Africa|2020-07-27	0.0003390548	Africa
Africa|hCoV-19/Nigeria/ED46-CV165/2020|EPI ISL 527884|B.1.1.229|Nigeria|2020-04-24	Africa|hCoV-19/South Africa/KRISP-K002691/2020|EPI ISL 535553|B.1.1.206|South Africa|2020-07-27	0.0003360892	Africa
Africa|hCoV-19/Nigeria/ED48-CV193/2020|EPI ISL 527885|B.1.5|Nigeria|2020-04-26	Africa|hCoV-19/South Africa/KRISP-K002691/2020|EPI ISL 535553|B.1.1.206|South Africa|2020-07-27	0.0002753887	Africa
Africa|hCoV-19/Nigeria/EK025-CV58/2020|EPI ISL 487098|B.1.1.71|Nigeria|2020-04-19	Africa|hCoV-19/South Africa/KRISP-K002691/2020|EPI ISL 535553|B.1.1.206|South Africa|2020-07-27	0.0003441924	Africa
Africa|hCoV-19/Nigeria/EK084-CV50/2020|EPI ISL 487105|B.1.1.71|Nigeria|2020-04-23	Africa|hCoV-19/South Africa/KRISP-K002691/2020|EPI ISL 535553|B.1.1.206|South Africa|2020-07-27	0.0003360867	Africa
Africa|hCoV-19/Nigeria/EK220-CV54/2020|EPI ISL 487102|B.1.1|Nigeria|2020-05-14	Africa|hCoV-19/South Africa/KRISP-K002691/2020|EPI ISL 535553|B.1.1.206|South Africa|2020-07-27	0.0003028335	Africa
Africa|hCoV-19/Nigeria/EK254-CV60/2020|EPI ISL 487096|B.1.1|Nigeria|2020-05-19	Africa|hCoV-19/South Africa/KRISP-K002691/2020|EPI ISL 535553|B.1.1.206|South Africa|2020-07-27	0.0003107899	Africa
Africa|hCoV-19/Nigeria/EK291-CV115/2020|EPI ISL 527887|B.1.1|Nigeria|2020-06-02	Africa|hCoV-19/South Africa/KRISP-K002691/2020|EPI ISL 535553|B.1.1.206|South Africa|2020-07-27	0.0003361094	Africa
Africa|hCoV-19/Nigeria/KW017-CV24/2020|EPI ISL 455362|B.1.255|Nigeria|2020-04-10	Africa|hCoV-19/South Africa/KRISP-K002691/2020|EPI ISL 535553|B.1.1.206|South Africa|2020-07-27	0.0004369895	Africa
Africa|hCoV-19/Nigeria/KW298-CV48/2020|EPI ISL 487107|A|Nigeria|2020-05-08	Africa|hCoV-19/South Africa/KRISP-K002691/2020|EPI ISL 535553|B.1.1.206|South Africa|2020-07-27	0.0007060561	Africa
Africa|hCoV-19/Nigeria/KW326-CV52/2020|EPI ISL 487103|B.1.1|Nigeria|2020-05-09	Africa|hCoV-19/South Africa/KRISP-K002691/2020|EPI ISL 535553|B.1.1.206|South Africa|2020-07-27	0.0002703312	Africa
Africa|hCoV-19/Nigeria/Lagos01/2020|EPI ISL 413550|B.1.1|Nigeria|2020-02-27	Africa|hCoV-19/South Africa/KRISP-K002691/2020|EPI ISL 535553|B.1.1.206|South Africa|2020-07-27	0.0002381981	Africa
Africa|hCoV-19/Nigeria/NG57752/2020|EPI ISL 462992|B.1.1|Nigeria|2020-03	Africa|hCoV-19/South Africa/KRISP-K002691/2020|EPI ISL 535553|B.1.1.206|South Africa|2020-07-27	0.0002691733	Africa
Africa|hCoV-19/Nigeria/OG007-CV22/2020|EPI ISL 455412|B.40|Nigeria|2020-03-29	Africa|hCoV-19/South Africa/KRISP-K002691/2020|EPI ISL 535553|B.1.1.206|South Africa|2020-07-27	0.0006388124	Africa
Africa|hCoV-19/Nigeria/ON191-CV49/2020|EPI ISL 487106|B.1.246|Nigeria|2020-06-30	Africa|hCoV-19/South Africa/KRISP-K002691/2020|EPI ISL 535553|B.1.1.206|South Africa|2020-07-27	0.0005066742	Africa
Africa|hCoV-19/Nigeria/ON505-CV43/2020|EPI ISL 487112|B.1.246|Nigeria|2020-05-24	Africa|hCoV-19/South Africa/KRISP-K002691/2020|EPI ISL 535553|B.1.1.206|South Africa|2020-07-27	0.0005714940	Africa
Africa|hCoV-19/Nigeria/ON507-CV44/2020|EPI ISL 487111|B.1.1.10|Nigeria|2020-05-24	Africa|hCoV-19/South Africa/KRISP-K002691/2020|EPI ISL 535553|B.1.1.206|South Africa|2020-07-27	0.0004038378	Africa
Africa|hCoV-19/Nigeria/ON595-CV121/2020|EPI ISL 527888|B.1.1.90|Nigeria|2020-06-03	Africa|hCoV-19/South Africa/KRISP-K002691/2020|EPI ISL 535553|B.1.1.206|South Africa|2020-07-27	0.0003697206	Africa
Africa|hCoV-19/Nigeria/ON705-CV153/2020|EPI ISL 527889|B.1.1.1|Nigeria|2020-06-09	Africa|hCoV-19/South Africa/KRISP-K002691/2020|EPI ISL 535553|B.1.1.206|South Africa|2020-07-27	0.0004705726	Africa
Africa|hCoV-19/Nigeria/ON752-CV144/2020|EPI ISL 527890|B.1|Nigeria|2020-06-11	Africa|hCoV-19/South Africa/KRISP-K002691/2020|EPI ISL 535553|B.1.1.206|South Africa|2020-07-27	0.0005382457	Africa
Africa|hCoV-19/Nigeria/ON920-CV152/2020|EPI ISL 527891|B.1.1.220|Nigeria|2020-06-16	Africa|hCoV-19/South Africa/KRISP-K002691/2020|EPI ISL 535553|B.1.1.206|South Africa|2020-07-27	0.0003701435	Africa
Africa|hCoV-19/Nigeria/ON969-CV145/2020|EPI ISL 527892|B.1.1|Nigeria|2020-06-17	Africa|hCoV-19/South Africa/KRISP-K002691/2020|EPI ISL 535553|B.1.1.206|South Africa|2020-07-27	0.0003697441	Africa
Africa|hCoV-19/Nigeria/OS016-CV3/2020|EPI ISL 455413|B.40|Nigeria|2020-03-27	Africa|hCoV-19/South Africa/KRISP-K002691/2020|EPI ISL 535553|B.1.1.206|South Africa|2020-07-27	0.0006069473	Africa
Africa|hCoV-19/Nigeria/OS030-CV5/2020|EPI ISL 455415|A|Nigeria|2020-03-29	Africa|hCoV-19/South Africa/KRISP-K002691/2020|EPI ISL 535553|B.1.1.206|South Africa|2020-07-27	0.0008013832	Africa
Africa|hCoV-19/Nigeria/OS055-CV8/2020|EPI ISL 455418|A|Nigeria|2020-03-29	Africa|hCoV-19/South Africa/KRISP-K002691/2020|EPI ISL 535553|B.1.1.206|South Africa|2020-07-27	0.0007940237	Africa
Africa|hCoV-19/Nigeria/OS060-CV9/2020|EPI ISL 455419|B.1|Nigeria|2020-03-29	Africa|hCoV-19/South Africa/KRISP-K002691/2020|EPI ISL 535553|B.1.1.206|South Africa|2020-07-27	0.0005424619	Africa
Africa|hCoV-19/Nigeria/OS070-CV11/2020|EPI ISL 455422|A|Nigeria|2020-03-29	Africa|hCoV-19/South Africa/KRISP-K002691/2020|EPI ISL 535553|B.1.1.206|South Africa|2020-07-27	0.0007733642	Africa
Africa|hCoV-19/Nigeria/OS085-CV14/2020|EPI ISL 455424|A|Nigeria|2020-03-29	Africa|hCoV-19/South Africa/KRISP-K002691/2020|EPI ISL 535553|B.1.1.206|South Africa|2020-07-27	0.0006724342	Africa
Africa|hCoV-19/Nigeria/OS125-CV20/2020|EPI ISL 455427|A|Nigeria|2020-03-29	Africa|hCoV-19/South Africa/KRISP-K002691/2020|EPI ISL 535553|B.1.1.206|South Africa|2020-07-27	0.0007694703	Africa
Africa|hCoV-19/Nigeria/OS294-CV42/2020|EPI ISL 487113|B.1.5|Nigeria|2020-04-23	Africa|hCoV-19/South Africa/KRISP-K002691/2020|EPI ISL 535553|B.1.1.206|South Africa|2020-07-27	0.0004033573	Africa
Africa|hCoV-19/Nigeria/OS524-CV45/2020|EPI ISL 487110|B.1.22|Nigeria|2020-05-11	Africa|hCoV-19/South Africa/KRISP-K002691/2020|EPI ISL 535553|B.1.1.206|South Africa|2020-07-27	0.0005042390	Africa
Africa|hCoV-19/Nigeria/OS589-CV46/2020|EPI ISL 487109|B.1.22|Nigeria|2020-05-29	Africa|hCoV-19/South Africa/KRISP-K002691/2020|EPI ISL 535553|B.1.1.206|South Africa|2020-07-27	0.0005380520	Africa
Africa|hCoV-19/Nigeria/OY008-CV29/2020|EPI ISL 455429|B.1|Nigeria|2020-03-27	Africa|hCoV-19/South Africa/KRISP-K002691/2020|EPI ISL 535553|B.1.1.206|South Africa|2020-07-27	0.0004033492	Africa
Africa|hCoV-19/Nigeria/OY045A-CV35/2020|EPI ISL 455431|B.40|Nigeria|2020-04-02	Africa|hCoV-19/South Africa/KRISP-K002691/2020|EPI ISL 535553|B.1.1.206|South Africa|2020-07-27	0.0006052945	Africa
Africa|hCoV-19/Nigeria/OY094-CV57/2020|EPI ISL 487099|B.1.1.102|Nigeria|2020-04-24	Africa|hCoV-19/South Africa/KRISP-K002691/2020|EPI ISL 535553|B.1.1.206|South Africa|2020-07-27	0.0002688651	Africa
Africa|hCoV-19/Nigeria/OY175-CV51/2020|EPI ISL 487104|B.1|Nigeria|2020-05-03	Africa|hCoV-19/South Africa/KRISP-K002691/2020|EPI ISL 535553|B.1.1.206|South Africa|2020-07-27	0.0005117625	Africa
Africa|hCoV-19/Nigeria/OY233-CV66/2020|EPI ISL 487091|B.1.246|Nigeria|2020-05-13	Africa|hCoV-19/South Africa/KRISP-K002691/2020|EPI ISL 535553|B.1.1.206|South Africa|2020-07-27	0.0006724318	Africa
Africa|hCoV-19/Nigeria/OY260-CV55/2020|EPI ISL 487101|B.1.265|Nigeria|2020-05-16	Africa|hCoV-19/South Africa/KRISP-K002691/2020|EPI ISL 535553|B.1.1.206|South Africa|2020-07-27	0.0005714940	Africa
Africa|hCoV-19/Nigeria/OY592-CV167/2020|EPI ISL 527898|B.1.265|Nigeria|2020-06-10	Africa|hCoV-19/South Africa/KRISP-K002691/2020|EPI ISL 535553|B.1.1.206|South Africa|2020-07-27	0.0006724703	Africa
Africa|hCoV-19/Nigeria/OY595-CV168/2020|EPI ISL 527899|B.1.265|Nigeria|2020-06-09	Africa|hCoV-19/South Africa/KRISP-K002691/2020|EPI ISL 535553|B.1.1.206|South Africa|2020-07-27	0.0006951586	Africa
Africa|hCoV-19/Nigeria/OY598-CV169/2020|EPI ISL 527900|B.1.1|Nigeria|2020-06-09	Africa|hCoV-19/South Africa/KRISP-K002691/2020|EPI ISL 535553|B.1.1.206|South Africa|2020-07-27	0.0004817236	Africa
Africa|hCoV-19/Nigeria/OY605-CV170/2020|EPI ISL 527901|B.1.1|Nigeria|2020-06-12	Africa|hCoV-19/South Africa/KRISP-K002691/2020|EPI ISL 535553|B.1.1.206|South Africa|2020-07-27	0.0005041945	Africa
Africa|hCoV-19/Nigeria/OY608-CV172/2020|EPI ISL 527903|B.1.1|Nigeria|2020-06-11	Africa|hCoV-19/South Africa/KRISP-K002691/2020|EPI ISL 535553|B.1.1.206|South Africa|2020-07-27	0.0003732614	Africa
Africa|hCoV-19/Nigeria/OY612-CV173/2020|EPI ISL 527904|B.1.1|Nigeria|2020-06-13	Africa|hCoV-19/South Africa/KRISP-K002691/2020|EPI ISL 535553|B.1.1.206|South Africa|2020-07-27	0.0003700363	Africa
Africa|hCoV-19/Nigeria/OY616-CV174/2020|EPI ISL 527905|B.1.1|Nigeria|2020-06-12	Africa|hCoV-19/South Africa/KRISP-K002691/2020|EPI ISL 535553|B.1.1.206|South Africa|2020-07-27	0.0005049418	Africa
Africa|hCoV-19/Nigeria/OY625-CV182/2020|EPI ISL 527909|B.1.1|Nigeria|2020-06-13	Africa|hCoV-19/South Africa/KRISP-K002691/2020|EPI ISL 535553|B.1.1.206|South Africa|2020-07-27	0.0003741257	Africa
Africa|hCoV-19/Nigeria/OY626-CV183/2020|EPI ISL 527910|B.1.1|Nigeria|2020-06-13	Africa|hCoV-19/South Africa/KRISP-K002691/2020|EPI ISL 535553|B.1.1.206|South Africa|2020-07-27	0.0003388282	Africa
Africa|hCoV-19/Nigeria/OY627-CV184/2020|EPI ISL 527911|B.1.1|Nigeria|2020-06-13	Africa|hCoV-19/South Africa/KRISP-K002691/2020|EPI ISL 535553|B.1.1.206|South Africa|2020-07-27	0.0002353240	Africa
Africa|hCoV-19/Nigeria/OY628-CV185/2020|EPI ISL 527912|B.1.1|Nigeria|2020-06-13	Africa|hCoV-19/South Africa/KRISP-K002691/2020|EPI ISL 535553|B.1.1.206|South Africa|2020-07-27	0.0004706025	Africa
Africa|hCoV-19/Nigeria/OY633-CV189/2020|EPI ISL 527914|B.1.1.71|Nigeria|2020-06-16	Africa|hCoV-19/South Africa/KRISP-K002691/2020|EPI ISL 535553|B.1.1.206|South Africa|2020-07-27	0.0004369602	Africa
Africa|hCoV-19/Nigeria/OY636-CV192/2020|EPI ISL 527915|B.1.1|Nigeria|2020-06-17	Africa|hCoV-19/South Africa/KRISP-K002691/2020|EPI ISL 535553|B.1.1.206|South Africa|2020-07-27	0.0003360736	Africa
Africa|hCoV-19/Senegal/003/2020|EPI ISL 418206|B.1.356|Senegal|2020-02-28	Africa|hCoV-19/South Africa/KRISP-K002691/2020|EPI ISL 535553|B.1.1.206|South Africa|2020-07-27	0.0004380599	Africa
Africa|hCoV-19/Senegal/016/2020|EPI ISL 418207|B.1.356|Senegal|2020-03-02	Africa|hCoV-19/South Africa/KRISP-K002691/2020|EPI ISL 535553|B.1.1.206|South Africa|2020-07-27	0.0004369705	Africa
Africa|hCoV-19/Senegal/020/2020|EPI ISL 418208|B.1.356|Senegal|2020-03-04	Africa|hCoV-19/South Africa/KRISP-K002691/2020|EPI ISL 535553|B.1.1.206|South Africa|2020-07-27	0.0004381928	Africa
Africa|hCoV-19/Senegal/026/2020|EPI ISL 418209|B.1.356|Senegal|2020-03-03	Africa|hCoV-19/South Africa/KRISP-K002691/2020|EPI ISL 535553|B.1.1.206|South Africa|2020-07-27	0.0004705932	Africa
Africa|hCoV-19/Senegal/073/2020|EPI ISL 418210|B.1|Senegal|2020-03-10	Africa|hCoV-19/South Africa/KRISP-K002691/2020|EPI ISL 535553|B.1.1.206|South Africa|2020-07-27	0.0003361108	Africa
Africa|hCoV-19/Senegal/082/2020|EPI ISL 418211|B.1|Senegal|2020-03-11	Africa|hCoV-19/South Africa/KRISP-K002691/2020|EPI ISL 535553|B.1.1.206|South Africa|2020-07-27	0.0003362690	Africa
Africa|hCoV-19/Senegal/087/2020|EPI ISL 418212|B.1|Senegal|2020-03-11	Africa|hCoV-19/South Africa/KRISP-K002691/2020|EPI ISL 535553|B.1.1.206|South Africa|2020-07-27	0.0003371191	Africa
Africa|hCoV-19/Senegal/094/2020|EPI ISL 418213|B.1|Senegal|2020-03-12	Africa|hCoV-19/South Africa/KRISP-K002691/2020|EPI ISL 535553|B.1.1.206|South Africa|2020-07-27	0.0003700776	Africa
Africa|hCoV-19/Senegal/102/2020|EPI ISL 418214|B.1|Senegal|2020-03-12	Africa|hCoV-19/South Africa/KRISP-K002691/2020|EPI ISL 535553|B.1.1.206|South Africa|2020-07-27	0.0003141152	Africa
Africa|hCoV-19/Senegal/119/2020|EPI ISL 418215|B.1|Senegal|2020-03-12	Africa|hCoV-19/South Africa/KRISP-K002691/2020|EPI ISL 535553|B.1.1.206|South Africa|2020-07-27	0.0004064855	Africa
Africa|hCoV-19/Senegal/1351/2020|EPI ISL 480556|B.6|Senegal|2020-03-28	Africa|hCoV-19/South Africa/KRISP-K002691/2020|EPI ISL 535553|B.1.1.206|South Africa|2020-07-27	0.0006065243	Africa
Africa|hCoV-19/Senegal/136/2020|EPI ISL 418216|A.2|Senegal|2020-03-13	Africa|hCoV-19/South Africa/KRISP-K002691/2020|EPI ISL 535553|B.1.1.206|South Africa|2020-07-27	0.0007060536	Africa
Africa|hCoV-19/Senegal/139/2020|EPI ISL 418217|B.1|Senegal|2020-03-13	Africa|hCoV-19/South Africa/KRISP-K002691/2020|EPI ISL 535553|B.1.1.206|South Africa|2020-07-27	0.0003720851	Africa
Africa|hCoV-19/Senegal/1683/2020|EPI ISL 480783|B.1|Senegal|2020-03-31	Africa|hCoV-19/South Africa/KRISP-K002691/2020|EPI ISL 535553|B.1.1.206|South Africa|2020-07-27	0.0003368999	Africa
Africa|hCoV-19/Senegal/1749/2020|EPI ISL 480787|B.1|Senegal|2020-03-31	Africa|hCoV-19/South Africa/KRISP-K002691/2020|EPI ISL 535553|B.1.1.206|South Africa|2020-07-27	0.0003713768	Africa
Africa|hCoV-19/Senegal/1966/2020|EPI ISL 480789|A.11|Senegal|2020-04-01	Africa|hCoV-19/South Africa/KRISP-K002691/2020|EPI ISL 535553|B.1.1.206|South Africa|2020-07-27	0.0006727082	Africa
Africa|hCoV-19/Senegal/2840/2020|EPI ISL 481220|B.1|Senegal|2020-04-06	Africa|hCoV-19/South Africa/KRISP-K002691/2020|EPI ISL 535553|B.1.1.206|South Africa|2020-07-27	0.0005533754	Africa
Africa|hCoV-19/Senegal/2865/2020|EPI ISL 481234|B.1|Senegal|2020-04-07	Africa|hCoV-19/South Africa/KRISP-K002691/2020|EPI ISL 535553|B.1.1.206|South Africa|2020-07-27	0.0005483711	Africa
Africa|hCoV-19/Senegal/306/2020|EPI ISL 420069|B.3|Senegal|2020-03-17	Africa|hCoV-19/South Africa/KRISP-K002691/2020|EPI ISL 535553|B.1.1.206|South Africa|2020-07-27	0.0005042307	Africa
Africa|hCoV-19/Senegal/315/2020|EPI ISL 420070|B.1|Senegal|2020-03-17	Africa|hCoV-19/South Africa/KRISP-K002691/2020|EPI ISL 535553|B.1.1.206|South Africa|2020-07-27	0.0004033316	Africa
Africa|hCoV-19/Senegal/328/2020|EPI ISL 420071|B.1|Senegal|2020-03-17	Africa|hCoV-19/South Africa/KRISP-K002691/2020|EPI ISL 535553|B.1.1.206|South Africa|2020-07-27	0.0006519505	Africa
Africa|hCoV-19/Senegal/3331/2020|EPI ISL 481235|B.1.5|Senegal|2020-04-09	Africa|hCoV-19/South Africa/KRISP-K002691/2020|EPI ISL 535553|B.1.1.206|South Africa|2020-07-27	0.0003363561	Africa
Africa|hCoV-19/Senegal/370/2020|EPI ISL 420072|B.1|Senegal|2020-03-18	Africa|hCoV-19/South Africa/KRISP-K002691/2020|EPI ISL 535553|B.1.1.206|South Africa|2020-07-27	0.0004380937	Africa
Africa|hCoV-19/Senegal/382/2020|EPI ISL 420073|B.1|Senegal|2020-03-19	Africa|hCoV-19/South Africa/KRISP-K002691/2020|EPI ISL 535553|B.1.1.206|South Africa|2020-07-27	0.0004370085	Africa
Africa|hCoV-19/Senegal/45436/2020|EPI ISL 498238|B.1.1|Senegal|2020-05-27	Africa|hCoV-19/South Africa/KRISP-K002691/2020|EPI ISL 535553|B.1.1.206|South Africa|2020-07-27	0.0003025810	Africa
Africa|hCoV-19/Senegal/45557/2020|EPI ISL 498239|B.1.1|Senegal|2020-05-27	Africa|hCoV-19/South Africa/KRISP-K002691/2020|EPI ISL 535553|B.1.1.206|South Africa|2020-07-27	0.0004064360	Africa
Africa|hCoV-19/Senegal/52357/2020|EPI ISL 498240|B.1.5.12|Senegal|2020-06-03	Africa|hCoV-19/South Africa/KRISP-K002691/2020|EPI ISL 535553|B.1.1.206|South Africa|2020-07-27	0.0006013337	Africa
Africa|hCoV-19/Senegal/52907/2020|EPI ISL 498241|B.1.5.12|Senegal|2020-06-05	Africa|hCoV-19/South Africa/KRISP-K002691/2020|EPI ISL 535553|B.1.1.206|South Africa|2020-07-27	0.0007994855	Africa
Africa|hCoV-19/Senegal/55499/2020|EPI ISL 498242|B.1.5|Senegal|2020-06-07	Africa|hCoV-19/South Africa/KRISP-K002691/2020|EPI ISL 535553|B.1.1.206|South Africa|2020-07-27	0.0004377602	Africa
Africa|hCoV-19/Senegal/55703/2020|EPI ISL 477148|B.1.356|Senegal|2020-06-07	Africa|hCoV-19/South Africa/KRISP-K002691/2020|EPI ISL 535553|B.1.1.206|South Africa|2020-07-27	0.0005568373	Africa
Africa|hCoV-19/Senegal/55728/2020|EPI ISL 477150|B.1.5.12|Senegal|2020-06-07	Africa|hCoV-19/South Africa/KRISP-K002691/2020|EPI ISL 535553|B.1.1.206|South Africa|2020-07-27	0.0005085924	Africa
Africa|hCoV-19/Senegal/55738/2020|EPI ISL 477141|B.1.5.12|Senegal|2020-06-07	Africa|hCoV-19/South Africa/KRISP-K002691/2020|EPI ISL 535553|B.1.1.206|South Africa|2020-07-27	0.0006229721	Africa
Africa|hCoV-19/Senegal/55752/2020|EPI ISL 477149|B.1.5.12|Senegal|2020-06-07	Africa|hCoV-19/South Africa/KRISP-K002691/2020|EPI ISL 535553|B.1.1.206|South Africa|2020-07-27	0.0004779727	Africa
Africa|hCoV-19/Senegal/57065/2020|EPI ISL 476148|B.1.1.44|Senegal|2020-06-09	Africa|hCoV-19/South Africa/KRISP-K002691/2020|EPI ISL 535553|B.1.1.206|South Africa|2020-07-27	0.0003704213	Africa
Africa|hCoV-19/Senegal/5718/2020|EPI ISL 481236|B.1|Senegal|2020-04-18	Africa|hCoV-19/South Africa/KRISP-K002691/2020|EPI ISL 535553|B.1.1.206|South Africa|2020-07-27	0.0004054162	Africa
Africa|hCoV-19/Senegal/57273/2020|EPI ISL 498243|B.1.5.12|Senegal|2020-06-07	Africa|hCoV-19/South Africa/KRISP-K002691/2020|EPI ISL 535553|B.1.1.206|South Africa|2020-07-27	0.0005042460	Africa
Africa|hCoV-19/Senegal/57476/2020|EPI ISL 476149|B.1.5.12|Senegal|2020-06-06	Africa|hCoV-19/South Africa/KRISP-K002691/2020|EPI ISL 535553|B.1.1.206|South Africa|2020-07-27	0.0006424058	Africa
Africa|hCoV-19/Senegal/57503/2020|EPI ISL 498244|B.1.5.12|Senegal|2020-06-09	Africa|hCoV-19/South Africa/KRISP-K002691/2020|EPI ISL 535553|B.1.1.206|South Africa|2020-07-27	0.0006365693	Africa
Africa|hCoV-19/Senegal/57540/2020|EPI ISL 476491|B.1.5.12|Senegal|2020-06-09	Africa|hCoV-19/South Africa/KRISP-K002691/2020|EPI ISL 535553|B.1.1.206|South Africa|2020-07-27	0.0007137864	Africa
Africa|hCoV-19/Senegal/5766/2020|EPI ISL 481237|B.1.5.12|Senegal|2020-04-17	Africa|hCoV-19/South Africa/KRISP-K002691/2020|EPI ISL 535553|B.1.1.206|South Africa|2020-07-27	0.0005042509	Africa
Africa|hCoV-19/Senegal/5770/2020|EPI ISL 481238|B.1|Senegal|2020-04-17	Africa|hCoV-19/South Africa/KRISP-K002691/2020|EPI ISL 535553|B.1.1.206|South Africa|2020-07-27	0.0003840917	Africa
Africa|hCoV-19/Senegal/5785/2020|EPI ISL 481239|B.1.5.12|Senegal|2020-04-17	Africa|hCoV-19/South Africa/KRISP-K002691/2020|EPI ISL 535553|B.1.1.206|South Africa|2020-07-27	0.0004707625	Africa
Africa|hCoV-19/Senegal/5971/2020|EPI ISL 481240|B.1.5|Senegal|2020-04-18	Africa|hCoV-19/South Africa/KRISP-K002691/2020|EPI ISL 535553|B.1.1.206|South Africa|2020-07-27	0.0003721519	Africa
Africa|hCoV-19/Senegal/5986/2020|EPI ISL 481243|B.1|Senegal|2020-04-18	Africa|hCoV-19/South Africa/KRISP-K002691/2020|EPI ISL 535553|B.1.1.206|South Africa|2020-07-27	0.0004707468	Africa
Africa|hCoV-19/Senegal/600/2020|EPI ISL 420074|B.1.5|Senegal|2020-03-20	Africa|hCoV-19/South Africa/KRISP-K002691/2020|EPI ISL 535553|B.1.1.206|South Africa|2020-07-27	0.0003697306	Africa
Africa|hCoV-19/Senegal/611/2020|EPI ISL 420076|B.1|Senegal|2020-03-20	Africa|hCoV-19/South Africa/KRISP-K002691/2020|EPI ISL 535553|B.1.1.206|South Africa|2020-07-27	0.0004033668	Africa
Africa|hCoV-19/Senegal/618/2020|EPI ISL 420077|A|Senegal|2020-03-20	Africa|hCoV-19/South Africa/KRISP-K002691/2020|EPI ISL 535553|B.1.1.206|South Africa|2020-07-27	0.0006387718	Africa
Africa|hCoV-19/Senegal/620/2020|EPI ISL 420078|A.11|Senegal|2020-03-20	Africa|hCoV-19/South Africa/KRISP-K002691/2020|EPI ISL 535553|B.1.1.206|South Africa|2020-07-27	0.0006402567	Africa
Africa|hCoV-19/Senegal/62365/2020|EPI ISL 476492|B.1.5.12|Senegal|2020-06-10	Africa|hCoV-19/South Africa/KRISP-K002691/2020|EPI ISL 535553|B.1.1.206|South Africa|2020-07-27	0.0004706153	Africa
Africa|hCoV-19/Senegal/62368/2020|EPI ISL 476493|B.1.1|Senegal|2020-06-10	Africa|hCoV-19/South Africa/KRISP-K002691/2020|EPI ISL 535553|B.1.1.206|South Africa|2020-07-27	0.0002352317	Africa
Africa|hCoV-19/Senegal/62431/2020|EPI ISL 498247|B.1.5.12|Senegal|2020-06-10	Africa|hCoV-19/South Africa/KRISP-K002691/2020|EPI ISL 535553|B.1.1.206|South Africa|2020-07-27	0.0004435500	Africa
Africa|hCoV-19/Senegal/62872/2020|EPI ISL 476494|B.1.5.12|Senegal|2020-06-11	Africa|hCoV-19/South Africa/KRISP-K002691/2020|EPI ISL 535553|B.1.1.206|South Africa|2020-07-27	0.0004716249	Africa
Africa|hCoV-19/Senegal/62874/2020|EPI ISL 476495|B.1.5.12|Senegal|2020-06-11	Africa|hCoV-19/South Africa/KRISP-K002691/2020|EPI ISL 535553|B.1.1.206|South Africa|2020-07-27	0.0005394687	Africa
Africa|hCoV-19/Senegal/63263/2020|EPI ISL 498249|B.1.5.12|Senegal|2020-06-11	Africa|hCoV-19/South Africa/KRISP-K002691/2020|EPI ISL 535553|B.1.1.206|South Africa|2020-07-27	0.0004732171	Africa
Africa|hCoV-19/Senegal/63728/2020|EPI ISL 476497|B.1.356|Senegal|2020-06-12	Africa|hCoV-19/South Africa/KRISP-K002691/2020|EPI ISL 535553|B.1.1.206|South Africa|2020-07-27	0.0005464927	Africa
Africa|hCoV-19/Senegal/63742/2020|EPI ISL 476514|B.1.5.12|Senegal|2020-06-12	Africa|hCoV-19/South Africa/KRISP-K002691/2020|EPI ISL 535553|B.1.1.206|South Africa|2020-07-27	0.0005042505	Africa
Africa|hCoV-19/Senegal/640/2020|EPI ISL 420079|B.1|Senegal|2020-03-20	Africa|hCoV-19/South Africa/KRISP-K002691/2020|EPI ISL 535553|B.1.1.206|South Africa|2020-07-27	0.0006556257	Africa
Africa|hCoV-19/Senegal/64033/2020|EPI ISL 485715|B.1.5|Senegal|2020-06-12	Africa|hCoV-19/South Africa/KRISP-K002691/2020|EPI ISL 535553|B.1.1.206|South Africa|2020-07-27	0.0004706152	Africa
Africa|hCoV-19/Senegal/64076/2020|EPI ISL 485716|B.1|Senegal|2020-06-12	Africa|hCoV-19/South Africa/KRISP-K002691/2020|EPI ISL 535553|B.1.1.206|South Africa|2020-07-27	0.0007398339	Africa
Africa|hCoV-19/Senegal/64096/2020|EPI ISL 485717|B.1.5.12|Senegal|2020-06-12	Africa|hCoV-19/South Africa/KRISP-K002691/2020|EPI ISL 535553|B.1.1.206|South Africa|2020-07-27	0.0005080003	Africa
Africa|hCoV-19/Senegal/64101/2020|EPI ISL 476516|B.1.5.12|Senegal|2020-06-12	Africa|hCoV-19/South Africa/KRISP-K002691/2020|EPI ISL 535553|B.1.1.206|South Africa|2020-07-27	0.0005061391	Africa
Africa|hCoV-19/Senegal/64163/2020|EPI ISL 477159|B.1.5.12|Senegal|2020-06-12	Africa|hCoV-19/South Africa/KRISP-K002691/2020|EPI ISL 535553|B.1.1.206|South Africa|2020-07-27	0.0006888350	Africa
Africa|hCoV-19/Senegal/64166/2020|EPI ISL 476558|B.1.5.12|Senegal|2020-06-12	Africa|hCoV-19/South Africa/KRISP-K002691/2020|EPI ISL 535553|B.1.1.206|South Africa|2020-07-27	0.0006751480	Africa
Africa|hCoV-19/Senegal/6427/2020|EPI ISL 486873|B.1.5|Senegal|2020-04-20	Africa|hCoV-19/South Africa/KRISP-K002691/2020|EPI ISL 535553|B.1.1.206|South Africa|2020-07-27	0.0003704726	Africa
Africa|hCoV-19/Senegal/6430/2020|EPI ISL 486872|B.1.1|Senegal|2020-04-11	Africa|hCoV-19/South Africa/KRISP-K002691/2020|EPI ISL 535553|B.1.1.206|South Africa|2020-07-27	0.0002023048	Africa
Africa|hCoV-19/Senegal/64709/2020|EPI ISL 476560|B.1.5.12|Senegal|2020-06-13	Africa|hCoV-19/South Africa/KRISP-K002691/2020|EPI ISL 535553|B.1.1.206|South Africa|2020-07-27	0.0010103427	Africa
Africa|hCoV-19/Senegal/64716/2020|EPI ISL 498250|B.1.5.12|Senegal|2020-06-13	Africa|hCoV-19/South Africa/KRISP-K002691/2020|EPI ISL 535553|B.1.1.206|South Africa|2020-07-27	0.0004720700	Africa
Africa|hCoV-19/Senegal/64729/2020|EPI ISL 477155|B.1.1.44|Senegal|2020-06-11	Africa|hCoV-19/South Africa/KRISP-K002691/2020|EPI ISL 535553|B.1.1.206|South Africa|2020-07-27	0.0004392867	Africa
Africa|hCoV-19/Senegal/64763/2020|EPI ISL 476562|B.1.292|Senegal|2020-06-13	Africa|hCoV-19/South Africa/KRISP-K002691/2020|EPI ISL 535553|B.1.1.206|South Africa|2020-07-27	0.0004706340	Africa
Africa|hCoV-19/Senegal/64766/2020|EPI ISL 476564|B.1.5.12|Senegal|2020-06-13	Africa|hCoV-19/South Africa/KRISP-K002691/2020|EPI ISL 535553|B.1.1.206|South Africa|2020-07-27	0.0005378316	Africa
Africa|hCoV-19/Senegal/64771/2020|EPI ISL 482874|B.1.1.44|Senegal|2020-06-13	Africa|hCoV-19/South Africa/KRISP-K002691/2020|EPI ISL 535553|B.1.1.206|South Africa|2020-07-27	0.0004370130	Africa
Africa|hCoV-19/Senegal/64772/2020|EPI ISL 477154|B.1.5.12|Senegal|2020-06-13	Africa|hCoV-19/South Africa/KRISP-K002691/2020|EPI ISL 535553|B.1.1.206|South Africa|2020-07-27	0.0006232866	Africa
Africa|hCoV-19/Senegal/6481/2020|EPI ISL 486871|B.1.5|Senegal|2020-04-21	Africa|hCoV-19/South Africa/KRISP-K002691/2020|EPI ISL 535553|B.1.1.206|South Africa|2020-07-27	0.0003372179	Africa
Africa|hCoV-19/Senegal/64916/2020|EPI ISL 477156|B.1.5.12|Senegal|2020-06-13	Africa|hCoV-19/South Africa/KRISP-K002691/2020|EPI ISL 535553|B.1.1.206|South Africa|2020-07-27	0.0005068029	Africa
Africa|hCoV-19/Senegal/64932/2020|EPI ISL 476569|B.1.1.44|Senegal|2020-06-13	Africa|hCoV-19/South Africa/KRISP-K002691/2020|EPI ISL 535553|B.1.1.206|South Africa|2020-07-27	0.0003025343	Africa
Africa|hCoV-19/Senegal/64969/2020|EPI ISL 476570|B.1.5.12|Senegal|2020-06-13	Africa|hCoV-19/South Africa/KRISP-K002691/2020|EPI ISL 535553|B.1.1.206|South Africa|2020-07-27	0.0007635157	Africa
Africa|hCoV-19/Senegal/65030/2020|EPI ISL 476572|B.1.5.12|Senegal|2020-06-14	Africa|hCoV-19/South Africa/KRISP-K002691/2020|EPI ISL 535553|B.1.1.206|South Africa|2020-07-27	0.0004705835	Africa
Africa|hCoV-19/Senegal/65052/2020|EPI ISL 476574|B.1.5|Senegal|2020-06-13	Africa|hCoV-19/South Africa/KRISP-K002691/2020|EPI ISL 535553|B.1.1.206|South Africa|2020-07-27	0.0004390761	Africa
Africa|hCoV-19/Senegal/65428/2020|EPI ISL 485712|B.1.5.12|Senegal|2020-06-14	Africa|hCoV-19/South Africa/KRISP-K002691/2020|EPI ISL 535553|B.1.1.206|South Africa|2020-07-27	0.0006755265	Africa
Africa|hCoV-19/Senegal/65481/2020|EPI ISL 477151|B.1.1|Senegal|2020-06-14	Africa|hCoV-19/South Africa/KRISP-K002691/2020|EPI ISL 535553|B.1.1.206|South Africa|2020-07-27	0.0003790796	Africa
Africa|hCoV-19/Senegal/65548/2020|EPI ISL 477153|B.1.5.12|Senegal|2020-06-14	Africa|hCoV-19/South Africa/KRISP-K002691/2020|EPI ISL 535553|B.1.1.206|South Africa|2020-07-27	0.0006249588	Africa
Africa|hCoV-19/Senegal/65601/2020|EPI ISL 485713|B.1.5.12|Senegal|2020-06-14	Africa|hCoV-19/South Africa/KRISP-K002691/2020|EPI ISL 535553|B.1.1.206|South Africa|2020-07-27	0.0004705945	Africa
Africa|hCoV-19/Senegal/659/2020|EPI ISL 480554|B.1|Senegal|2020-03-21	Africa|hCoV-19/South Africa/KRISP-K002691/2020|EPI ISL 535553|B.1.1.206|South Africa|2020-07-27	0.0004381441	Africa
Africa|hCoV-19/Senegal/6597/2020|EPI ISL 486870|B.1.356|Senegal|2020-04-23	Africa|hCoV-19/South Africa/KRISP-K002691/2020|EPI ISL 535553|B.1.1.206|South Africa|2020-07-27	0.0004705932	Africa
Africa|hCoV-19/Senegal/6619/2020|EPI ISL 498230|B.1|Senegal|2020-04-21	Africa|hCoV-19/South Africa/KRISP-K002691/2020|EPI ISL 535553|B.1.1.206|South Africa|2020-07-27	0.0004369618	Africa
Africa|hCoV-19/Senegal/6626/2020|EPI ISL 498229|B.1|Senegal|2020-04-21	Africa|hCoV-19/South Africa/KRISP-K002691/2020|EPI ISL 535553|B.1.1.206|South Africa|2020-07-27	0.0004708415	Africa
Africa|hCoV-19/Senegal/66298/2020|EPI ISL 485708|B.1.5.12|Senegal|2020-06-15	Africa|hCoV-19/South Africa/KRISP-K002691/2020|EPI ISL 535553|B.1.1.206|South Africa|2020-07-27	0.0006725221	Africa
Africa|hCoV-19/Senegal/66443/2020|EPI ISL 485711|B.1.1|Senegal|2020-06-15	Africa|hCoV-19/South Africa/KRISP-K002691/2020|EPI ISL 535553|B.1.1.206|South Africa|2020-07-27	0.0004760516	Africa
Africa|hCoV-19/Senegal/66458/2020|EPI ISL 485710|B.1.1|Senegal|2020-06-15	Africa|hCoV-19/South Africa/KRISP-K002691/2020|EPI ISL 535553|B.1.1.206|South Africa|2020-07-27	0.0002688533	Africa
Africa|hCoV-19/Senegal/6751/2020|EPI ISL 486859|B.1.1|Senegal|2020-04-21	Africa|hCoV-19/South Africa/KRISP-K002691/2020|EPI ISL 535553|B.1.1.206|South Africa|2020-07-27	0.0003061311	Africa
Africa|hCoV-19/Senegal/6762/2020|EPI ISL 486869|B.1.5.12|Senegal|2020-04-21	Africa|hCoV-19/South Africa/KRISP-K002691/2020|EPI ISL 535553|B.1.1.206|South Africa|2020-07-27	0.0006300373	Africa
Africa|hCoV-19/Senegal/68303/2020|EPI ISL 477143|B.1.5.12|Senegal|2020-06-17	Africa|hCoV-19/South Africa/KRISP-K002691/2020|EPI ISL 535553|B.1.1.206|South Africa|2020-07-27	0.0005082191	Africa
Africa|hCoV-19/Senegal/68349/2020|EPI ISL 485635|B.1.5.12|Senegal|2020-06-18	Africa|hCoV-19/South Africa/KRISP-K002691/2020|EPI ISL 535553|B.1.1.206|South Africa|2020-07-27	0.0006050993	Africa
Africa|hCoV-19/Senegal/6837/2020|EPI ISL 486868|B.1.272|Senegal|2020-04-21	Africa|hCoV-19/South Africa/KRISP-K002691/2020|EPI ISL 535553|B.1.1.206|South Africa|2020-07-27	0.0005092469	Africa
Africa|hCoV-19/Senegal/6839/2020|EPI ISL 486867|B.1|Senegal|2020-04-23	Africa|hCoV-19/South Africa/KRISP-K002691/2020|EPI ISL 535553|B.1.1.206|South Africa|2020-07-27	0.0004731148	Africa
Africa|hCoV-19/Senegal/68458/2020|EPI ISL 482878|B.1.1|Senegal|2020-06-18	Africa|hCoV-19/South Africa/KRISP-K002691/2020|EPI ISL 535553|B.1.1.206|South Africa|2020-07-27	0.0002688533	Africa
Africa|hCoV-19/Senegal/6847/2020|EPI ISL 486865|B.1.272|Senegal|2020-04-02	Africa|hCoV-19/South Africa/KRISP-K002691/2020|EPI ISL 535553|B.1.1.206|South Africa|2020-07-27	0.0005042391	Africa
Africa|hCoV-19/Senegal/68488/2020|EPI ISL 482877|B.1.356|Senegal|2020-06-17	Africa|hCoV-19/South Africa/KRISP-K002691/2020|EPI ISL 535553|B.1.1.206|South Africa|2020-07-27	0.0006050971	Africa
Africa|hCoV-19/Senegal/68525/2020|EPI ISL 477142|B.1.1|Senegal|2020-06-17	Africa|hCoV-19/South Africa/KRISP-K002691/2020|EPI ISL 535553|B.1.1.206|South Africa|2020-07-27	0.0004831210	Africa
Africa|hCoV-19/Senegal/68548/2020|EPI ISL 482876|B.1.5.12|Senegal|2020-06-17	Africa|hCoV-19/South Africa/KRISP-K002691/2020|EPI ISL 535553|B.1.1.206|South Africa|2020-07-27	0.0004426276	Africa
Africa|hCoV-19/Senegal/68550/2020|EPI ISL 482875|B.1.5.12|Senegal|2020-06-16	Africa|hCoV-19/South Africa/KRISP-K002691/2020|EPI ISL 535553|B.1.1.206|South Africa|2020-07-27	0.0004713758	Africa
Africa|hCoV-19/Senegal/6914/2020|EPI ISL 498237|B.1.5|Senegal|2020-04-24	Africa|hCoV-19/South Africa/KRISP-K002691/2020|EPI ISL 535553|B.1.1.206|South Africa|2020-07-27	0.0004806777	Africa
Africa|hCoV-19/Senegal/6934/2020|EPI ISL 498235|B.1.5.12|Senegal|2020-04-22	Africa|hCoV-19/South Africa/KRISP-K002691/2020|EPI ISL 535553|B.1.1.206|South Africa|2020-07-27	0.0005750164	Africa
Africa|hCoV-19/Senegal/70339/2020|EPI ISL 477146|B.1.5.12|Senegal|2020-06-20	Africa|hCoV-19/South Africa/KRISP-K002691/2020|EPI ISL 535553|B.1.1.206|South Africa|2020-07-27	0.0005495221	Africa
Africa|hCoV-19/Senegal/70427/2020|EPI ISL 477144|B.1.5.12|Senegal|2020-06-20	Africa|hCoV-19/South Africa/KRISP-K002691/2020|EPI ISL 535553|B.1.1.206|South Africa|2020-07-27	0.0005508215	Africa
Africa|hCoV-19/Senegal/70440/2020|EPI ISL 477145|B.1.5.12|Senegal|2020-06-19	Africa|hCoV-19/South Africa/KRISP-K002691/2020|EPI ISL 535553|B.1.1.206|South Africa|2020-07-27	0.0006210590	Africa
Africa|hCoV-19/Senegal/83493/2020|EPI ISL 498252|B.1.1.44|Senegal|2020-07-09	Africa|hCoV-19/South Africa/KRISP-K002691/2020|EPI ISL 535553|B.1.1.206|South Africa|2020-07-27	0.0005519760	Africa
Africa|hCoV-19/Senegal/9068/2020|EPI ISL 498236|B.1.356|Senegal|2020-04-24	Africa|hCoV-19/South Africa/KRISP-K002691/2020|EPI ISL 535553|B.1.1.206|South Africa|2020-07-27	0.0004710362	Africa
Africa|hCoV-19/Senegal/9250/2020|EPI ISL 486866|B.1.1|Senegal|2020-04-22	Africa|hCoV-19/South Africa/KRISP-K002691/2020|EPI ISL 535553|B.1.1.206|South Africa|2020-07-27	0.0004705931	Africa
Africa|hCoV-19/Senegal/9256/2020|EPI ISL 486864|B.1.1|Senegal|2020-04-23	Africa|hCoV-19/South Africa/KRISP-K002691/2020|EPI ISL 535553|B.1.1.206|South Africa|2020-07-27	0.0004414404	Africa
Africa|hCoV-19/Senegal/9369/2020|EPI ISL 486863|B.1.5|Senegal|2020-04-25	Africa|hCoV-19/South Africa/KRISP-K002691/2020|EPI ISL 535553|B.1.1.206|South Africa|2020-07-27	0.0003360962	Africa
Africa|hCoV-19/Senegal/9392/2020|EPI ISL 486862|B.1.1|Senegal|2020-04-25	Africa|hCoV-19/South Africa/KRISP-K002691/2020|EPI ISL 535553|B.1.1.206|South Africa|2020-07-27	0.0003376607	Africa
Africa|hCoV-19/Senegal/9439/2020|EPI ISL 486861|B.1.1.44|Senegal|2020-04-25	Africa|hCoV-19/South Africa/KRISP-K002691/2020|EPI ISL 535553|B.1.1.206|South Africa|2020-07-27	0.0002689076	Africa
Africa|hCoV-19/Senegal/9615/2020|EPI ISL 486860|B.1.5.12|Senegal|2020-04-25	Africa|hCoV-19/South Africa/KRISP-K002691/2020|EPI ISL 535553|B.1.1.206|South Africa|2020-07-27	0.0004369617	Africa
Africa|hCoV-19/Senegal/9819/2020|EPI ISL 498233|B.1|Senegal|2020-04-25	Africa|hCoV-19/South Africa/KRISP-K002691/2020|EPI ISL 535553|B.1.1.206|South Africa|2020-07-27	0.0005133205	Africa
Africa|hCoV-19/Senegal/9821/2020|EPI ISL 498232|B.1.356|Senegal|2020-04-25	Africa|hCoV-19/South Africa/KRISP-K002691/2020|EPI ISL 535553|B.1.1.206|South Africa|2020-07-27	0.0004420614	Africa
Africa|hCoV-19/Senegal/9838/2020|EPI ISL 498231|B.1.272|Senegal|2020-04-25	Africa|hCoV-19/South Africa/KRISP-K002691/2020|EPI ISL 535553|B.1.1.206|South Africa|2020-07-27	0.0005425467	Africa
Africa|hCoV-19/Sierra Leone/KGH-G-8548/2020|EPI ISL 512811|B.1|Sierra Leone|2020-03-30	Africa|hCoV-19/South Africa/KRISP-K002691/2020|EPI ISL 535553|B.1.1.206|South Africa|2020-07-27	0.0004370085	Africa
Africa|hCoV-19/Sierra Leone/KGH-G-8549/2020|EPI ISL 512812|B.1.1|Sierra Leone|2020-03-31	Africa|hCoV-19/South Africa/KRISP-K002691/2020|EPI ISL 535553|B.1.1.206|South Africa|2020-07-27	0.0002016231	Africa
Africa|hCoV-19/Sierra Leone/KGH-G-8603/2020|EPI ISL 512813|B.1|Sierra Leone|2020-04-23	Africa|hCoV-19/South Africa/KRISP-K002691/2020|EPI ISL 535553|B.1.1.206|South Africa|2020-07-27	0.0004371805	Africa
Africa|hCoV-19/Sierra Leone/KGH-G-8604/2020|EPI ISL 512814|B.6|Sierra Leone|2020-04-03	Africa|hCoV-19/South Africa/KRISP-K002691/2020|EPI ISL 535553|B.1.1.206|South Africa|2020-07-27	0.0006051378	Africa
Africa|hCoV-19/Sierra Leone/KGH-G-8607/2020|EPI ISL 512815|B.1.1|Sierra Leone|2020-04-03	Africa|hCoV-19/South Africa/KRISP-K002691/2020|EPI ISL 535553|B.1.1.206|South Africa|2020-07-27	0.0002353321	Africa
Africa|hCoV-19/Sierra Leone/KGH-G-8625/2020|EPI ISL 512816|A.12|Sierra Leone|2020-04-10	Africa|hCoV-19/South Africa/KRISP-K002691/2020|EPI ISL 535553|B.1.1.206|South Africa|2020-07-27	0.0009080367	Africa
Africa|hCoV-19/Sierra Leone/KGH-G-8626/2020|EPI ISL 512817|A.12|Sierra Leone|2020-04-10	Africa|hCoV-19/South Africa/KRISP-K002691/2020|EPI ISL 535553|B.1.1.206|South Africa|2020-07-27	0.0008070244	Africa
Africa|hCoV-19/Sierra Leone/KGH-G-8627/2020|EPI ISL 512818|B.1.5|Sierra Leone|2020-04-08	Africa|hCoV-19/South Africa/KRISP-K002691/2020|EPI ISL 535553|B.1.1.206|South Africa|2020-07-27	0.0003697380	Africa
Africa|hCoV-19/Sierra Leone/KGH-G-8668/2020|EPI ISL 512819|A.12|Sierra Leone|2020-04-11	Africa|hCoV-19/South Africa/KRISP-K002691/2020|EPI ISL 535553|B.1.1.206|South Africa|2020-07-27	0.0007931956	Africa
Africa|hCoV-19/Sierra Leone/KGH-G-8669/2020|EPI ISL 512820|A.12|Sierra Leone|2020-04-14	Africa|hCoV-19/South Africa/KRISP-K002691/2020|EPI ISL 535553|B.1.1.206|South Africa|2020-07-27	0.0008407038	Africa
Africa|hCoV-19/South Africa/KRISP-0001/2020|EPI ISL 467431|B|South Africa|2020-03-23	Africa|hCoV-19/South Africa/KRISP-K002691/2020|EPI ISL 535553|B.1.1.206|South Africa|2020-07-27	0.0004042241	Africa
Africa|hCoV-19/South Africa/KRISP-0016/2020|EPI ISL 467432|B.1.106|South Africa|2020-03-28	Africa|hCoV-19/South Africa/KRISP-K002691/2020|EPI ISL 535553|B.1.1.206|South Africa|2020-07-27	0.0003361074	Africa
Africa|hCoV-19/South Africa/KRISP-0017/2020|EPI ISL 467433|B.1.5|South Africa|2020-04-03	Africa|hCoV-19/South Africa/KRISP-K002691/2020|EPI ISL 535553|B.1.1.206|South Africa|2020-07-27	0.0003024906	Africa
Africa|hCoV-19/South Africa/KRISP-0019/2020|EPI ISL 467434|B.1.5|South Africa|2020-04-02	Africa|hCoV-19/South Africa/KRISP-K002691/2020|EPI ISL 535553|B.1.1.206|South Africa|2020-07-27	0.0003024906	Africa
Africa|hCoV-19/South Africa/KRISP-0021/2020|EPI ISL 467435|B.1.5|South Africa|2020-04-02	Africa|hCoV-19/South Africa/KRISP-K002691/2020|EPI ISL 535553|B.1.1.206|South Africa|2020-07-27	0.0003362543	Africa
Africa|hCoV-19/South Africa/KRISP-0024/2020|EPI ISL 467436|B.1.106|South Africa|2020-04-01	Africa|hCoV-19/South Africa/KRISP-K002691/2020|EPI ISL 535553|B.1.1.206|South Africa|2020-07-27	0.0003109763	Africa
Africa|hCoV-19/South Africa/KRISP-0026/2020|EPI ISL 467437|B.1.106|South Africa|2020-04-01	Africa|hCoV-19/South Africa/KRISP-K002691/2020|EPI ISL 535553|B.1.1.206|South Africa|2020-07-27	0.0003364131	Africa
Africa|hCoV-19/South Africa/KRISP-0028/2020|EPI ISL 467438|B.1.106|South Africa|2020-04-02	Africa|hCoV-19/South Africa/KRISP-K002691/2020|EPI ISL 535553|B.1.1.206|South Africa|2020-07-27	0.0003809394	Africa
Africa|hCoV-19/South Africa/KRISP-0029/2020|EPI ISL 467439|B.1.5|South Africa|2020-04-02	Africa|hCoV-19/South Africa/KRISP-K002691/2020|EPI ISL 535553|B.1.1.206|South Africa|2020-07-27	0.0003522158	Africa
Africa|hCoV-19/South Africa/KRISP-0033/2020|EPI ISL 467440|B.1.106|South Africa|2020-04-01	Africa|hCoV-19/South Africa/KRISP-K002691/2020|EPI ISL 535553|B.1.1.206|South Africa|2020-07-27	0.0003401306	Africa
Africa|hCoV-19/South Africa/KRISP-0035/2020|EPI ISL 467441|B.1.5|South Africa|2020-03-27	Africa|hCoV-19/South Africa/KRISP-K002691/2020|EPI ISL 535553|B.1.1.206|South Africa|2020-07-27	0.0003024804	Africa
Africa|hCoV-19/South Africa/KRISP-0041/2020|EPI ISL 467443|B.1.5|South Africa|2020-03-25	Africa|hCoV-19/South Africa/KRISP-K002691/2020|EPI ISL 535553|B.1.1.206|South Africa|2020-07-27	0.0003024804	Africa
Africa|hCoV-19/South Africa/KRISP-005/2020|EPI ISL 455630|B.1.5|South Africa|2020-04-29	Africa|hCoV-19/South Africa/KRISP-K002691/2020|EPI ISL 535553|B.1.1.206|South Africa|2020-07-27	0.0003494750	Africa
Africa|hCoV-19/South Africa/KRISP-0055/2020|EPI ISL 467444|B.1.5|South Africa|2020-03-24	Africa|hCoV-19/South Africa/KRISP-K002691/2020|EPI ISL 535553|B.1.1.206|South Africa|2020-07-27	0.0003024800	Africa
Africa|hCoV-19/South Africa/KRISP-0056/2020|EPI ISL 467445|B.1.5|South Africa|2020-04-04	Africa|hCoV-19/South Africa/KRISP-K002691/2020|EPI ISL 535553|B.1.1.206|South Africa|2020-07-27	0.0003697454	Africa
Africa|hCoV-19/South Africa/KRISP-0057/2020|EPI ISL 467446|B.1.5|South Africa|2020-03-29	Africa|hCoV-19/South Africa/KRISP-K002691/2020|EPI ISL 535553|B.1.1.206|South Africa|2020-07-27	0.0003028060	Africa
Africa|hCoV-19/South Africa/KRISP-0059/2020|EPI ISL 467448|B.1.5|South Africa|2020-04-01	Africa|hCoV-19/South Africa/KRISP-K002691/2020|EPI ISL 535553|B.1.1.206|South Africa|2020-07-27	0.0003748052	Africa
Africa|hCoV-19/South Africa/KRISP-0065/2020|EPI ISL 467449|B.1.106|South Africa|2020-04-04	Africa|hCoV-19/South Africa/KRISP-K002691/2020|EPI ISL 535553|B.1.1.206|South Africa|2020-07-27	0.0003365938	Africa
Africa|hCoV-19/South Africa/KRISP-0066/2020|EPI ISL 467450|B.1.106|South Africa|2020-04-03	Africa|hCoV-19/South Africa/KRISP-K002691/2020|EPI ISL 535553|B.1.1.206|South Africa|2020-07-27	0.0003360961	Africa
Africa|hCoV-19/South Africa/KRISP-0067/2020|EPI ISL 467451|B.1.5|South Africa|2020-04-03	Africa|hCoV-19/South Africa/KRISP-K002691/2020|EPI ISL 535553|B.1.1.206|South Africa|2020-07-27	0.0003024804	Africa
Africa|hCoV-19/South Africa/KRISP-0074/2020|EPI ISL 467452|B.1.106|South Africa|2020-04-04	Africa|hCoV-19/South Africa/KRISP-K002691/2020|EPI ISL 535553|B.1.1.206|South Africa|2020-07-27	0.0003090648	Africa
Africa|hCoV-19/South Africa/KRISP-0075/2020|EPI ISL 467453|B.1.106|South Africa|2020-04-04	Africa|hCoV-19/South Africa/KRISP-K002691/2020|EPI ISL 535553|B.1.1.206|South Africa|2020-07-27	0.0003362770	Africa
Africa|hCoV-19/South Africa/KRISP-0080/2020|EPI ISL 467454|B.1.106|South Africa|2020-04-01	Africa|hCoV-19/South Africa/KRISP-K002691/2020|EPI ISL 535553|B.1.1.206|South Africa|2020-07-27	0.0003360961	Africa
Africa|hCoV-19/South Africa/KRISP-0081/2020|EPI ISL 467455|B.1.106|South Africa|2020-04-06	Africa|hCoV-19/South Africa/KRISP-K002691/2020|EPI ISL 535553|B.1.1.206|South Africa|2020-07-27	0.0003360961	Africa
Africa|hCoV-19/South Africa/KRISP-0084/2020|EPI ISL 467456|B.1.106|South Africa|2020-04-05	Africa|hCoV-19/South Africa/KRISP-K002691/2020|EPI ISL 535553|B.1.1.206|South Africa|2020-07-27	0.0003360961	Africa
Africa|hCoV-19/South Africa/KRISP-0088/2020|EPI ISL 467457|B.1.106|South Africa|2020-04-07	Africa|hCoV-19/South Africa/KRISP-K002691/2020|EPI ISL 535553|B.1.1.206|South Africa|2020-07-27	0.0003360961	Africa
Africa|hCoV-19/South Africa/KRISP-0089/2020|EPI ISL 467458|B.1.106|South Africa|2020-04-05	Africa|hCoV-19/South Africa/KRISP-K002691/2020|EPI ISL 535553|B.1.1.206|South Africa|2020-07-27	0.0003427415	Africa
Africa|hCoV-19/South Africa/KRISP-0090/2020|EPI ISL 467459|B.1.106|South Africa|2020-04-03	Africa|hCoV-19/South Africa/KRISP-K002691/2020|EPI ISL 535553|B.1.1.206|South Africa|2020-07-27	0.0003438959	Africa
Africa|hCoV-19/South Africa/KRISP-0096/2020|EPI ISL 467461|B.1.106|South Africa|2020-04-01	Africa|hCoV-19/South Africa/KRISP-K002691/2020|EPI ISL 535553|B.1.1.206|South Africa|2020-07-27	0.0003048671	Africa
Africa|hCoV-19/South Africa/KRISP-0097/2020|EPI ISL 467462|B.1.106|South Africa|2020-04-01	Africa|hCoV-19/South Africa/KRISP-K002691/2020|EPI ISL 535553|B.1.1.206|South Africa|2020-07-27	0.0003363110	Africa
Africa|hCoV-19/South Africa/KRISP-0111/2020|EPI ISL 467465|B.1.106|South Africa|2020-04-01	Africa|hCoV-19/South Africa/KRISP-K002691/2020|EPI ISL 535553|B.1.1.206|South Africa|2020-07-27	0.0004387650	Africa
Africa|hCoV-19/South Africa/KRISP-0113/2020|EPI ISL 467467|B.1.106|South Africa|2020-04-05	Africa|hCoV-19/South Africa/KRISP-K002691/2020|EPI ISL 535553|B.1.1.206|South Africa|2020-07-27	0.0003697293	Africa
Africa|hCoV-19/South Africa/KRISP-0115/2020|EPI ISL 467468|B.1.5|South Africa|2020-04-04	Africa|hCoV-19/South Africa/KRISP-K002691/2020|EPI ISL 535553|B.1.1.206|South Africa|2020-07-27	0.0003024804	Africa
Africa|hCoV-19/South Africa/KRISP-0118/2020|EPI ISL 467470|B.1.106|South Africa|2020-04-01	Africa|hCoV-19/South Africa/KRISP-K002691/2020|EPI ISL 535553|B.1.1.206|South Africa|2020-07-27	0.0003361074	Africa
Africa|hCoV-19/South Africa/KRISP-0119/2020|EPI ISL 467471|B.1.5|South Africa|2020-04-01	Africa|hCoV-19/South Africa/KRISP-K002691/2020|EPI ISL 535553|B.1.1.206|South Africa|2020-07-27	0.0003024804	Africa
Africa|hCoV-19/South Africa/KRISP-012/2020|EPI ISL 421576|B.1.1.10|South Africa|2020-04-01	Africa|hCoV-19/South Africa/KRISP-K002691/2020|EPI ISL 535553|B.1.1.206|South Africa|2020-07-27	0.0003364160	Africa
Africa|hCoV-19/South Africa/KRISP-0120/2020|EPI ISL 467472|B.1.106|South Africa|2020-04-01	Africa|hCoV-19/South Africa/KRISP-K002691/2020|EPI ISL 535553|B.1.1.206|South Africa|2020-07-27	0.0003697293	Africa
Africa|hCoV-19/South Africa/KRISP-0123/2020|EPI ISL 467475|B.1.5|South Africa|2020-05-14	Africa|hCoV-19/South Africa/KRISP-K002691/2020|EPI ISL 535553|B.1.1.206|South Africa|2020-07-27	0.0004033507	Africa
Africa|hCoV-19/South Africa/KRISP-0124/2020|EPI ISL 467476|B.1.1.57|South Africa|2020-05-13	Africa|hCoV-19/South Africa/KRISP-K002691/2020|EPI ISL 535553|B.1.1.206|South Africa|2020-07-27	0.0002368471	Africa
Africa|hCoV-19/South Africa/KRISP-0125/2020|EPI ISL 467477|B.1.1.52|South Africa|2020-05-13	Africa|hCoV-19/South Africa/KRISP-K002691/2020|EPI ISL 535553|B.1.1.206|South Africa|2020-07-27	0.0003024662	Africa
Africa|hCoV-19/South Africa/KRISP-0126/2020|EPI ISL 467478|B.1.1.40|South Africa|2020-05-13	Africa|hCoV-19/South Africa/KRISP-K002691/2020|EPI ISL 535553|B.1.1.206|South Africa|2020-07-27	0.0004033126	Africa
Africa|hCoV-19/South Africa/KRISP-0127/2020|EPI ISL 467479|B.1.5.19|South Africa|2020-05-13	Africa|hCoV-19/South Africa/KRISP-K002691/2020|EPI ISL 535553|B.1.1.206|South Africa|2020-07-27	0.0004033412	Africa
Africa|hCoV-19/South Africa/KRISP-0128/2020|EPI ISL 467480|B.1.1.57|South Africa|2020-05-13	Africa|hCoV-19/South Africa/KRISP-K002691/2020|EPI ISL 535553|B.1.1.206|South Africa|2020-07-27	0.0002362398	Africa
Africa|hCoV-19/South Africa/KRISP-0129/2020|EPI ISL 467481|B.1.1.52|South Africa|2020-05-13	Africa|hCoV-19/South Africa/KRISP-K002691/2020|EPI ISL 535553|B.1.1.206|South Africa|2020-07-27	0.0003360803	Africa
Africa|hCoV-19/South Africa/KRISP-0130/2020|EPI ISL 467482|B.1.1.57|South Africa|2020-05-13	Africa|hCoV-19/South Africa/KRISP-K002691/2020|EPI ISL 535553|B.1.1.206|South Africa|2020-07-27	0.0002688480	Africa
Africa|hCoV-19/South Africa/KRISP-0131/2020|EPI ISL 467483|B.1.5|South Africa|2020-05-13	Africa|hCoV-19/South Africa/KRISP-K002691/2020|EPI ISL 535553|B.1.1.206|South Africa|2020-07-27	0.0003697306	Africa
Africa|hCoV-19/South Africa/KRISP-0132/2020|EPI ISL 467484|B.1.1.40|South Africa|2020-05-13	Africa|hCoV-19/South Africa/KRISP-K002691/2020|EPI ISL 535553|B.1.1.206|South Africa|2020-07-27	0.0003024530	Africa
Africa|hCoV-19/South Africa/KRISP-0133/2020|EPI ISL 467485|B.1.1.57|South Africa|2020-05-13	Africa|hCoV-19/South Africa/KRISP-K002691/2020|EPI ISL 535553|B.1.1.206|South Africa|2020-07-27	0.0003024661	Africa
Africa|hCoV-19/South Africa/KRISP-0134/2020|EPI ISL 467486|B.1.1.206|South Africa|2020-05-14	Africa|hCoV-19/South Africa/KRISP-K002691/2020|EPI ISL 535553|B.1.1.206|South Africa|2020-07-27	0.0001344100	Africa
Africa|hCoV-19/South Africa/KRISP-0135/2020|EPI ISL 467487|B.1.1.57|South Africa|2020-05-14	Africa|hCoV-19/South Africa/KRISP-K002691/2020|EPI ISL 535553|B.1.1.206|South Africa|2020-07-27	0.0002371761	Africa
Africa|hCoV-19/South Africa/KRISP-0136/2020|EPI ISL 467488|B.1.5|South Africa|2020-05-14	Africa|hCoV-19/South Africa/KRISP-K002691/2020|EPI ISL 535553|B.1.1.206|South Africa|2020-07-27	0.0004369809	Africa
Africa|hCoV-19/South Africa/KRISP-0137/2020|EPI ISL 467489|B.1.1.52|South Africa|2020-05-14	Africa|hCoV-19/South Africa/KRISP-K002691/2020|EPI ISL 535553|B.1.1.206|South Africa|2020-07-27	0.0003024661	Africa
Africa|hCoV-19/South Africa/KRISP-0138/2020|EPI ISL 467490|B.1.1.53|South Africa|2020-05-14	Africa|hCoV-19/South Africa/KRISP-K002691/2020|EPI ISL 535553|B.1.1.206|South Africa|2020-07-27	0.0003024733	Africa
Africa|hCoV-19/South Africa/KRISP-0139/2020|EPI ISL 467491|B.1.1|South Africa|2020-05-16	Africa|hCoV-19/South Africa/KRISP-K002691/2020|EPI ISL 535553|B.1.1.206|South Africa|2020-07-27	0.0002688534	Africa
Africa|hCoV-19/South Africa/KRISP-0143/2020|EPI ISL 467493|B.1.1.56|South Africa|2020-05-21	Africa|hCoV-19/South Africa/KRISP-K002691/2020|EPI ISL 535553|B.1.1.206|South Africa|2020-07-27	0.0002688417	Africa
Africa|hCoV-19/South Africa/KRISP-0144/2020|EPI ISL 467494|B.1.5.16|South Africa|2020-05-30	Africa|hCoV-19/South Africa/KRISP-K002691/2020|EPI ISL 535553|B.1.1.206|South Africa|2020-07-27	0.0003697380	Africa
Africa|hCoV-19/South Africa/KRISP-0145/2020|EPI ISL 467495|B.1.106|South Africa|2020-05-30	Africa|hCoV-19/South Africa/KRISP-K002691/2020|EPI ISL 535553|B.1.1.206|South Africa|2020-07-27	0.0003697132	Africa
Africa|hCoV-19/South Africa/KRISP-0148/2020|EPI ISL 467498|B.1.1|South Africa|2020-05-30	Africa|hCoV-19/South Africa/KRISP-K002691/2020|EPI ISL 535553|B.1.1.206|South Africa|2020-07-27	0.0003024864	Africa
Africa|hCoV-19/South Africa/KRISP-0149/2020|EPI ISL 467499|B.1.1|South Africa|2020-05-30	Africa|hCoV-19/South Africa/KRISP-K002691/2020|EPI ISL 535553|B.1.1.206|South Africa|2020-07-27	0.0002352317	Africa
Africa|hCoV-19/South Africa/KRISP-0150/2020|EPI ISL 467500|B.1.1.75|South Africa|2020-05-30	Africa|hCoV-19/South Africa/KRISP-K002691/2020|EPI ISL 535553|B.1.1.206|South Africa|2020-07-27	0.0004033046	Africa
Africa|hCoV-19/South Africa/KRISP-0151/2020|EPI ISL 467501|B.1.1|South Africa|2020-06-01	Africa|hCoV-19/South Africa/KRISP-K002691/2020|EPI ISL 535553|B.1.1.206|South Africa|2020-07-27	0.0003030099	Africa
Africa|hCoV-19/South Africa/KRISP-0152/2020|EPI ISL 467502|B.1.1|South Africa|2020-06-01	Africa|hCoV-19/South Africa/KRISP-K002691/2020|EPI ISL 535553|B.1.1.206|South Africa|2020-07-27	0.0002688534	Africa
Africa|hCoV-19/South Africa/KRISP-0153/2020|EPI ISL 467503|B.1.1|South Africa|2020-06-01	Africa|hCoV-19/South Africa/KRISP-K002691/2020|EPI ISL 535553|B.1.1.206|South Africa|2020-07-27	0.0003024661	Africa
Africa|hCoV-19/South Africa/KRISP-0154/2020|EPI ISL 467504|B.1.1|South Africa|2020-06-01	Africa|hCoV-19/South Africa/KRISP-K002691/2020|EPI ISL 535553|B.1.1.206|South Africa|2020-07-27	0.0002029733	Africa
Africa|hCoV-19/South Africa/KRISP-0155/2020|EPI ISL 467505|B.1.106|South Africa|2020-06-01	Africa|hCoV-19/South Africa/KRISP-K002691/2020|EPI ISL 535553|B.1.1.206|South Africa|2020-07-27	0.0004088867	Africa
Africa|hCoV-19/South Africa/KRISP-0157/2020|EPI ISL 467507|B.1.1.273|South Africa|2020-05-25	Africa|hCoV-19/South Africa/KRISP-K002691/2020|EPI ISL 535553|B.1.1.206|South Africa|2020-07-27	0.0003360735	Africa
Africa|hCoV-19/South Africa/KRISP-0158/2020|EPI ISL 467508|B.1.106|South Africa|2020-05-28	Africa|hCoV-19/South Africa/KRISP-K002691/2020|EPI ISL 535553|B.1.1.206|South Africa|2020-07-27	0.0004369895	Africa
Africa|hCoV-19/South Africa/KRISP-0159/2020|EPI ISL 467509|B.1.5|South Africa|2020-06-01	Africa|hCoV-19/South Africa/KRISP-K002691/2020|EPI ISL 535553|B.1.1.206|South Africa|2020-07-27	0.0003024804	Africa
Africa|hCoV-19/South Africa/KRISP-0160/2020|EPI ISL 467510|B.1.5|South Africa|2020-06-01	Africa|hCoV-19/South Africa/KRISP-K002691/2020|EPI ISL 535553|B.1.1.206|South Africa|2020-07-27	0.0003057476	Africa
Africa|hCoV-19/South Africa/KRISP-0161/2020|EPI ISL 467511|B.1.106|South Africa|2020-06-01	Africa|hCoV-19/South Africa/KRISP-K002691/2020|EPI ISL 535553|B.1.1.206|South Africa|2020-07-27	0.0004033493	Africa
Africa|hCoV-19/South Africa/KRISP-0165/2020|EPI ISL 467515|B.1.1|South Africa|2020-05-29	Africa|hCoV-19/South Africa/KRISP-K002691/2020|EPI ISL 535553|B.1.1.206|South Africa|2020-07-27	0.0002367806	Africa
Africa|hCoV-19/South Africa/KRISP-0166/2020|EPI ISL 467516|B.1.5|South Africa|2020-04-14	Africa|hCoV-19/South Africa/KRISP-K002691/2020|EPI ISL 535553|B.1.1.206|South Africa|2020-07-27	0.0004033764	Africa
Africa|hCoV-19/South Africa/KRISP-0167/2020|EPI ISL 467517|B.1.106|South Africa|2020-06-02	Africa|hCoV-19/South Africa/KRISP-K002691/2020|EPI ISL 535553|B.1.1.206|South Africa|2020-07-27	0.0004033492	Africa
Africa|hCoV-19/South Africa/KRISP-0168/2020|EPI ISL 467518|B.1.106|South Africa|2020-05-28	Africa|hCoV-19/South Africa/KRISP-K002691/2020|EPI ISL 535553|B.1.1.206|South Africa|2020-07-27	0.0004033492	Africa
Africa|hCoV-19/South Africa/KRISP-0169/2020|EPI ISL 467519|B.1|South Africa|2020-05-31	Africa|hCoV-19/South Africa/KRISP-K002691/2020|EPI ISL 535553|B.1.1.206|South Africa|2020-07-27	0.0003715863	Africa
Africa|hCoV-19/South Africa/KRISP-0170/2020|EPI ISL 467520|B.1.1.273|South Africa|2020-05-31	Africa|hCoV-19/South Africa/KRISP-K002691/2020|EPI ISL 535553|B.1.1.206|South Africa|2020-07-27	0.0003381414	Africa
Africa|hCoV-19/South Africa/KRISP-0174/2020|EPI ISL 467524|B.1.106|South Africa|2020-06-04	Africa|hCoV-19/South Africa/KRISP-K002691/2020|EPI ISL 535553|B.1.1.206|South Africa|2020-07-27	0.0004033492	Africa
Africa|hCoV-19/South Africa/KRISP-0175/2020|EPI ISL 482702|B.1.1.273|South Africa|2020-06-05	Africa|hCoV-19/South Africa/KRISP-K002691/2020|EPI ISL 535553|B.1.1.206|South Africa|2020-07-27	0.0003372487	Africa
Africa|hCoV-19/South Africa/KRISP-0178/2020|EPI ISL 482704|B.1.1.57|South Africa|2020-06-05	Africa|hCoV-19/South Africa/KRISP-K002691/2020|EPI ISL 535553|B.1.1.206|South Africa|2020-07-27	0.0003373238	Africa
Africa|hCoV-19/South Africa/KRISP-0179/2020|EPI ISL 482705|B.1.5.16|South Africa|2020-06-06	Africa|hCoV-19/South Africa/KRISP-K002691/2020|EPI ISL 535553|B.1.1.206|South Africa|2020-07-27	0.0005042510	Africa
Africa|hCoV-19/South Africa/KRISP-0185/2020|EPI ISL 482708|B.1.1|South Africa|2020-06-07	Africa|hCoV-19/South Africa/KRISP-K002691/2020|EPI ISL 535553|B.1.1.206|South Africa|2020-07-27	0.0003024793	Africa
Africa|hCoV-19/South Africa/KRISP-0190/2020|EPI ISL 482709|B.1.1.273|South Africa|2020-06-06	Africa|hCoV-19/South Africa/KRISP-K002691/2020|EPI ISL 535553|B.1.1.206|South Africa|2020-07-27	0.0003363335	Africa
Africa|hCoV-19/South Africa/KRISP-0191/2020|EPI ISL 482710|B.1.106|South Africa|2020-06-04	Africa|hCoV-19/South Africa/KRISP-K002691/2020|EPI ISL 535553|B.1.1.206|South Africa|2020-07-27	0.0004372056	Africa
Africa|hCoV-19/South Africa/KRISP-0193/2020|EPI ISL 482848|B.1.106|South Africa|2020-06-03	Africa|hCoV-19/South Africa/KRISP-K002691/2020|EPI ISL 535553|B.1.1.206|South Africa|2020-07-27	0.0003732198	Africa
Africa|hCoV-19/South Africa/KRISP-0194/2020|EPI ISL 482849|B.1.106|South Africa|2020-06-06	Africa|hCoV-19/South Africa/KRISP-K002691/2020|EPI ISL 535553|B.1.1.206|South Africa|2020-07-27	0.0003830700	Africa
Africa|hCoV-19/South Africa/KRISP-0195/2020|EPI ISL 482850|B.1.106|South Africa|2020-06-07	Africa|hCoV-19/South Africa/KRISP-K002691/2020|EPI ISL 535553|B.1.1.206|South Africa|2020-07-27	0.0004473840	Africa
Africa|hCoV-19/South Africa/KRISP-0196/2020|EPI ISL 482712|B.1.106|South Africa|2020-06-08	Africa|hCoV-19/South Africa/KRISP-K002691/2020|EPI ISL 535553|B.1.1.206|South Africa|2020-07-27	0.0004705932	Africa
Africa|hCoV-19/South Africa/KRISP-0197/2020|EPI ISL 482713|B.1.1.206|South Africa|2020-06-08	Africa|hCoV-19/South Africa/KRISP-K002691/2020|EPI ISL 535553|B.1.1.206|South Africa|2020-07-27	0.0001021323	Africa
Africa|hCoV-19/South Africa/KRISP-0198/2020|EPI ISL 482851|B.1.1|South Africa|2020-06-11	Africa|hCoV-19/South Africa/KRISP-K002691/2020|EPI ISL 535553|B.1.1.206|South Africa|2020-07-27	0.0002386336	Africa
Africa|hCoV-19/South Africa/KRISP-0199/2020|EPI ISL 482714|B.1.5|South Africa|2020-06-11	Africa|hCoV-19/South Africa/KRISP-K002691/2020|EPI ISL 535553|B.1.1.206|South Africa|2020-07-27	0.0004425682	Africa
Africa|hCoV-19/South Africa/KRISP-02/2020|EPI ISL 421572|B|South Africa|2020-03-23	Africa|hCoV-19/South Africa/KRISP-K002691/2020|EPI ISL 535553|B.1.1.206|South Africa|2020-07-27	0.0006186047	Africa
Africa|hCoV-19/South Africa/KRISP-0200/2020|EPI ISL 482715|B.1.5|South Africa|2020-06-11	Africa|hCoV-19/South Africa/KRISP-K002691/2020|EPI ISL 535553|B.1.1.206|South Africa|2020-07-27	0.0004083484	Africa
Africa|hCoV-19/South Africa/KRISP-0201/2020|EPI ISL 482716|B.1.1|South Africa|2020-06-11	Africa|hCoV-19/South Africa/KRISP-K002691/2020|EPI ISL 535553|B.1.1.206|South Africa|2020-07-27	0.0002352317	Africa
Africa|hCoV-19/South Africa/KRISP-0203/2020|EPI ISL 482852|B.1.1|South Africa|2020-06-11	Africa|hCoV-19/South Africa/KRISP-K002691/2020|EPI ISL 535553|B.1.1.206|South Africa|2020-07-27	0.0002690161	Africa
Africa|hCoV-19/South Africa/KRISP-0206/2020|EPI ISL 482719|B.1.5|South Africa|2020-06-11	Africa|hCoV-19/South Africa/KRISP-K002691/2020|EPI ISL 535553|B.1.1.206|South Africa|2020-07-27	0.0004043548	Africa
Africa|hCoV-19/South Africa/KRISP-0211/2020|EPI ISL 482720|B.1.5|South Africa|2020-06-11	Africa|hCoV-19/South Africa/KRISP-K002691/2020|EPI ISL 535553|B.1.1.206|South Africa|2020-07-27	0.0003698536	Africa
Africa|hCoV-19/South Africa/KRISP-0212/2020|EPI ISL 482721|B.1.5|South Africa|2020-06-11	Africa|hCoV-19/South Africa/KRISP-K002691/2020|EPI ISL 535553|B.1.1.206|South Africa|2020-07-27	0.0003708259	Africa
Africa|hCoV-19/South Africa/KRISP-0213/2020|EPI ISL 482722|B.1.5|South Africa|2020-06-11	Africa|hCoV-19/South Africa/KRISP-K002691/2020|EPI ISL 535553|B.1.1.206|South Africa|2020-07-27	0.0003363561	Africa
Africa|hCoV-19/South Africa/KRISP-0214/2020|EPI ISL 482723|B.1.5|South Africa|2020-06-11	Africa|hCoV-19/South Africa/KRISP-K002691/2020|EPI ISL 535553|B.1.1.206|South Africa|2020-07-27	0.0004388182	Africa
Africa|hCoV-19/South Africa/KRISP-0224/2020|EPI ISL 482724|B.1.144|South Africa|2020-06-11	Africa|hCoV-19/South Africa/KRISP-K002691/2020|EPI ISL 535553|B.1.1.206|South Africa|2020-07-27	0.0002380908	Africa
Africa|hCoV-19/South Africa/KRISP-0243/2020|EPI ISL 482725|B.1.140|South Africa|2020-06-14	Africa|hCoV-19/South Africa/KRISP-K002691/2020|EPI ISL 535553|B.1.1.206|South Africa|2020-07-27	0.0005172019	Africa
Africa|hCoV-19/South Africa/KRISP-0245/2020|EPI ISL 482726|B.1.144|South Africa|2020-06-14	Africa|hCoV-19/South Africa/KRISP-K002691/2020|EPI ISL 535553|B.1.1.206|South Africa|2020-07-27	0.0002016325	Africa
Africa|hCoV-19/South Africa/KRISP-0255/2020|EPI ISL 482728|B.1.5|South Africa|2020-06-14	Africa|hCoV-19/South Africa/KRISP-K002691/2020|EPI ISL 535553|B.1.1.206|South Africa|2020-07-27	0.0003057444	Africa
Africa|hCoV-19/South Africa/KRISP-0259/2020|EPI ISL 482729|B.1|South Africa|2020-06-15	Africa|hCoV-19/South Africa/KRISP-K002691/2020|EPI ISL 535553|B.1.1.206|South Africa|2020-07-27	0.0004788390	Africa
Africa|hCoV-19/South Africa/KRISP-0260/2020|EPI ISL 482730|B.1.140|South Africa|2020-06-15	Africa|hCoV-19/South Africa/KRISP-K002691/2020|EPI ISL 535553|B.1.1.206|South Africa|2020-07-27	0.0005810576	Africa
Africa|hCoV-19/South Africa/KRISP-0261/2020|EPI ISL 482731|B.1.5|South Africa|2020-06-15	Africa|hCoV-19/South Africa/KRISP-K002691/2020|EPI ISL 535553|B.1.1.206|South Africa|2020-07-27	0.0004424546	Africa
Africa|hCoV-19/South Africa/KRISP-0266/2020|EPI ISL 482853|B.1.1|South Africa|2020-06-17	Africa|hCoV-19/South Africa/KRISP-K002691/2020|EPI ISL 535553|B.1.1.206|South Africa|2020-07-27	0.0004033656	Africa
Africa|hCoV-19/South Africa/KRISP-0267/2020|EPI ISL 482854|A|South Africa|2020-06-17	Africa|hCoV-19/South Africa/KRISP-K002691/2020|EPI ISL 535553|B.1.1.206|South Africa|2020-07-27	0.0009892425	Africa
Africa|hCoV-19/South Africa/KRISP-0268/2020|EPI ISL 482855|B.1.1.117|South Africa|2020-06-17	Africa|hCoV-19/South Africa/KRISP-K002691/2020|EPI ISL 535553|B.1.1.206|South Africa|2020-07-27	0.0003401308	Africa
Africa|hCoV-19/South Africa/KRISP-0269/2020|EPI ISL 482856|B.1.5|South Africa|2020-06-17	Africa|hCoV-19/South Africa/KRISP-K002691/2020|EPI ISL 535553|B.1.1.206|South Africa|2020-07-27	0.0004433476	Africa
Africa|hCoV-19/South Africa/KRISP-0270/2020|EPI ISL 482857|B.1.1.117|South Africa|2020-06-17	Africa|hCoV-19/South Africa/KRISP-K002691/2020|EPI ISL 535553|B.1.1.206|South Africa|2020-07-27	0.0003393000	Africa
Africa|hCoV-19/South Africa/KRISP-0271/2020|EPI ISL 482858|B.1.1|South Africa|2020-06-17	Africa|hCoV-19/South Africa/KRISP-K002691/2020|EPI ISL 535553|B.1.1.206|South Africa|2020-07-27	0.0004116131	Africa
Africa|hCoV-19/South Africa/KRISP-0272/2020|EPI ISL 482859|B.1.1|South Africa|2020-06-17	Africa|hCoV-19/South Africa/KRISP-K002691/2020|EPI ISL 535553|B.1.1.206|South Africa|2020-07-27	0.0002737935	Africa
Africa|hCoV-19/South Africa/KRISP-0273/2020|EPI ISL 482860|B.1.1.57|South Africa|2020-06-18	Africa|hCoV-19/South Africa/KRISP-K002691/2020|EPI ISL 535553|B.1.1.206|South Africa|2020-07-27	0.0004448932	Africa
Africa|hCoV-19/South Africa/KRISP-0274/2020|EPI ISL 482861|B.1.1.57|South Africa|2020-06-18	Africa|hCoV-19/South Africa/KRISP-K002691/2020|EPI ISL 535553|B.1.1.206|South Africa|2020-07-27	0.0004440274	Africa
Africa|hCoV-19/South Africa/KRISP-0275/2020|EPI ISL 482862|B.1.1|South Africa|2020-06-18	Africa|hCoV-19/South Africa/KRISP-K002691/2020|EPI ISL 535553|B.1.1.206|South Africa|2020-07-27	0.0002694483	Africa
Africa|hCoV-19/South Africa/KRISP-0276/2020|EPI ISL 482863|B.1.1.57|South Africa|2020-06-18	Africa|hCoV-19/South Africa/KRISP-K002691/2020|EPI ISL 535553|B.1.1.206|South Africa|2020-07-27	0.0004460531	Africa
Africa|hCoV-19/South Africa/KRISP-0277/2020|EPI ISL 482864|B.1.1.273|South Africa|2020-06-16	Africa|hCoV-19/South Africa/KRISP-K002691/2020|EPI ISL 535553|B.1.1.206|South Africa|2020-07-27	0.0004801408	Africa
Africa|hCoV-19/South Africa/KRISP-0278/2020|EPI ISL 482865|B.1.1.75|South Africa|2020-06-16	Africa|hCoV-19/South Africa/KRISP-K002691/2020|EPI ISL 535553|B.1.1.206|South Africa|2020-07-27	0.0003387517	Africa
Africa|hCoV-19/South Africa/KRISP-0279/2020|EPI ISL 482866|B.1.1.56|South Africa|2020-06-16	Africa|hCoV-19/South Africa/KRISP-K002691/2020|EPI ISL 535553|B.1.1.206|South Africa|2020-07-27	0.0003789961	Africa
Africa|hCoV-19/South Africa/KRISP-0280/2020|EPI ISL 482867|B.1.1.206|South Africa|2020-06-16	Africa|hCoV-19/South Africa/KRISP-K002691/2020|EPI ISL 535553|B.1.1.206|South Africa|2020-07-27	0.0000671993	Africa
Africa|hCoV-19/South Africa/KRISP-0281/2020|EPI ISL 482868|B.1.1.206|South Africa|2020-06-16	Africa|hCoV-19/South Africa/KRISP-K002691/2020|EPI ISL 535553|B.1.1.206|South Africa|2020-07-27	0.0000686759	Africa
Africa|hCoV-19/South Africa/KRISP-0282/2020|EPI ISL 482869|B.1.1.206|South Africa|2020-06-16	Africa|hCoV-19/South Africa/KRISP-K002691/2020|EPI ISL 535553|B.1.1.206|South Africa|2020-07-27	0.0001029735	Africa
Africa|hCoV-19/South Africa/KRISP-0283/2020|EPI ISL 482870|B.1.1.206|South Africa|2020-06-16	Africa|hCoV-19/South Africa/KRISP-K002691/2020|EPI ISL 535553|B.1.1.206|South Africa|2020-07-27	0.0002094188	Africa
Africa|hCoV-19/South Africa/KRISP-0284/2020|EPI ISL 482871|B.1.1.206|South Africa|2020-06-16	Africa|hCoV-19/South Africa/KRISP-K002691/2020|EPI ISL 535553|B.1.1.206|South Africa|2020-07-27	0.0000677907	Africa
Africa|hCoV-19/South Africa/KRISP-0285/2020|EPI ISL 482872|B.1.1.206|South Africa|2020-06-16	Africa|hCoV-19/South Africa/KRISP-K002691/2020|EPI ISL 535553|B.1.1.206|South Africa|2020-07-27	0.0001026108	Africa
Africa|hCoV-19/South Africa/KRISP-0286/2020|EPI ISL 487277|B.1.1|South Africa|2020-06-26	Africa|hCoV-19/South Africa/KRISP-K002691/2020|EPI ISL 535553|B.1.1.206|South Africa|2020-07-27	0.0002352317	Africa
Africa|hCoV-19/South Africa/KRISP-0287/2020|EPI ISL 487278|B.1.1.84|South Africa|2020-06-26	Africa|hCoV-19/South Africa/KRISP-K002691/2020|EPI ISL 535553|B.1.1.206|South Africa|2020-07-27	0.0002712017	Africa
Africa|hCoV-19/South Africa/KRISP-0288/2020|EPI ISL 487279|B.1.140|South Africa|2020-06-26	Africa|hCoV-19/South Africa/KRISP-K002691/2020|EPI ISL 535553|B.1.1.206|South Africa|2020-07-27	0.0004453413	Africa
Africa|hCoV-19/South Africa/KRISP-0290/2020|EPI ISL 487280|B.1.1.84|South Africa|2020-06-26	Africa|hCoV-19/South Africa/KRISP-K002691/2020|EPI ISL 535553|B.1.1.206|South Africa|2020-07-27	0.0003033908	Africa
Africa|hCoV-19/South Africa/KRISP-0291/2020|EPI ISL 487281|B.1.1.84|South Africa|2020-06-26	Africa|hCoV-19/South Africa/KRISP-K002691/2020|EPI ISL 535553|B.1.1.206|South Africa|2020-07-27	0.0003366912	Africa
Africa|hCoV-19/South Africa/KRISP-0293/2020|EPI ISL 487282|B.1.5|South Africa|2020-06-25	Africa|hCoV-19/South Africa/KRISP-K002691/2020|EPI ISL 535553|B.1.1.206|South Africa|2020-07-27	0.0005186498	Africa
Africa|hCoV-19/South Africa/KRISP-0296/2020|EPI ISL 487284|B.1.1.57|South Africa|2020-06-26	Africa|hCoV-19/South Africa/KRISP-K002691/2020|EPI ISL 535553|B.1.1.206|South Africa|2020-07-27	0.0002391904	Africa
Africa|hCoV-19/South Africa/KRISP-0297/2020|EPI ISL 487285|B.1.1.84|South Africa|2020-06-26	Africa|hCoV-19/South Africa/KRISP-K002691/2020|EPI ISL 535553|B.1.1.206|South Africa|2020-07-27	0.0002718281	Africa
Africa|hCoV-19/South Africa/KRISP-0299/2020|EPI ISL 487287|B.1.140|South Africa|2020-06-25	Africa|hCoV-19/South Africa/KRISP-K002691/2020|EPI ISL 535553|B.1.1.206|South Africa|2020-07-27	0.0004409073	Africa
Africa|hCoV-19/South Africa/KRISP-0300/2020|EPI ISL 487288|B.1.140|South Africa|2020-06-25	Africa|hCoV-19/South Africa/KRISP-K002691/2020|EPI ISL 535553|B.1.1.206|South Africa|2020-07-27	0.0004706356	Africa
Africa|hCoV-19/South Africa/KRISP-0302/2020|EPI ISL 487289|B.1.5|South Africa|2020-06-24	Africa|hCoV-19/South Africa/KRISP-K002691/2020|EPI ISL 535553|B.1.1.206|South Africa|2020-07-27	0.0004489484	Africa
Africa|hCoV-19/South Africa/KRISP-0303/2020|EPI ISL 487348|B.1.144|South Africa|2020-06-25	Africa|hCoV-19/South Africa/KRISP-K002691/2020|EPI ISL 535553|B.1.1.206|South Africa|2020-07-27	0.0003075511	Africa
Africa|hCoV-19/South Africa/KRISP-0305/2020|EPI ISL 487291|B.1.1.206|South Africa|2020-06-24	Africa|hCoV-19/South Africa/KRISP-K002691/2020|EPI ISL 535553|B.1.1.206|South Africa|2020-07-27	0.0001401152	Africa
Africa|hCoV-19/South Africa/KRISP-0308/2020|EPI ISL 487292|C.1|South Africa|2020-06-24	Africa|hCoV-19/South Africa/KRISP-K002691/2020|EPI ISL 535553|B.1.1.206|South Africa|2020-07-27	0.0004064675	Africa
Africa|hCoV-19/South Africa/KRISP-0309/2020|EPI ISL 487293|C.1|South Africa|2020-06-24	Africa|hCoV-19/South Africa/KRISP-K002691/2020|EPI ISL 535553|B.1.1.206|South Africa|2020-07-27	0.0004159477	Africa
Africa|hCoV-19/South Africa/KRISP-0310/2020|EPI ISL 487294|C.1|South Africa|2020-06-24	Africa|hCoV-19/South Africa/KRISP-K002691/2020|EPI ISL 535553|B.1.1.206|South Africa|2020-07-27	0.0004076864	Africa
Africa|hCoV-19/South Africa/KRISP-0312/2020|EPI ISL 487295|B.1.1.62|South Africa|2020-06-24	Africa|hCoV-19/South Africa/KRISP-K002691/2020|EPI ISL 535553|B.1.1.206|South Africa|2020-07-27	0.0003037521	Africa
Africa|hCoV-19/South Africa/KRISP-0318/2020|EPI ISL 487297|B.1.1.206|South Africa|2020-06-23	Africa|hCoV-19/South Africa/KRISP-K002691/2020|EPI ISL 535553|B.1.1.206|South Africa|2020-07-27	0.0001680966	Africa
Africa|hCoV-19/South Africa/KRISP-0321/2020|EPI ISL 487298|B.1.1.206|South Africa|2020-06-24	Africa|hCoV-19/South Africa/KRISP-K002691/2020|EPI ISL 535553|B.1.1.206|South Africa|2020-07-27	0.0002410847	Africa
Africa|hCoV-19/South Africa/KRISP-0322/2020|EPI ISL 487299|B.1.1.288|South Africa|2020-06-24	Africa|hCoV-19/South Africa/KRISP-K002691/2020|EPI ISL 535553|B.1.1.206|South Africa|2020-07-27	0.0001737421	Africa
Africa|hCoV-19/South Africa/KRISP-0323/2020|EPI ISL 487300|B.1.1.288|South Africa|2020-06-24	Africa|hCoV-19/South Africa/KRISP-K002691/2020|EPI ISL 535553|B.1.1.206|South Africa|2020-07-27	0.0002049090	Africa
Africa|hCoV-19/South Africa/KRISP-0327/2020|EPI ISL 487301|C.1|South Africa|2020-06-24	Africa|hCoV-19/South Africa/KRISP-K002691/2020|EPI ISL 535553|B.1.1.206|South Africa|2020-07-27	0.0003843623	Africa
Africa|hCoV-19/South Africa/KRISP-0331/2020|EPI ISL 487302|B.1.1.206|South Africa|2020-06-24	Africa|hCoV-19/South Africa/KRISP-K002691/2020|EPI ISL 535553|B.1.1.206|South Africa|2020-07-27	0.0001709132	Africa
Africa|hCoV-19/South Africa/KRISP-0332/2020|EPI ISL 487303|C.1|South Africa|2020-06-24	Africa|hCoV-19/South Africa/KRISP-K002691/2020|EPI ISL 535553|B.1.1.206|South Africa|2020-07-27	0.0004111325	Africa
Africa|hCoV-19/South Africa/KRISP-0336/2020|EPI ISL 487304|B.1.1.273|South Africa|2020-06-18	Africa|hCoV-19/South Africa/KRISP-K002691/2020|EPI ISL 535553|B.1.1.206|South Africa|2020-07-27	0.0004369602	Africa
Africa|hCoV-19/South Africa/KRISP-0337/2020|EPI ISL 495517|B.1.1.273|South Africa|2020-06-18	Africa|hCoV-19/South Africa/KRISP-K002691/2020|EPI ISL 535553|B.1.1.206|South Africa|2020-07-27	0.0004492804	Africa
Africa|hCoV-19/South Africa/KRISP-0338/2020|EPI ISL 487305|B.1.1.273|South Africa|2020-06-18	Africa|hCoV-19/South Africa/KRISP-K002691/2020|EPI ISL 535553|B.1.1.206|South Africa|2020-07-27	0.0003725499	Africa
Africa|hCoV-19/South Africa/KRISP-0339/2020|EPI ISL 487306|B.1.1.273|South Africa|2020-06-18	Africa|hCoV-19/South Africa/KRISP-K002691/2020|EPI ISL 535553|B.1.1.206|South Africa|2020-07-27	0.0003796202	Africa
Africa|hCoV-19/South Africa/KRISP-0340/2020|EPI ISL 487307|B.1.1.273|South Africa|2020-06-17	Africa|hCoV-19/South Africa/KRISP-K002691/2020|EPI ISL 535553|B.1.1.206|South Africa|2020-07-27	0.0003765283	Africa
Africa|hCoV-19/South Africa/KRISP-0342/2020|EPI ISL 495518|B.1.1.206|South Africa|2020-06-18	Africa|hCoV-19/South Africa/KRISP-K002691/2020|EPI ISL 535553|B.1.1.206|South Africa|2020-07-27	0.0000698760	Africa
Africa|hCoV-19/South Africa/KRISP-0343/2020|EPI ISL 495519|H.1|South Africa|2020-06-18	Africa|hCoV-19/South Africa/KRISP-K002691/2020|EPI ISL 535553|B.1.1.206|South Africa|2020-07-27	0.0003059657	Africa
Africa|hCoV-19/South Africa/KRISP-0344/2020|EPI ISL 495520|C.1|South Africa|2020-06-20	Africa|hCoV-19/South Africa/KRISP-K002691/2020|EPI ISL 535553|B.1.1.206|South Africa|2020-07-27	0.0005736592	Africa
Africa|hCoV-19/South Africa/KRISP-0346/2020|EPI ISL 495521|B.1.140|South Africa|2020-06-18	Africa|hCoV-19/South Africa/KRISP-K002691/2020|EPI ISL 535553|B.1.1.206|South Africa|2020-07-27	0.0004821676	Africa
Africa|hCoV-19/South Africa/KRISP-0347/2020|EPI ISL 487308|B.1.1.206|South Africa|2020-06-18	Africa|hCoV-19/South Africa/KRISP-K002691/2020|EPI ISL 535553|B.1.1.206|South Africa|2020-07-27	0.0001008010	Africa
Africa|hCoV-19/South Africa/KRISP-0348/2020|EPI ISL 487309|B.1.144|South Africa|2020-06-18	Africa|hCoV-19/South Africa/KRISP-K002691/2020|EPI ISL 535553|B.1.1.206|South Africa|2020-07-27	0.0001031884	Africa
Africa|hCoV-19/South Africa/KRISP-0349/2020|EPI ISL 487310|B.1.1.206|South Africa|2020-06-17	Africa|hCoV-19/South Africa/KRISP-K002691/2020|EPI ISL 535553|B.1.1.206|South Africa|2020-07-27	0.0001015674	Africa
Africa|hCoV-19/South Africa/KRISP-0350/2020|EPI ISL 487311|B.1.1.206|South Africa|2020-06-17	Africa|hCoV-19/South Africa/KRISP-K002691/2020|EPI ISL 535553|B.1.1.206|South Africa|2020-07-27	0.0001345365	Africa
Africa|hCoV-19/South Africa/KRISP-0352/2020|EPI ISL 487312|B.1.1.206|South Africa|2020-06-17	Africa|hCoV-19/South Africa/KRISP-K002691/2020|EPI ISL 535553|B.1.1.206|South Africa|2020-07-27	0.0001345003	Africa
Africa|hCoV-19/South Africa/KRISP-0356/2020|EPI ISL 487313|B.1.5|South Africa|2020-06-25	Africa|hCoV-19/South Africa/KRISP-K002691/2020|EPI ISL 535553|B.1.1.206|South Africa|2020-07-27	0.0005073271	Africa
Africa|hCoV-19/South Africa/KRISP-0360/2020|EPI ISL 487314|C.1|South Africa|2020-06-19	Africa|hCoV-19/South Africa/KRISP-K002691/2020|EPI ISL 535553|B.1.1.206|South Africa|2020-07-27	0.0005041832	Africa
Africa|hCoV-19/South Africa/KRISP-0361/2020|EPI ISL 487315|B.1.1.206|South Africa|2020-06-18	Africa|hCoV-19/South Africa/KRISP-K002691/2020|EPI ISL 535553|B.1.1.206|South Africa|2020-07-27	0.0000345368	Africa
Africa|hCoV-19/South Africa/KRISP-0365/2020|EPI ISL 487316|B.1.1.84|South Africa|2020-06-25	Africa|hCoV-19/South Africa/KRISP-K002691/2020|EPI ISL 535553|B.1.1.206|South Africa|2020-07-27	0.0003024602	Africa
Africa|hCoV-19/South Africa/KRISP-0366/2020|EPI ISL 487317|B.1.1|South Africa|2020-06-18	Africa|hCoV-19/South Africa/KRISP-K002691/2020|EPI ISL 535553|B.1.1.206|South Africa|2020-07-27	0.0001390502	Africa
Africa|hCoV-19/South Africa/KRISP-0367/2020|EPI ISL 487318|B.1.1.273|South Africa|2020-06-25	Africa|hCoV-19/South Africa/KRISP-K002691/2020|EPI ISL 535553|B.1.1.206|South Africa|2020-07-27	0.0004040514	Africa
Africa|hCoV-19/South Africa/KRISP-0368/2020|EPI ISL 487319|B.1.1|South Africa|2020-06-18	Africa|hCoV-19/South Africa/KRISP-K002691/2020|EPI ISL 535553|B.1.1.206|South Africa|2020-07-27	0.0002352372	Africa
Africa|hCoV-19/South Africa/KRISP-0369/2020|EPI ISL 487320|B.1.1.84|South Africa|2020-06-25	Africa|hCoV-19/South Africa/KRISP-K002691/2020|EPI ISL 535553|B.1.1.206|South Africa|2020-07-27	0.0003024530	Africa
Africa|hCoV-19/South Africa/KRISP-0370/2020|EPI ISL 487321|B.1.140|South Africa|2020-06-25	Africa|hCoV-19/South Africa/KRISP-K002691/2020|EPI ISL 535553|B.1.1.206|South Africa|2020-07-27	0.0005042848	Africa
Africa|hCoV-19/South Africa/KRISP-0372/2020|EPI ISL 487323|B.1.106|South Africa|2020-06-19	Africa|hCoV-19/South Africa/KRISP-K002691/2020|EPI ISL 535553|B.1.1.206|South Africa|2020-07-27	0.0004087714	Africa
Africa|hCoV-19/South Africa/KRISP-0373/2020|EPI ISL 487324|B.1.106|South Africa|2020-06-19	Africa|hCoV-19/South Africa/KRISP-K002691/2020|EPI ISL 535553|B.1.1.206|South Africa|2020-07-27	0.0004706136	Africa
Africa|hCoV-19/South Africa/KRISP-0375/2020|EPI ISL 487325|B.1.140|South Africa|2020-06-25	Africa|hCoV-19/South Africa/KRISP-K002691/2020|EPI ISL 535553|B.1.1.206|South Africa|2020-07-27	0.0005079383	Africa
Africa|hCoV-19/South Africa/KRISP-0376/2020|EPI ISL 487326|B.1.5|South Africa|2020-06-22	Africa|hCoV-19/South Africa/KRISP-K002691/2020|EPI ISL 535553|B.1.1.206|South Africa|2020-07-27	0.0003054806	Africa
Africa|hCoV-19/South Africa/KRISP-0377/2020|EPI ISL 495522|B.1.1|South Africa|2020-06-22	Africa|hCoV-19/South Africa/KRISP-K002691/2020|EPI ISL 535553|B.1.1.206|South Africa|2020-07-27	0.0002120406	Africa
Africa|hCoV-19/South Africa/KRISP-0378/2020|EPI ISL 487327|B.1.1.84|South Africa|2020-06-22	Africa|hCoV-19/South Africa/KRISP-K002691/2020|EPI ISL 535553|B.1.1.206|South Africa|2020-07-27	0.0002423256	Africa
Africa|hCoV-19/South Africa/KRISP-0380/2020|EPI ISL 487328|B.1.1.84|South Africa|2020-06-25	Africa|hCoV-19/South Africa/KRISP-K002691/2020|EPI ISL 535553|B.1.1.206|South Africa|2020-07-27	0.0002691039	Africa
Africa|hCoV-19/South Africa/KRISP-0382/2020|EPI ISL 495523|B.1.140|South Africa|2020-06-25	Africa|hCoV-19/South Africa/KRISP-K002691/2020|EPI ISL 535553|B.1.1.206|South Africa|2020-07-27	0.0004550302	Africa
Africa|hCoV-19/South Africa/KRISP-0383/2020|EPI ISL 495524|B.1.140|South Africa|2020-06-25	Africa|hCoV-19/South Africa/KRISP-K002691/2020|EPI ISL 535553|B.1.1.206|South Africa|2020-07-27	0.0006783441	Africa
Africa|hCoV-19/South Africa/KRISP-0384/2020|EPI ISL 495525|B.1.140|South Africa|2020-06-25	Africa|hCoV-19/South Africa/KRISP-K002691/2020|EPI ISL 535553|B.1.1.206|South Africa|2020-07-27	0.0004509318	Africa
Africa|hCoV-19/South Africa/KRISP-0386/2020|EPI ISL 487329|B.1.1.62|South Africa|2020-07-01	Africa|hCoV-19/South Africa/KRISP-K002691/2020|EPI ISL 535553|B.1.1.206|South Africa|2020-07-27	0.0003024791	Africa
Africa|hCoV-19/South Africa/KRISP-0387/2020|EPI ISL 487330|B.1.1.99|South Africa|2020-07-01	Africa|hCoV-19/South Africa/KRISP-K002691/2020|EPI ISL 535553|B.1.1.206|South Africa|2020-07-27	0.0003368092	Africa
Africa|hCoV-19/South Africa/KRISP-0388/2020|EPI ISL 487331|B.1.140|South Africa|2020-07-01	Africa|hCoV-19/South Africa/KRISP-K002691/2020|EPI ISL 535553|B.1.1.206|South Africa|2020-07-27	0.0004744629	Africa
Africa|hCoV-19/South Africa/KRISP-0389/2020|EPI ISL 487332|C.9|South Africa|2020-07-01	Africa|hCoV-19/South Africa/KRISP-K002691/2020|EPI ISL 535553|B.1.1.206|South Africa|2020-07-27	0.0004705819	Africa
Africa|hCoV-19/South Africa/KRISP-0390/2020|EPI ISL 487333|C.2|South Africa|2020-07-01	Africa|hCoV-19/South Africa/KRISP-K002691/2020|EPI ISL 535553|B.1.1.206|South Africa|2020-07-27	0.0004746979	Africa
Africa|hCoV-19/South Africa/KRISP-0391/2020|EPI ISL 487334|B.1.1.206|South Africa|2020-07-01	Africa|hCoV-19/South Africa/KRISP-K002691/2020|EPI ISL 535553|B.1.1.206|South Africa|2020-07-27	0.0001348449	Africa
Africa|hCoV-19/South Africa/KRISP-0392/2020|EPI ISL 487335|B.1.5.19|South Africa|2020-07-01	Africa|hCoV-19/South Africa/KRISP-K002691/2020|EPI ISL 535553|B.1.1.206|South Africa|2020-07-27	0.0003484924	Africa
Africa|hCoV-19/South Africa/KRISP-0393/2020|EPI ISL 487336|C.6|South Africa|2020-07-01	Africa|hCoV-19/South Africa/KRISP-K002691/2020|EPI ISL 535553|B.1.1.206|South Africa|2020-07-27	0.0004053841	Africa
Africa|hCoV-19/South Africa/KRISP-0394/2020|EPI ISL 487337|B.1.5.19|South Africa|2020-07-01	Africa|hCoV-19/South Africa/KRISP-K002691/2020|EPI ISL 535553|B.1.1.206|South Africa|2020-07-27	0.0004384040	Africa
Africa|hCoV-19/South Africa/KRISP-0395/2020|EPI ISL 487338|C.2|South Africa|2020-07-01	Africa|hCoV-19/South Africa/KRISP-K002691/2020|EPI ISL 535553|B.1.1.206|South Africa|2020-07-27	0.0004705615	Africa
Africa|hCoV-19/South Africa/KRISP-0396/2020|EPI ISL 487339|C.1|South Africa|2020-07-01	Africa|hCoV-19/South Africa/KRISP-K002691/2020|EPI ISL 535553|B.1.1.206|South Africa|2020-07-27	0.0004727763	Africa
Africa|hCoV-19/South Africa/KRISP-0397/2020|EPI ISL 487340|B.1.5|South Africa|2020-07-01	Africa|hCoV-19/South Africa/KRISP-K002691/2020|EPI ISL 535553|B.1.1.206|South Africa|2020-07-27	0.0004033411	Africa
Africa|hCoV-19/South Africa/KRISP-0398/2020|EPI ISL 487341|B.1.1.206|South Africa|2020-07-01	Africa|hCoV-19/South Africa/KRISP-K002691/2020|EPI ISL 535553|B.1.1.206|South Africa|2020-07-27	0.0001035298	Africa
Africa|hCoV-19/South Africa/KRISP-04/2020|EPI ISL 436684|B.1.1.273|South Africa|2020-03-31	Africa|hCoV-19/South Africa/KRISP-K002691/2020|EPI ISL 535553|B.1.1.206|South Africa|2020-07-27	0.0002694934	Africa
Africa|hCoV-19/South Africa/KRISP-0402/2020|EPI ISL 495527|B.1.140|South Africa|2020-06-23	Africa|hCoV-19/South Africa/KRISP-K002691/2020|EPI ISL 535553|B.1.1.206|South Africa|2020-07-27	0.0005391597	Africa
Africa|hCoV-19/South Africa/KRISP-0403/2020|EPI ISL 495528|C.1|South Africa|2020-06-23	Africa|hCoV-19/South Africa/KRISP-K002691/2020|EPI ISL 535553|B.1.1.206|South Africa|2020-07-27	0.0004061885	Africa
Africa|hCoV-19/South Africa/KRISP-0404/2020|EPI ISL 495529|B.1.1.206|South Africa|2020-06-24	Africa|hCoV-19/South Africa/KRISP-K002691/2020|EPI ISL 535553|B.1.1.206|South Africa|2020-07-27	0.0001344100	Africa
Africa|hCoV-19/South Africa/KRISP-0405/2020|EPI ISL 495530|B.1.140|South Africa|2020-06-23	Africa|hCoV-19/South Africa/KRISP-K002691/2020|EPI ISL 535553|B.1.1.206|South Africa|2020-07-27	0.0005379273	Africa
Africa|hCoV-19/South Africa/KRISP-0406/2020|EPI ISL 495531|B.1.1.206|South Africa|2020-06-22	Africa|hCoV-19/South Africa/KRISP-K002691/2020|EPI ISL 535553|B.1.1.206|South Africa|2020-07-27	0.0002059049	Africa
Africa|hCoV-19/South Africa/KRISP-0407/2020|EPI ISL 495532|B.1.5|South Africa|2020-06-24	Africa|hCoV-19/South Africa/KRISP-K002691/2020|EPI ISL 535553|B.1.1.206|South Africa|2020-07-27	0.0003413570	Africa
Africa|hCoV-19/South Africa/KRISP-0408/2020|EPI ISL 495533|B.1.140|South Africa|2020-06-23	Africa|hCoV-19/South Africa/KRISP-K002691/2020|EPI ISL 535553|B.1.1.206|South Africa|2020-07-27	0.0004541355	Africa
Africa|hCoV-19/South Africa/KRISP-0409/2020|EPI ISL 495534|C.1|South Africa|2020-06-23	Africa|hCoV-19/South Africa/KRISP-K002691/2020|EPI ISL 535553|B.1.1.206|South Africa|2020-07-27	0.0004033219	Africa
Africa|hCoV-19/South Africa/KRISP-0410/2020|EPI ISL 495535|B.1.140|South Africa|2020-07-02	Africa|hCoV-19/South Africa/KRISP-K002691/2020|EPI ISL 535553|B.1.1.206|South Africa|2020-07-27	0.0005715459	Africa
Africa|hCoV-19/South Africa/KRISP-0411/2020|EPI ISL 495536|B.1.1.206|South Africa|2020-07-02	Africa|hCoV-19/South Africa/KRISP-K002691/2020|EPI ISL 535553|B.1.1.206|South Africa|2020-07-27	0.0000671980	Africa
Africa|hCoV-19/South Africa/KRISP-0412/2020|EPI ISL 495537|B.1.1.206|South Africa|2020-07-02	Africa|hCoV-19/South Africa/KRISP-K002691/2020|EPI ISL 535553|B.1.1.206|South Africa|2020-07-27	0.0001007990	Africa
Africa|hCoV-19/South Africa/KRISP-0413/2020|EPI ISL 495538|B.1.1.40|South Africa|2020-07-02	Africa|hCoV-19/South Africa/KRISP-K002691/2020|EPI ISL 535553|B.1.1.206|South Africa|2020-07-27	0.0004033221	Africa
Africa|hCoV-19/South Africa/KRISP-0414/2020|EPI ISL 495539|B.1.140|South Africa|2020-07-02	Africa|hCoV-19/South Africa/KRISP-K002691/2020|EPI ISL 535553|B.1.1.206|South Africa|2020-07-27	0.0005042628	Africa
Africa|hCoV-19/South Africa/KRISP-0415/2020|EPI ISL 495540|B.1.140|South Africa|2020-07-02	Africa|hCoV-19/South Africa/KRISP-K002691/2020|EPI ISL 535553|B.1.1.206|South Africa|2020-07-27	0.0005378912	Africa
Africa|hCoV-19/South Africa/KRISP-0417/2020|EPI ISL 495541|B.1.1.62|South Africa|2020-07-02	Africa|hCoV-19/South Africa/KRISP-K002691/2020|EPI ISL 535553|B.1.1.206|South Africa|2020-07-27	0.0003697206	Africa
Africa|hCoV-19/South Africa/KRISP-0418/2020|EPI ISL 495542|B.1.1.206|South Africa|2020-07-02	Africa|hCoV-19/South Africa/KRISP-K002691/2020|EPI ISL 535553|B.1.1.206|South Africa|2020-07-27	0.0002016231	Africa
Africa|hCoV-19/South Africa/KRISP-0420/2020|EPI ISL 495543|C.9|South Africa|2020-07-01	Africa|hCoV-19/South Africa/KRISP-K002691/2020|EPI ISL 535553|B.1.1.206|South Africa|2020-07-27	0.0004715169	Africa
Africa|hCoV-19/South Africa/KRISP-0421/2020|EPI ISL 495544|B.1.1|South Africa|2020-07-01	Africa|hCoV-19/South Africa/KRISP-K002691/2020|EPI ISL 535553|B.1.1.206|South Africa|2020-07-27	0.0002021549	Africa
Africa|hCoV-19/South Africa/KRISP-0423/2020|EPI ISL 495545|B.1.140|South Africa|2020-07-01	Africa|hCoV-19/South Africa/KRISP-K002691/2020|EPI ISL 535553|B.1.1.206|South Africa|2020-07-27	0.0004447227	Africa
Africa|hCoV-19/South Africa/KRISP-0426/2020|EPI ISL 495546|B.1.1.206|South Africa|2020-07-01	Africa|hCoV-19/South Africa/KRISP-K002691/2020|EPI ISL 535553|B.1.1.206|South Africa|2020-07-27	0.0001008339	Africa
Africa|hCoV-19/South Africa/KRISP-0436/2020|EPI ISL 498055|B.1.1|South Africa|2020-07-01	Africa|hCoV-19/South Africa/KRISP-K002691/2020|EPI ISL 535553|B.1.1.206|South Africa|2020-07-27	0.0003697045	Africa
Africa|hCoV-19/South Africa/KRISP-0445/2020|EPI ISL 498058|H.1|South Africa|2020-06-30	Africa|hCoV-19/South Africa/KRISP-K002691/2020|EPI ISL 535553|B.1.1.206|South Africa|2020-07-27	0.0002735569	Africa
Africa|hCoV-19/South Africa/KRISP-0446/2020|EPI ISL 498059|B.1.5|South Africa|2020-06-30	Africa|hCoV-19/South Africa/KRISP-K002691/2020|EPI ISL 535553|B.1.1.206|South Africa|2020-07-27	0.0003081022	Africa
Africa|hCoV-19/South Africa/KRISP-045/2020|EPI ISL 436686|B.1.1.1|South Africa|2020-03-27	Africa|hCoV-19/South Africa/KRISP-K002691/2020|EPI ISL 535553|B.1.1.206|South Africa|2020-07-27	0.0003697043	Africa
Africa|hCoV-19/South Africa/KRISP-0458/2020|EPI ISL 495549|B.1.1|South Africa|2020-07-02	Africa|hCoV-19/South Africa/KRISP-K002691/2020|EPI ISL 535553|B.1.1.206|South Africa|2020-07-27	0.0004048716	Africa
Africa|hCoV-19/South Africa/KRISP-0460/2020|EPI ISL 495550|B.1.106|South Africa|2020-07-02	Africa|hCoV-19/South Africa/KRISP-K002691/2020|EPI ISL 535553|B.1.1.206|South Africa|2020-07-27	0.0004035445	Africa
Africa|hCoV-19/South Africa/KRISP-0462/2020|EPI ISL 495552|B.1.106|South Africa|2020-07-02	Africa|hCoV-19/South Africa/KRISP-K002691/2020|EPI ISL 535553|B.1.1.206|South Africa|2020-07-27	0.0004076425	Africa
Africa|hCoV-19/South Africa/KRISP-0464/2020|EPI ISL 495553|B.1.5|South Africa|2020-06-30	Africa|hCoV-19/South Africa/KRISP-K002691/2020|EPI ISL 535553|B.1.1.206|South Africa|2020-07-27	0.0002826532	Africa
Africa|hCoV-19/South Africa/KRISP-0469/2020|EPI ISL 495555|H.1|South Africa|2020-07-06	Africa|hCoV-19/South Africa/KRISP-K002691/2020|EPI ISL 535553|B.1.1.206|South Africa|2020-07-27	0.0003061035	Africa
Africa|hCoV-19/South Africa/KRISP-0474/2020|EPI ISL 495557|H.1|South Africa|2020-07-06	Africa|hCoV-19/South Africa/KRISP-K002691/2020|EPI ISL 535553|B.1.1.206|South Africa|2020-07-27	0.0003024732	Africa
Africa|hCoV-19/South Africa/KRISP-0475/2020|EPI ISL 495558|H.1|South Africa|2020-07-06	Africa|hCoV-19/South Africa/KRISP-K002691/2020|EPI ISL 535553|B.1.1.206|South Africa|2020-07-27	0.0003046226	Africa
Africa|hCoV-19/South Africa/KRISP-0478/2020|EPI ISL 495559|B.1.1|South Africa|2020-07-05	Africa|hCoV-19/South Africa/KRISP-K002691/2020|EPI ISL 535553|B.1.1.206|South Africa|2020-07-27	0.0002019283	Africa
Africa|hCoV-19/South Africa/KRISP-0485/2020|EPI ISL 495561|B.1.1.206|South Africa|2020-07-03	Africa|hCoV-19/South Africa/KRISP-K002691/2020|EPI ISL 535553|B.1.1.206|South Africa|2020-07-27	0.0001352186	Africa
Africa|hCoV-19/South Africa/KRISP-0487/2020|EPI ISL 495562|B.1.106|South Africa|2020-07-03	Africa|hCoV-19/South Africa/KRISP-K002691/2020|EPI ISL 535553|B.1.1.206|South Africa|2020-07-27	0.0005378784	Africa
Africa|hCoV-19/South Africa/KRISP-0489/2020|EPI ISL 498060|B.1.1.206|South Africa|2020-07-09	Africa|hCoV-19/South Africa/KRISP-K002691/2020|EPI ISL 535553|B.1.1.206|South Africa|2020-07-27	0.0001347845	Africa
Africa|hCoV-19/South Africa/KRISP-0490/2020|EPI ISL 498061|B.1.1.206|South Africa|2020-07-09	Africa|hCoV-19/South Africa/KRISP-K002691/2020|EPI ISL 535553|B.1.1.206|South Africa|2020-07-27	0.0001344041	Africa
Africa|hCoV-19/South Africa/KRISP-0491/2020|EPI ISL 498062|B.1.1.273|South Africa|2020-07-07	Africa|hCoV-19/South Africa/KRISP-K002691/2020|EPI ISL 535553|B.1.1.206|South Africa|2020-07-27	0.0004369324	Africa
Africa|hCoV-19/South Africa/KRISP-0492/2020|EPI ISL 498063|B.1.1.273|South Africa|2020-07-07	Africa|hCoV-19/South Africa/KRISP-K002691/2020|EPI ISL 535553|B.1.1.206|South Africa|2020-07-27	0.0004404655	Africa
Africa|hCoV-19/South Africa/KRISP-0493/2020|EPI ISL 498064|B.1.1.67|South Africa|2020-07-07	Africa|hCoV-19/South Africa/KRISP-K002691/2020|EPI ISL 535553|B.1.1.206|South Africa|2020-07-27	0.0003380043	Africa
Africa|hCoV-19/South Africa/KRISP-0494/2020|EPI ISL 498065|B.1.1.206|South Africa|2020-07-09	Africa|hCoV-19/South Africa/KRISP-K002691/2020|EPI ISL 535553|B.1.1.206|South Africa|2020-07-27	0.0001680085	Africa
Africa|hCoV-19/South Africa/KRISP-0497/2020|EPI ISL 498066|B.1.1.206|South Africa|2020-07-09	Africa|hCoV-19/South Africa/KRISP-K002691/2020|EPI ISL 535553|B.1.1.206|South Africa|2020-07-27	0.0001680085	Africa
Africa|hCoV-19/South Africa/KRISP-0498/2020|EPI ISL 498067|B.1|South Africa|2020-07-10	Africa|hCoV-19/South Africa/KRISP-K002691/2020|EPI ISL 535553|B.1.1.206|South Africa|2020-07-27	0.0005715210	Africa
Africa|hCoV-19/South Africa/KRISP-0500/2020|EPI ISL 498068|B.1.1|South Africa|2020-07-07	Africa|hCoV-19/South Africa/KRISP-K002691/2020|EPI ISL 535553|B.1.1.206|South Africa|2020-07-27	0.0003161482	Africa
Africa|hCoV-19/South Africa/KRISP-0501/2020|EPI ISL 498069|B.1.5|South Africa|2020-07-11	Africa|hCoV-19/South Africa/KRISP-K002691/2020|EPI ISL 535553|B.1.1.206|South Africa|2020-07-27	0.0004369908	Africa
Africa|hCoV-19/South Africa/KRISP-0502/2020|EPI ISL 498070|B.1.1.273|South Africa|2020-07-11	Africa|hCoV-19/South Africa/KRISP-K002691/2020|EPI ISL 535553|B.1.1.206|South Africa|2020-07-27	0.0004710745	Africa
Africa|hCoV-19/South Africa/KRISP-0503/2020|EPI ISL 498071|B.1.1.273|South Africa|2020-07-11	Africa|hCoV-19/South Africa/KRISP-K002691/2020|EPI ISL 535553|B.1.1.206|South Africa|2020-07-27	0.0005715075	Africa
Africa|hCoV-19/South Africa/KRISP-0526/2020|EPI ISL 498072|B.1.5.19|South Africa|2020-07-13	Africa|hCoV-19/South Africa/KRISP-K002691/2020|EPI ISL 535553|B.1.1.206|South Africa|2020-07-27	0.0004706025	Africa
Africa|hCoV-19/South Africa/KRISP-0527/2020|EPI ISL 498073|B.1.140|South Africa|2020-07-14	Africa|hCoV-19/South Africa/KRISP-K002691/2020|EPI ISL 535553|B.1.1.206|South Africa|2020-07-27	0.0006388124	Africa
Africa|hCoV-19/South Africa/KRISP-0529/2020|EPI ISL 498074|C.1|South Africa|2020-07-13	Africa|hCoV-19/South Africa/KRISP-K002691/2020|EPI ISL 535553|B.1.1.206|South Africa|2020-07-27	0.0004706025	Africa
Africa|hCoV-19/South Africa/KRISP-0531/2020|EPI ISL 498075|B.1.5|South Africa|2020-07-14	Africa|hCoV-19/South Africa/KRISP-K002691/2020|EPI ISL 535553|B.1.1.206|South Africa|2020-07-27	0.0005378912	Africa
Africa|hCoV-19/South Africa/KRISP-0534/2020|EPI ISL 498077|B.1.5|South Africa|2020-07-14	Africa|hCoV-19/South Africa/KRISP-K002691/2020|EPI ISL 535553|B.1.1.206|South Africa|2020-07-27	0.0005379274	Africa
Africa|hCoV-19/South Africa/KRISP-0535/2020|EPI ISL 498078|B.1.1.206|South Africa|2020-07-08	Africa|hCoV-19/South Africa/KRISP-K002691/2020|EPI ISL 535553|B.1.1.206|South Africa|2020-07-27	0.0002352428	Africa
Africa|hCoV-19/South Africa/KRISP-0536/2020|EPI ISL 498079|B.1.1|South Africa|2020-07-14	Africa|hCoV-19/South Africa/KRISP-K002691/2020|EPI ISL 535553|B.1.1.206|South Africa|2020-07-27	0.0002352522	Africa
Africa|hCoV-19/South Africa/KRISP-0538/2020|EPI ISL 498080|B.1.1.254|South Africa|2020-07-14	Africa|hCoV-19/South Africa/KRISP-K002691/2020|EPI ISL 535553|B.1.1.206|South Africa|2020-07-27	0.0003049530	Africa
Africa|hCoV-19/South Africa/KRISP-0539/2020|EPI ISL 498081|B.1.1.206|South Africa|2020-07-07	Africa|hCoV-19/South Africa/KRISP-K002691/2020|EPI ISL 535553|B.1.1.206|South Africa|2020-07-27	0.0002016231	Africa
Africa|hCoV-19/South Africa/KRISP-0540/2020|EPI ISL 498082|B.1.1|South Africa|2020-07-14	Africa|hCoV-19/South Africa/KRISP-K002691/2020|EPI ISL 535553|B.1.1.206|South Africa|2020-07-27	0.0001680232	Africa
Africa|hCoV-19/South Africa/KRISP-0541/2020|EPI ISL 498083|B.1.1.206|South Africa|2020-07-14	Africa|hCoV-19/South Africa/KRISP-K002691/2020|EPI ISL 535553|B.1.1.206|South Africa|2020-07-27	0.0003073386	Africa
Africa|hCoV-19/South Africa/KRISP-0543/2020|EPI ISL 498084|C.2|South Africa|2020-07-12	Africa|hCoV-19/South Africa/KRISP-K002691/2020|EPI ISL 535553|B.1.1.206|South Africa|2020-07-27	0.0006050568	Africa
Africa|hCoV-19/South Africa/KRISP-0544/2020|EPI ISL 498085|B.1.1.206|South Africa|2020-07-13	Africa|hCoV-19/South Africa/KRISP-K002691/2020|EPI ISL 535553|B.1.1.206|South Africa|2020-07-27	0.0001688025	Africa
Africa|hCoV-19/South Africa/KRISP-0545/2020|EPI ISL 498086|B.1.1.273|South Africa|2020-07-14	Africa|hCoV-19/South Africa/KRISP-K002691/2020|EPI ISL 535553|B.1.1.206|South Africa|2020-07-27	0.0005041953	Africa
Africa|hCoV-19/South Africa/KRISP-0548/2020|EPI ISL 498087|B.1.1.273|South Africa|2020-07-15	Africa|hCoV-19/South Africa/KRISP-K002691/2020|EPI ISL 535553|B.1.1.206|South Africa|2020-07-27	0.0004033046	Africa
Africa|hCoV-19/South Africa/KRISP-0549/2020|EPI ISL 498088|B.1.140|South Africa|2020-07-15	Africa|hCoV-19/South Africa/KRISP-K002691/2020|EPI ISL 535553|B.1.1.206|South Africa|2020-07-27	0.0005042848	Africa
Africa|hCoV-19/South Africa/KRISP-0550/2020|EPI ISL 498089|B.1.1.34|South Africa|2020-07-15	Africa|hCoV-19/South Africa/KRISP-K002691/2020|EPI ISL 535553|B.1.1.206|South Africa|2020-07-27	0.0004369895	Africa
Africa|hCoV-19/South Africa/KRISP-0551/2020|EPI ISL 498090|H.1|South Africa|2020-07-14	Africa|hCoV-19/South Africa/KRISP-K002691/2020|EPI ISL 535553|B.1.1.206|South Africa|2020-07-27	0.0003024733	Africa
Africa|hCoV-19/South Africa/KRISP-0552/2020|EPI ISL 498091|H.1|South Africa|2020-07-14	Africa|hCoV-19/South Africa/KRISP-K002691/2020|EPI ISL 535553|B.1.1.206|South Africa|2020-07-27	0.0003024733	Africa
Africa|hCoV-19/South Africa/KRISP-0553/2020|EPI ISL 498092|H.1|South Africa|2020-07-14	Africa|hCoV-19/South Africa/KRISP-K002691/2020|EPI ISL 535553|B.1.1.206|South Africa|2020-07-27	0.0002701578	Africa
Africa|hCoV-19/South Africa/KRISP-0554/2020|EPI ISL 498093|B.1.1|South Africa|2020-07-14	Africa|hCoV-19/South Africa/KRISP-K002691/2020|EPI ISL 535553|B.1.1.206|South Africa|2020-07-27	0.0002704866	Africa
Africa|hCoV-19/South Africa/KRISP-0555/2020|EPI ISL 498094|B.1.140|South Africa|2020-07-15	Africa|hCoV-19/South Africa/KRISP-K002691/2020|EPI ISL 535553|B.1.1.206|South Africa|2020-07-27	0.0005379040	Africa
Africa|hCoV-19/South Africa/KRISP-0556/2020|EPI ISL 498095|B.1.1.273|South Africa|2020-07-15	Africa|hCoV-19/South Africa/KRISP-K002691/2020|EPI ISL 535553|B.1.1.206|South Africa|2020-07-27	0.0004033141	Africa
Africa|hCoV-19/South Africa/KRISP-0557/2020|EPI ISL 498096|C.1|South Africa|2020-07-14	Africa|hCoV-19/South Africa/KRISP-K002691/2020|EPI ISL 535553|B.1.1.206|South Africa|2020-07-27	0.0004706658	Africa
Africa|hCoV-19/South Africa/KRISP-0558/2020|EPI ISL 498097|B.1.1.206|South Africa|2020-07-15	Africa|hCoV-19/South Africa/KRISP-K002691/2020|EPI ISL 535553|B.1.1.206|South Africa|2020-07-27	0.0002027039	Africa
Africa|hCoV-19/South Africa/KRISP-0559/2020|EPI ISL 498098|B.1.1.206|South Africa|2020-07-14	Africa|hCoV-19/South Africa/KRISP-K002691/2020|EPI ISL 535553|B.1.1.206|South Africa|2020-07-27	0.0001680198	Africa
Africa|hCoV-19/South Africa/KRISP-0560/2020|EPI ISL 498099|B.1.1|South Africa|2020-07-15	Africa|hCoV-19/South Africa/KRISP-K002691/2020|EPI ISL 535553|B.1.1.206|South Africa|2020-07-27	0.0002688417	Africa
Africa|hCoV-19/South Africa/KRISP-0561/2020|EPI ISL 498100|H.1|South Africa|2020-07-15	Africa|hCoV-19/South Africa/KRISP-K002691/2020|EPI ISL 535553|B.1.1.206|South Africa|2020-07-27	0.0003360882	Africa
Africa|hCoV-19/South Africa/KRISP-0562/2020|EPI ISL 498101|B.1.140|South Africa|2020-07-15	Africa|hCoV-19/South Africa/KRISP-K002691/2020|EPI ISL 535553|B.1.1.206|South Africa|2020-07-27	0.0004706358	Africa
Africa|hCoV-19/South Africa/KRISP-0564/2020|EPI ISL 498103|B.1.1|South Africa|2020-07-15	Africa|hCoV-19/South Africa/KRISP-K002691/2020|EPI ISL 535553|B.1.1.206|South Africa|2020-07-27	0.0002016231	Africa
Africa|hCoV-19/South Africa/KRISP-0565/2020|EPI ISL 498104|C.2|South Africa|2020-07-14	Africa|hCoV-19/South Africa/KRISP-K002691/2020|EPI ISL 535553|B.1.1.206|South Africa|2020-07-27	0.0004705615	Africa
Africa|hCoV-19/South Africa/KRISP-0567/2020|EPI ISL 498105|B.1.1.206|South Africa|2020-07-15	Africa|hCoV-19/South Africa/KRISP-K002691/2020|EPI ISL 535553|B.1.1.206|South Africa|2020-07-27	0.0001014236	Africa
Africa|hCoV-19/South Africa/KRISP-0568/2020|EPI ISL 498106|B.1.1|South Africa|2020-07-15	Africa|hCoV-19/South Africa/KRISP-K002691/2020|EPI ISL 535553|B.1.1.206|South Africa|2020-07-27	0.0002688417	Africa
Africa|hCoV-19/South Africa/KRISP-0569/2020|EPI ISL 498107|B.1.1.206|South Africa|2020-07-15	Africa|hCoV-19/South Africa/KRISP-K002691/2020|EPI ISL 535553|B.1.1.206|South Africa|2020-07-27	0.0000676127	Africa
Africa|hCoV-19/South Africa/KRISP-0570/2020|EPI ISL 498108|B.1.1.56|South Africa|2020-07-02	Africa|hCoV-19/South Africa/KRISP-K002691/2020|EPI ISL 535553|B.1.1.206|South Africa|2020-07-27	0.0003697280	Africa
Africa|hCoV-19/South Africa/KRISP-0571/2020|EPI ISL 498109|B.1.1.56|South Africa|2020-07-14	Africa|hCoV-19/South Africa/KRISP-K002691/2020|EPI ISL 535553|B.1.1.206|South Africa|2020-07-27	0.0003024793	Africa
Africa|hCoV-19/South Africa/KRISP-0572/2020|EPI ISL 498110|B.1.5|South Africa|2020-07-13	Africa|hCoV-19/South Africa/KRISP-K002691/2020|EPI ISL 535553|B.1.1.206|South Africa|2020-07-27	0.0005042729	Africa
Africa|hCoV-19/South Africa/KRISP-0573/2020|EPI ISL 498111|B.1.1.206|South Africa|2020-07-14	Africa|hCoV-19/South Africa/KRISP-K002691/2020|EPI ISL 535553|B.1.1.206|South Africa|2020-07-27	0.0001680198	Africa
Africa|hCoV-19/South Africa/KRISP-0574/2020|EPI ISL 498112|B.1.1.206|South Africa|2020-07-15	Africa|hCoV-19/South Africa/KRISP-K002691/2020|EPI ISL 535553|B.1.1.206|South Africa|2020-07-27	0.0002016366	Africa
Africa|hCoV-19/South Africa/KRISP-0575/2020|EPI ISL 498113|B.1.1.206|South Africa|2020-07-13	Africa|hCoV-19/South Africa/KRISP-K002691/2020|EPI ISL 535553|B.1.1.206|South Africa|2020-07-27	0.0000335967	Africa
Africa|hCoV-19/South Africa/KRISP-0576/2020|EPI ISL 498114|B.1.1.206|South Africa|2020-07-07	Africa|hCoV-19/South Africa/KRISP-K002691/2020|EPI ISL 535553|B.1.1.206|South Africa|2020-07-27	0.0000671993	Africa
Africa|hCoV-19/South Africa/KRISP-0577/2020|EPI ISL 498115|B.1.1.56|South Africa|2020-07-09	Africa|hCoV-19/South Africa/KRISP-K002691/2020|EPI ISL 535553|B.1.1.206|South Africa|2020-07-27	0.0004369602	Africa
Africa|hCoV-19/South Africa/KRISP-0578/2020|EPI ISL 498116|B.1.1.206|South Africa|2020-07-09	Africa|hCoV-19/South Africa/KRISP-K002691/2020|EPI ISL 535553|B.1.1.206|South Africa|2020-07-27	0.0001008034	Africa
Africa|hCoV-19/South Africa/KRISP-0579/2020|EPI ISL 498117|B.1.1.273|South Africa|2020-07-08	Africa|hCoV-19/South Africa/KRISP-K002691/2020|EPI ISL 535553|B.1.1.206|South Africa|2020-07-27	0.0004369515	Africa
Africa|hCoV-19/South Africa/KRISP-0580/2020|EPI ISL 498118|B.1.1.206|South Africa|2020-07-07	Africa|hCoV-19/South Africa/KRISP-K002691/2020|EPI ISL 535553|B.1.1.206|South Africa|2020-07-27	0.0001008034	Africa
Africa|hCoV-19/South Africa/KRISP-0581/2020|EPI ISL 498119|B.1.1.273|South Africa|2020-07-09	Africa|hCoV-19/South Africa/KRISP-K002691/2020|EPI ISL 535553|B.1.1.206|South Africa|2020-07-27	0.0003696884	Africa
Africa|hCoV-19/South Africa/KRISP-0584/2020|EPI ISL 498122|B.1|South Africa|2020-07-07	Africa|hCoV-19/South Africa/KRISP-K002691/2020|EPI ISL 535553|B.1.1.206|South Africa|2020-07-27	0.0004369808	Africa
Africa|hCoV-19/South Africa/KRISP-0585/2020|EPI ISL 498123|B.1.140|South Africa|2020-07-08	Africa|hCoV-19/South Africa/KRISP-K002691/2020|EPI ISL 535553|B.1.1.206|South Africa|2020-07-27	0.0005715344	Africa
Africa|hCoV-19/South Africa/KRISP-0586/2020|EPI ISL 498124|B.1.1.273|South Africa|2020-07-08	Africa|hCoV-19/South Africa/KRISP-K002691/2020|EPI ISL 535553|B.1.1.206|South Africa|2020-07-27	0.0004033221	Africa
Africa|hCoV-19/South Africa/KRISP-0587/2020|EPI ISL 498125|B.1.1.56|South Africa|2020-07-09	Africa|hCoV-19/South Africa/KRISP-K002691/2020|EPI ISL 535553|B.1.1.206|South Africa|2020-07-27	0.0004033221	Africa
Africa|hCoV-19/South Africa/KRISP-0588/2020|EPI ISL 498126|B.1.140|South Africa|2020-07-08	Africa|hCoV-19/South Africa/KRISP-K002691/2020|EPI ISL 535553|B.1.1.206|South Africa|2020-07-27	0.0005378912	Africa
Africa|hCoV-19/South Africa/KRISP-06/2020|EPI ISL 421573|B.6|South Africa|2020-03-31	Africa|hCoV-19/South Africa/KRISP-K002691/2020|EPI ISL 535553|B.1.1.206|South Africa|2020-07-27	0.0005737638	Africa
Africa|hCoV-19/South Africa/KRISP-07/2020|EPI ISL 421574|B.1.106|South Africa|2020-04-01	Africa|hCoV-19/South Africa/KRISP-K002691/2020|EPI ISL 535553|B.1.1.206|South Africa|2020-07-27	0.0003361074	Africa
Africa|hCoV-19/South Africa/KRISP-101/2020|EPI ISL 455631|B.1.5|South Africa|2020-04-30	Africa|hCoV-19/South Africa/KRISP-K002691/2020|EPI ISL 535553|B.1.1.206|South Africa|2020-07-27	0.0003360961	Africa
Africa|hCoV-19/South Africa/KRISP-102/2020|EPI ISL 455632|B.1.1|South Africa|2020-04-30	Africa|hCoV-19/South Africa/KRISP-K002691/2020|EPI ISL 535553|B.1.1.206|South Africa|2020-07-27	0.0002352317	Africa
Africa|hCoV-19/South Africa/KRISP-103/2020|EPI ISL 455633|B.1.106|South Africa|2020-04-30	Africa|hCoV-19/South Africa/KRISP-K002691/2020|EPI ISL 535553|B.1.1.206|South Africa|2020-07-27	0.0004375586	Africa
Africa|hCoV-19/South Africa/KRISP-104/2020|EPI ISL 455634|B.1.106|South Africa|2020-05-01	Africa|hCoV-19/South Africa/KRISP-K002691/2020|EPI ISL 535553|B.1.1.206|South Africa|2020-07-27	0.0004511935	Africa
Africa|hCoV-19/South Africa/KRISP-105/2020|EPI ISL 455635|B.1.106|South Africa|2020-05-05	Africa|hCoV-19/South Africa/KRISP-K002691/2020|EPI ISL 535553|B.1.1.206|South Africa|2020-07-27	0.0004382517	Africa
Africa|hCoV-19/South Africa/KRISP-106/2020|EPI ISL 455636|B.1.106|South Africa|2020-03-31	Africa|hCoV-19/South Africa/KRISP-K002691/2020|EPI ISL 535553|B.1.1.206|South Africa|2020-07-27	0.0003697132	Africa
Africa|hCoV-19/South Africa/KRISP-108/2020|EPI ISL 455638|B.1|South Africa|2020-05-04	Africa|hCoV-19/South Africa/KRISP-K002691/2020|EPI ISL 535553|B.1.1.206|South Africa|2020-07-27	0.0004520510	Africa
Africa|hCoV-19/South Africa/KRISP-109/2020|EPI ISL 455639|B.1.1.57|South Africa|2020-03-31	Africa|hCoV-19/South Africa/KRISP-K002691/2020|EPI ISL 535553|B.1.1.206|South Africa|2020-07-27	0.0003024659	Africa
Africa|hCoV-19/South Africa/KRISP-K000566/2020|EPI ISL 509223|B.1.1.206|South Africa|2020-07-13	Africa|hCoV-19/South Africa/KRISP-K002691/2020|EPI ISL 535553|B.1.1.206|South Africa|2020-07-27	0.0001008034	Africa
Africa|hCoV-19/South Africa/KRISP-K000567/2020|EPI ISL 509224|B.1.1.62|South Africa|2020-07-13	Africa|hCoV-19/South Africa/KRISP-K002691/2020|EPI ISL 535553|B.1.1.206|South Africa|2020-07-27	0.0003697579	Africa
Africa|hCoV-19/South Africa/KRISP-K000568/2020|EPI ISL 509225|B.1.1.206|South Africa|2020-07-11	Africa|hCoV-19/South Africa/KRISP-K002691/2020|EPI ISL 535553|B.1.1.206|South Africa|2020-07-27	0.0001680198	Africa
Africa|hCoV-19/South Africa/KRISP-K000569/2020|EPI ISL 509226|H.1|South Africa|2020-07-11	Africa|hCoV-19/South Africa/KRISP-K002691/2020|EPI ISL 535553|B.1.1.206|South Africa|2020-07-27	0.0004033492	Africa
Africa|hCoV-19/South Africa/KRISP-K000571/2020|EPI ISL 509227|B.1.1.99|South Africa|2020-07-13	Africa|hCoV-19/South Africa/KRISP-K002691/2020|EPI ISL 535553|B.1.1.206|South Africa|2020-07-27	0.0002377398	Africa
Africa|hCoV-19/South Africa/KRISP-K000572/2020|EPI ISL 509228|B.1.1.206|South Africa|2020-07-13	Africa|hCoV-19/South Africa/KRISP-K002691/2020|EPI ISL 535553|B.1.1.206|South Africa|2020-07-27	0.0001680165	Africa
Africa|hCoV-19/South Africa/KRISP-K000573/2020|EPI ISL 509229|B.1.1.206|South Africa|2020-07-10	Africa|hCoV-19/South Africa/KRISP-K002691/2020|EPI ISL 535553|B.1.1.206|South Africa|2020-07-27	0.0001008010	Africa
Africa|hCoV-19/South Africa/KRISP-K000574/2020|EPI ISL 509230|B.1.5.19|South Africa|2020-07-13	Africa|hCoV-19/South Africa/KRISP-K002691/2020|EPI ISL 535553|B.1.1.206|South Africa|2020-07-27	0.0004369617	Africa
Africa|hCoV-19/South Africa/KRISP-K000575/2020|EPI ISL 509231|B.1.140|South Africa|2020-07-13	Africa|hCoV-19/South Africa/KRISP-K002691/2020|EPI ISL 535553|B.1.1.206|South Africa|2020-07-27	0.0005378785	Africa
Africa|hCoV-19/South Africa/KRISP-K000576/2020|EPI ISL 509232|B.1.1.206|South Africa|2020-07-13	Africa|hCoV-19/South Africa/KRISP-K002691/2020|EPI ISL 535553|B.1.1.206|South Africa|2020-07-27	0.0002016231	Africa
Africa|hCoV-19/South Africa/KRISP-K000577/2020|EPI ISL 509233|B.1.1.206|South Africa|2020-07-11	Africa|hCoV-19/South Africa/KRISP-K002691/2020|EPI ISL 535553|B.1.1.206|South Africa|2020-07-27	0.0001344100	Africa
Africa|hCoV-19/South Africa/KRISP-K000578/2020|EPI ISL 509234|C.1|South Africa|2020-07-13	Africa|hCoV-19/South Africa/KRISP-K002691/2020|EPI ISL 535553|B.1.1.206|South Africa|2020-07-27	0.0005415004	Africa
Africa|hCoV-19/South Africa/KRISP-K000579/2020|EPI ISL 509235|C.1|South Africa|2020-07-10	Africa|hCoV-19/South Africa/KRISP-K002691/2020|EPI ISL 535553|B.1.1.206|South Africa|2020-07-27	0.0004033628	Africa
Africa|hCoV-19/South Africa/KRISP-K000580/2020|EPI ISL 509236|B.1.1|South Africa|2020-07-13	Africa|hCoV-19/South Africa/KRISP-K002691/2020|EPI ISL 535553|B.1.1.206|South Africa|2020-07-27	0.0003360882	Africa
Africa|hCoV-19/South Africa/KRISP-K000581/2020|EPI ISL 509237|B.1.1.206|South Africa|2020-07-13	Africa|hCoV-19/South Africa/KRISP-K002691/2020|EPI ISL 535553|B.1.1.206|South Africa|2020-07-27	0.0002016366	Africa
Africa|hCoV-19/South Africa/KRISP-K000582/2020|EPI ISL 509238|B.1.1.206|South Africa|2020-07-13	Africa|hCoV-19/South Africa/KRISP-K002691/2020|EPI ISL 535553|B.1.1.206|South Africa|2020-07-27	0.0002016319	Africa
Africa|hCoV-19/South Africa/KRISP-K000583/2020|EPI ISL 509239|B.1.1.206|South Africa|2020-07-13	Africa|hCoV-19/South Africa/KRISP-K002691/2020|EPI ISL 535553|B.1.1.206|South Africa|2020-07-27	0.0000335975	Africa
Africa|hCoV-19/South Africa/KRISP-K000584/2020|EPI ISL 509240|B.1.1.273|South Africa|2020-07-13	Africa|hCoV-19/South Africa/KRISP-K002691/2020|EPI ISL 535553|B.1.1.206|South Africa|2020-07-27	0.0004705521	Africa
Africa|hCoV-19/South Africa/KRISP-K000585/2020|EPI ISL 509241|B.1.140|South Africa|2020-07-13	Africa|hCoV-19/South Africa/KRISP-K002691/2020|EPI ISL 535553|B.1.1.206|South Africa|2020-07-27	0.0004706358	Africa
Africa|hCoV-19/South Africa/KRISP-K000586/2020|EPI ISL 509242|B.1.140|South Africa|2020-07-13	Africa|hCoV-19/South Africa/KRISP-K002691/2020|EPI ISL 535553|B.1.1.206|South Africa|2020-07-27	0.0005045291	Africa
Africa|hCoV-19/South Africa/KRISP-K000588/2020|EPI ISL 509243|B.1.1.206|South Africa|2020-07-13	Africa|hCoV-19/South Africa/KRISP-K002691/2020|EPI ISL 535553|B.1.1.206|South Africa|2020-07-27	0.0000671964	Africa
Africa|hCoV-19/South Africa/KRISP-K000589/2020|EPI ISL 509244|B.1.1.206|South Africa|2020-07-13	Africa|hCoV-19/South Africa/KRISP-K002691/2020|EPI ISL 535553|B.1.1.206|South Africa|2020-07-27	0.0001344158	Africa
Africa|hCoV-19/South Africa/KRISP-K000591/2020|EPI ISL 509245|B.1.5|South Africa|2020-07-12	Africa|hCoV-19/South Africa/KRISP-K002691/2020|EPI ISL 535553|B.1.1.206|South Africa|2020-07-27	0.0003024804	Africa
Africa|hCoV-19/South Africa/KRISP-K000592/2020|EPI ISL 509246|B.1.1.273|South Africa|2020-07-13	Africa|hCoV-19/South Africa/KRISP-K002691/2020|EPI ISL 535553|B.1.1.206|South Africa|2020-07-27	0.0004065779	Africa
Africa|hCoV-19/South Africa/KRISP-K000594/2020|EPI ISL 509247|B.1.140|South Africa|2020-07-02	Africa|hCoV-19/South Africa/KRISP-K002691/2020|EPI ISL 535553|B.1.1.206|South Africa|2020-07-27	0.0005715209	Africa
Africa|hCoV-19/South Africa/KRISP-K000595/2020|EPI ISL 509248|B.1.140|South Africa|2020-07-02	Africa|hCoV-19/South Africa/KRISP-K002691/2020|EPI ISL 535553|B.1.1.206|South Africa|2020-07-27	0.0005378912	Africa
Africa|hCoV-19/South Africa/KRISP-K000596/2020|EPI ISL 509249|B.1.1.206|South Africa|2020-07-02	Africa|hCoV-19/South Africa/KRISP-K002691/2020|EPI ISL 535553|B.1.1.206|South Africa|2020-07-27	0.0001680271	Africa
Africa|hCoV-19/South Africa/KRISP-K000597/2020|EPI ISL 509250|B.1.1.34|South Africa|2020-07-13	Africa|hCoV-19/South Africa/KRISP-K002691/2020|EPI ISL 535553|B.1.1.206|South Africa|2020-07-27	0.0003360803	Africa
Africa|hCoV-19/South Africa/KRISP-K000598/2020|EPI ISL 509251|B.1.1.206|South Africa|2020-07-03	Africa|hCoV-19/South Africa/KRISP-K002691/2020|EPI ISL 535553|B.1.1.206|South Africa|2020-07-27	0.0001680232	Africa
Africa|hCoV-19/South Africa/KRISP-K000599/2020|EPI ISL 509252|B.1.1.273|South Africa|2020-07-13	Africa|hCoV-19/South Africa/KRISP-K002691/2020|EPI ISL 535553|B.1.1.206|South Africa|2020-07-27	0.0003024661	Africa
Africa|hCoV-19/South Africa/KRISP-K000600/2020|EPI ISL 509253|B.1.1.206|South Africa|2020-07-01	Africa|hCoV-19/South Africa/KRISP-K002691/2020|EPI ISL 535553|B.1.1.206|South Africa|2020-07-27	0.0001680125	Africa
Africa|hCoV-19/South Africa/KRISP-K000601/2020|EPI ISL 509254|B.1.1.57|South Africa|2020-07-13	Africa|hCoV-19/South Africa/KRISP-K002691/2020|EPI ISL 535553|B.1.1.206|South Africa|2020-07-27	0.0002688534	Africa
Africa|hCoV-19/South Africa/KRISP-K000602/2020|EPI ISL 509255|B.1.1.206|South Africa|2020-07-01	Africa|hCoV-19/South Africa/KRISP-K002691/2020|EPI ISL 535553|B.1.1.206|South Africa|2020-07-27	0.0001344073	Africa
Africa|hCoV-19/South Africa/KRISP-K000603/2020|EPI ISL 509256|B.1.1.206|South Africa|2020-07-02	Africa|hCoV-19/South Africa/KRISP-K002691/2020|EPI ISL 535553|B.1.1.206|South Africa|2020-07-27	0.0001008010	Africa
Africa|hCoV-19/South Africa/KRISP-K000604/2020|EPI ISL 509257|C.1|South Africa|2020-07-01	Africa|hCoV-19/South Africa/KRISP-K002691/2020|EPI ISL 535553|B.1.1.206|South Africa|2020-07-27	0.0004369412	Africa
Africa|hCoV-19/South Africa/KRISP-K000606/2020|EPI ISL 509259|B.1.1.206|South Africa|2020-07-02	Africa|hCoV-19/South Africa/KRISP-K002691/2020|EPI ISL 535553|B.1.1.206|South Africa|2020-07-27	0.0002060538	Africa
Africa|hCoV-19/South Africa/KRISP-K000607/2020|EPI ISL 509260|B.1.1.57|South Africa|2020-07-13	Africa|hCoV-19/South Africa/KRISP-K002691/2020|EPI ISL 535553|B.1.1.206|South Africa|2020-07-27	0.0003360950	Africa
Africa|hCoV-19/South Africa/KRISP-K000608/2020|EPI ISL 509261|H.1|South Africa|2020-07-03	Africa|hCoV-19/South Africa/KRISP-K002691/2020|EPI ISL 535553|B.1.1.206|South Africa|2020-07-27	0.0003369147	Africa
Africa|hCoV-19/South Africa/KRISP-K000612/2020|EPI ISL 509264|B.1.1.206|South Africa|2020-07-01	Africa|hCoV-19/South Africa/KRISP-K002691/2020|EPI ISL 535553|B.1.1.206|South Africa|2020-07-27	0.0001680125	Africa
Africa|hCoV-19/South Africa/KRISP-K000613/2020|EPI ISL 509265|B.1.1.206|South Africa|2020-07-14	Africa|hCoV-19/South Africa/KRISP-K002691/2020|EPI ISL 535553|B.1.1.206|South Africa|2020-07-27	0.0002352428	Africa
Africa|hCoV-19/South Africa/KRISP-K000614/2020|EPI ISL 509266|B.1.1.206|South Africa|2020-07-02	Africa|hCoV-19/South Africa/KRISP-K002691/2020|EPI ISL 535553|B.1.1.206|South Africa|2020-07-27	0.0001344131	Africa
Africa|hCoV-19/South Africa/KRISP-K000615/2020|EPI ISL 509267|B.1.1.206|South Africa|2020-07-02	Africa|hCoV-19/South Africa/KRISP-K002691/2020|EPI ISL 535553|B.1.1.206|South Africa|2020-07-27	0.0001344014	Africa
Africa|hCoV-19/South Africa/KRISP-K000616/2020|EPI ISL 509268|B.1.1.206|South Africa|2020-07-01	Africa|hCoV-19/South Africa/KRISP-K002691/2020|EPI ISL 535553|B.1.1.206|South Africa|2020-07-27	0.0001016066	Africa
Africa|hCoV-19/South Africa/KRISP-K000617/2020|EPI ISL 509269|B.1.1.206|South Africa|2020-07-01	Africa|hCoV-19/South Africa/KRISP-K002691/2020|EPI ISL 535553|B.1.1.206|South Africa|2020-07-27	0.0001008054	Africa
Africa|hCoV-19/South Africa/KRISP-K000618/2020|EPI ISL 509270|B.1.1.206|South Africa|2020-07-03	Africa|hCoV-19/South Africa/KRISP-K002691/2020|EPI ISL 535553|B.1.1.206|South Africa|2020-07-27	0.0000671993	Africa
Africa|hCoV-19/South Africa/KRISP-K000620/2020|EPI ISL 509272|B.1.1.206|South Africa|2020-07-01	Africa|hCoV-19/South Africa/KRISP-K002691/2020|EPI ISL 535553|B.1.1.206|South Africa|2020-07-27	0.0001364751	Africa
Africa|hCoV-19/South Africa/KRISP-K000621/2020|EPI ISL 509273|B.1.140|South Africa|2020-07-02	Africa|hCoV-19/South Africa/KRISP-K002691/2020|EPI ISL 535553|B.1.1.206|South Africa|2020-07-27	0.0005423576	Africa
Africa|hCoV-19/South Africa/KRISP-K000622/2020|EPI ISL 509274|B.1.1|South Africa|2020-07-03	Africa|hCoV-19/South Africa/KRISP-K002691/2020|EPI ISL 535553|B.1.1.206|South Africa|2020-07-27	0.0002016231	Africa
Africa|hCoV-19/South Africa/KRISP-K000623/2020|EPI ISL 509275|B.1.1.206|South Africa|2020-07-04	Africa|hCoV-19/South Africa/KRISP-K002691/2020|EPI ISL 535553|B.1.1.206|South Africa|2020-07-27	0.0002016278	Africa
Africa|hCoV-19/South Africa/KRISP-K000624/2020|EPI ISL 509276|B.1.1.206|South Africa|2020-07-02	Africa|hCoV-19/South Africa/KRISP-K002691/2020|EPI ISL 535553|B.1.1.206|South Africa|2020-07-27	0.0001013961	Africa
Africa|hCoV-19/South Africa/KRISP-K000625/2020|EPI ISL 509277|B.1.1.206|South Africa|2020-07-11	Africa|hCoV-19/South Africa/KRISP-K002691/2020|EPI ISL 535553|B.1.1.206|South Africa|2020-07-27	0.0001696327	Africa
Africa|hCoV-19/South Africa/KRISP-K000626/2020|EPI ISL 509278|B.1.1.1|South Africa|2020-07-07	Africa|hCoV-19/South Africa/KRISP-K002691/2020|EPI ISL 535553|B.1.1.206|South Africa|2020-07-27	0.0004504592	Africa
Africa|hCoV-19/South Africa/KRISP-K000628/2020|EPI ISL 509279|B.1.1.206|South Africa|2020-07-12	Africa|hCoV-19/South Africa/KRISP-K002691/2020|EPI ISL 535553|B.1.1.206|South Africa|2020-07-27	0.0001008034	Africa
Africa|hCoV-19/South Africa/KRISP-K000629/2020|EPI ISL 509280|B.1.1|South Africa|2020-07-03	Africa|hCoV-19/South Africa/KRISP-K002691/2020|EPI ISL 535553|B.1.1.206|South Africa|2020-07-27	0.0003806798	Africa
Africa|hCoV-19/South Africa/KRISP-K000630/2020|EPI ISL 509281|B.1.1.206|South Africa|2020-07-03	Africa|hCoV-19/South Africa/KRISP-K002691/2020|EPI ISL 535553|B.1.1.206|South Africa|2020-07-27	0.0001344098	Africa
Africa|hCoV-19/South Africa/KRISP-K000631/2020|EPI ISL 509282|B.1.1.206|South Africa|2020-07-04	Africa|hCoV-19/South Africa/KRISP-K002691/2020|EPI ISL 535553|B.1.1.206|South Africa|2020-07-27	0.0001015928	Africa
Africa|hCoV-19/South Africa/KRISP-K000632/2020|EPI ISL 509283|B.1.1.206|South Africa|2020-07-02	Africa|hCoV-19/South Africa/KRISP-K002691/2020|EPI ISL 535553|B.1.1.206|South Africa|2020-07-27	0.0001008010	Africa
Africa|hCoV-19/South Africa/KRISP-K000633/2020|EPI ISL 509284|B.1.1.206|South Africa|2020-07-02	Africa|hCoV-19/South Africa/KRISP-K002691/2020|EPI ISL 535553|B.1.1.206|South Africa|2020-07-27	0.0000671993	Africa
Africa|hCoV-19/South Africa/KRISP-K000635/2020|EPI ISL 509285|B.1|South Africa|2020-07-07	Africa|hCoV-19/South Africa/KRISP-K002691/2020|EPI ISL 535553|B.1.1.206|South Africa|2020-07-27	0.0004706042	Africa
Africa|hCoV-19/South Africa/KRISP-K000637/2020|EPI ISL 509287|B.1.106|South Africa|2020-07-13	Africa|hCoV-19/South Africa/KRISP-K002691/2020|EPI ISL 535553|B.1.1.206|South Africa|2020-07-27	0.0004033316	Africa
Africa|hCoV-19/South Africa/KRISP-K000639/2020|EPI ISL 509288|C.1|South Africa|2020-07-13	Africa|hCoV-19/South Africa/KRISP-K002691/2020|EPI ISL 535553|B.1.1.206|South Africa|2020-07-27	0.0004060099	Africa
Africa|hCoV-19/South Africa/KRISP-K000640/2020|EPI ISL 509289|B.1.5.31|South Africa|2020-07-13	Africa|hCoV-19/South Africa/KRISP-K002691/2020|EPI ISL 535553|B.1.1.206|South Africa|2020-07-27	0.0004033411	Africa
Africa|hCoV-19/South Africa/KRISP-K000641/2020|EPI ISL 509290|B.1.1.34|South Africa|2020-07-13	Africa|hCoV-19/South Africa/KRISP-K002691/2020|EPI ISL 535553|B.1.1.206|South Africa|2020-07-27	0.0004706230	Africa
Africa|hCoV-19/South Africa/KRISP-K000643/2020|EPI ISL 509292|C.1|South Africa|2020-07-10	Africa|hCoV-19/South Africa/KRISP-K002691/2020|EPI ISL 535553|B.1.1.206|South Africa|2020-07-27	0.0004033221	Africa
Africa|hCoV-19/South Africa/KRISP-K000649/2020|EPI ISL 509293|B.1.5.19|South Africa|2020-07-13	Africa|hCoV-19/South Africa/KRISP-K002691/2020|EPI ISL 535553|B.1.1.206|South Africa|2020-07-27	0.0005714826	Africa
Africa|hCoV-19/South Africa/KRISP-K000650/2020|EPI ISL 509294|B.1.1.206|South Africa|2020-07-13	Africa|hCoV-19/South Africa/KRISP-K002691/2020|EPI ISL 535553|B.1.1.206|South Africa|2020-07-27	0.0003024530	Africa
Africa|hCoV-19/South Africa/KRISP-K000652/2020|EPI ISL 509296|B.1.1.273|South Africa|2020-07-13	Africa|hCoV-19/South Africa/KRISP-K002691/2020|EPI ISL 535553|B.1.1.206|South Africa|2020-07-27	0.0004369221	Africa
Africa|hCoV-19/South Africa/KRISP-K000655/2020|EPI ISL 509298|B.1.1.254|South Africa|2020-07-12	Africa|hCoV-19/South Africa/KRISP-K002691/2020|EPI ISL 535553|B.1.1.206|South Africa|2020-07-27	0.0003146176	Africa
Africa|hCoV-19/South Africa/KRISP-K000658/2020|EPI ISL 509299|C.1|South Africa|2020-07-13	Africa|hCoV-19/South Africa/KRISP-K002691/2020|EPI ISL 535553|B.1.1.206|South Africa|2020-07-27	0.0005718277	Africa
Africa|hCoV-19/South Africa/KRISP-K000659/2020|EPI ISL 509300|B.1.1.206|South Africa|2020-07-13	Africa|hCoV-19/South Africa/KRISP-K002691/2020|EPI ISL 535553|B.1.1.206|South Africa|2020-07-27	0.0003025241	Africa
Africa|hCoV-19/South Africa/KRISP-K001035/2020|EPI ISL 509301|H.1|South Africa|2020-07-17	Africa|hCoV-19/South Africa/KRISP-K002691/2020|EPI ISL 535553|B.1.1.206|South Africa|2020-07-27	0.0003024733	Africa
Africa|hCoV-19/South Africa/KRISP-K001037/2020|EPI ISL 509302|B.1.140|South Africa|2020-07-16	Africa|hCoV-19/South Africa/KRISP-K002691/2020|EPI ISL 535553|B.1.1.206|South Africa|2020-07-27	0.0004706358	Africa
Africa|hCoV-19/South Africa/KRISP-K001038/2020|EPI ISL 509303|B.1.1.273|South Africa|2020-07-16	Africa|hCoV-19/South Africa/KRISP-K002691/2020|EPI ISL 535553|B.1.1.206|South Africa|2020-07-27	0.0004369221	Africa
Africa|hCoV-19/South Africa/KRISP-K001041/2020|EPI ISL 509304|B.1.1.273|South Africa|2020-07-16	Africa|hCoV-19/South Africa/KRISP-K002691/2020|EPI ISL 535553|B.1.1.206|South Africa|2020-07-27	0.0004705726	Africa
Africa|hCoV-19/South Africa/KRISP-K001043/2020|EPI ISL 509305|B.1.5.16|South Africa|2020-07-02	Africa|hCoV-19/South Africa/KRISP-K002691/2020|EPI ISL 535553|B.1.1.206|South Africa|2020-07-27	0.0006387695	Africa
Africa|hCoV-19/South Africa/KRISP-K001044/2020|EPI ISL 509306|B.1.1|South Africa|2020-07-18	Africa|hCoV-19/South Africa/KRISP-K002691/2020|EPI ISL 535553|B.1.1.206|South Africa|2020-07-27	0.0002352419	Africa
Africa|hCoV-19/South Africa/KRISP-K001045/2020|EPI ISL 509307|C.2|South Africa|2020-07-18	Africa|hCoV-19/South Africa/KRISP-K002691/2020|EPI ISL 535553|B.1.1.206|South Africa|2020-07-27	0.0004705820	Africa
Africa|hCoV-19/South Africa/KRISP-K001049/2020|EPI ISL 509308|B.1.1.34|South Africa|2020-07-16	Africa|hCoV-19/South Africa/KRISP-K002691/2020|EPI ISL 535553|B.1.1.206|South Africa|2020-07-27	0.0004705837	Africa
Africa|hCoV-19/South Africa/KRISP-K001051/2020|EPI ISL 509309|B.1.1.206|South Africa|2020-07-14	Africa|hCoV-19/South Africa/KRISP-K002691/2020|EPI ISL 535553|B.1.1.206|South Africa|2020-07-27	0.0003361242	Africa
Africa|hCoV-19/South Africa/KRISP-K001052/2020|EPI ISL 509310|B.1.1.206|South Africa|2020-07-14	Africa|hCoV-19/South Africa/KRISP-K002691/2020|EPI ISL 535553|B.1.1.206|South Africa|2020-07-27	0.0001344073	Africa
Africa|hCoV-19/South Africa/KRISP-K001053/2020|EPI ISL 509311|B.1.1.206|South Africa|2020-07-03	Africa|hCoV-19/South Africa/KRISP-K002691/2020|EPI ISL 535553|B.1.1.206|South Africa|2020-07-27	0.0001347631	Africa
Africa|hCoV-19/South Africa/KRISP-K001055/2020|EPI ISL 509313|B.1.1.62|South Africa|2020-07-13	Africa|hCoV-19/South Africa/KRISP-K002691/2020|EPI ISL 535553|B.1.1.206|South Africa|2020-07-27	0.0003697367	Africa
Africa|hCoV-19/South Africa/KRISP-K001057/2020|EPI ISL 509314|B.1.1.254|South Africa|2020-07-03	Africa|hCoV-19/South Africa/KRISP-K002691/2020|EPI ISL 535553|B.1.1.206|South Africa|2020-07-27	0.0003024530	Africa
Africa|hCoV-19/South Africa/KRISP-K001059/2020|EPI ISL 509316|B.1.1|South Africa|2020-07-01	Africa|hCoV-19/South Africa/KRISP-K002691/2020|EPI ISL 535553|B.1.1.206|South Africa|2020-07-27	0.0004369515	Africa
Africa|hCoV-19/South Africa/KRISP-K001061/2020|EPI ISL 509317|B.1.1.206|South Africa|2020-07-04	Africa|hCoV-19/South Africa/KRISP-K002691/2020|EPI ISL 535553|B.1.1.206|South Africa|2020-07-27	0.0001680198	Africa
Africa|hCoV-19/South Africa/KRISP-K001062/2020|EPI ISL 509318|B.1.1.206|South Africa|2020-07-03	Africa|hCoV-19/South Africa/KRISP-K002691/2020|EPI ISL 535553|B.1.1.206|South Africa|2020-07-27	0.0001344041	Africa
Africa|hCoV-19/South Africa/KRISP-K001063/2020|EPI ISL 509319|B.1.5|South Africa|2020-07-03	Africa|hCoV-19/South Africa/KRISP-K002691/2020|EPI ISL 535553|B.1.1.206|South Africa|2020-07-27	0.0005042528	Africa
Africa|hCoV-19/South Africa/KRISP-K001064/2020|EPI ISL 509320|B.1.1.273|South Africa|2020-07-03	Africa|hCoV-19/South Africa/KRISP-K002691/2020|EPI ISL 535553|B.1.1.206|South Africa|2020-07-27	0.0003024793	Africa
Africa|hCoV-19/South Africa/KRISP-K001065/2020|EPI ISL 509321|B.1.1|South Africa|2020-07-03	Africa|hCoV-19/South Africa/KRISP-K002691/2020|EPI ISL 535553|B.1.1.206|South Africa|2020-07-27	0.0002688597	Africa
Africa|hCoV-19/South Africa/KRISP-K001067/2020|EPI ISL 509323|B.1.1.206|South Africa|2020-07-02	Africa|hCoV-19/South Africa/KRISP-K002691/2020|EPI ISL 535553|B.1.1.206|South Africa|2020-07-27	0.0002016319	Africa
Africa|hCoV-19/South Africa/KRISP-K001068/2020|EPI ISL 509324|C.1|South Africa|2020-07-14	Africa|hCoV-19/South Africa/KRISP-K002691/2020|EPI ISL 535553|B.1.1.206|South Africa|2020-07-27	0.0004705615	Africa
Africa|hCoV-19/South Africa/KRISP-K001071/2020|EPI ISL 509325|B.1.1.273|South Africa|2020-07-18	Africa|hCoV-19/South Africa/KRISP-K002691/2020|EPI ISL 535553|B.1.1.206|South Africa|2020-07-27	0.0003697045	Africa
Africa|hCoV-19/South Africa/KRISP-K001072/2020|EPI ISL 509326|B.1.1.206|South Africa|2020-07-14	Africa|hCoV-19/South Africa/KRISP-K002691/2020|EPI ISL 535553|B.1.1.206|South Africa|2020-07-27	0.0001680158	Africa
Africa|hCoV-19/South Africa/KRISP-K001073/2020|EPI ISL 509327|B.1.1|South Africa|2020-07-14	Africa|hCoV-19/South Africa/KRISP-K002691/2020|EPI ISL 535553|B.1.1.206|South Africa|2020-07-27	0.0002688597	Africa
Africa|hCoV-19/South Africa/KRISP-K001074/2020|EPI ISL 509328|C.1|South Africa|2020-07-14	Africa|hCoV-19/South Africa/KRISP-K002691/2020|EPI ISL 535553|B.1.1.206|South Africa|2020-07-27	0.0005042052	Africa
Africa|hCoV-19/South Africa/KRISP-K001075/2020|EPI ISL 509329|C.1|South Africa|2020-07-02	Africa|hCoV-19/South Africa/KRISP-K002691/2020|EPI ISL 535553|B.1.1.206|South Africa|2020-07-27	0.0004705615	Africa
Africa|hCoV-19/South Africa/KRISP-K001076/2020|EPI ISL 509330|B.1.1|South Africa|2020-07-04	Africa|hCoV-19/South Africa/KRISP-K002691/2020|EPI ISL 535553|B.1.1.206|South Africa|2020-07-27	0.0002688417	Africa
Africa|hCoV-19/South Africa/KRISP-K001077/2020|EPI ISL 509331|B.1.1|South Africa|2020-07-03	Africa|hCoV-19/South Africa/KRISP-K002691/2020|EPI ISL 535553|B.1.1.206|South Africa|2020-07-27	0.0003360882	Africa
Africa|hCoV-19/South Africa/KRISP-K001078/2020|EPI ISL 509332|H.1|South Africa|2020-07-03	Africa|hCoV-19/South Africa/KRISP-K002691/2020|EPI ISL 535553|B.1.1.206|South Africa|2020-07-27	0.0003024733	Africa
Africa|hCoV-19/South Africa/KRISP-K001079/2020|EPI ISL 509333|B.1.1.273|South Africa|2020-07-03	Africa|hCoV-19/South Africa/KRISP-K002691/2020|EPI ISL 535553|B.1.1.206|South Africa|2020-07-27	0.0004369221	Africa
Africa|hCoV-19/South Africa/KRISP-K001080/2020|EPI ISL 509334|B.1.1|South Africa|2020-07-01	Africa|hCoV-19/South Africa/KRISP-K002691/2020|EPI ISL 535553|B.1.1.206|South Africa|2020-07-27	0.0003024601	Africa
Africa|hCoV-19/South Africa/KRISP-K001082/2020|EPI ISL 509335|B.1.1.40|South Africa|2020-07-18	Africa|hCoV-19/South Africa/KRISP-K002691/2020|EPI ISL 535553|B.1.1.206|South Africa|2020-07-27	0.0004369412	Africa
Africa|hCoV-19/South Africa/KRISP-K001084/2020|EPI ISL 509337|C.1|South Africa|2020-07-03	Africa|hCoV-19/South Africa/KRISP-K002691/2020|EPI ISL 535553|B.1.1.206|South Africa|2020-07-27	0.0005378063	Africa
Africa|hCoV-19/South Africa/KRISP-K001085/2020|EPI ISL 509338|C.1|South Africa|2020-07-13	Africa|hCoV-19/South Africa/KRISP-K002691/2020|EPI ISL 535553|B.1.1.206|South Africa|2020-07-27	0.0004369411	Africa
Africa|hCoV-19/South Africa/KRISP-K001087/2020|EPI ISL 509339|B.1.1.56|South Africa|2020-07-13	Africa|hCoV-19/South Africa/KRISP-K002691/2020|EPI ISL 535553|B.1.1.206|South Africa|2020-07-27	0.0004369792	Africa
Africa|hCoV-19/South Africa/KRISP-K001088/2020|EPI ISL 509340|B.1.1.99|South Africa|2020-07-13	Africa|hCoV-19/South Africa/KRISP-K002691/2020|EPI ISL 535553|B.1.1.206|South Africa|2020-07-27	0.0002352317	Africa
Africa|hCoV-19/South Africa/KRISP-K001091/2020|EPI ISL 509342|B.1.1.206|South Africa|2020-07-10	Africa|hCoV-19/South Africa/KRISP-K002691/2020|EPI ISL 535553|B.1.1.206|South Africa|2020-07-27	0.0001344073	Africa
Africa|hCoV-19/South Africa/KRISP-K001096/2020|EPI ISL 509345|B.1.1.206|South Africa|2020-07-13	Africa|hCoV-19/South Africa/KRISP-K002691/2020|EPI ISL 535553|B.1.1.206|South Africa|2020-07-27	0.0001680159	Africa
Africa|hCoV-19/South Africa/KRISP-K001097/2020|EPI ISL 509346|B.1.1|South Africa|2020-07-13	Africa|hCoV-19/South Africa/KRISP-K002691/2020|EPI ISL 535553|B.1.1.206|South Africa|2020-07-27	0.0003361041	Africa
Africa|hCoV-19/South Africa/KRISP-K001098/2020|EPI ISL 509347|B.1.1|South Africa|2020-07-10	Africa|hCoV-19/South Africa/KRISP-K002691/2020|EPI ISL 535553|B.1.1.206|South Africa|2020-07-27	0.0002688480	Africa
Africa|hCoV-19/South Africa/KRISP-K001099/2020|EPI ISL 509348|B.1.1.62|South Africa|2020-07-13	Africa|hCoV-19/South Africa/KRISP-K002691/2020|EPI ISL 535553|B.1.1.206|South Africa|2020-07-27	0.0003360949	Africa
Africa|hCoV-19/South Africa/KRISP-K001101/2020|EPI ISL 509350|C.1|South Africa|2020-07-10	Africa|hCoV-19/South Africa/KRISP-K002691/2020|EPI ISL 535553|B.1.1.206|South Africa|2020-07-27	0.0004369602	Africa
Africa|hCoV-19/South Africa/KRISP-K001103/2020|EPI ISL 509352|B.1.1.206|South Africa|2020-07-13	Africa|hCoV-19/South Africa/KRISP-K002691/2020|EPI ISL 535553|B.1.1.206|South Africa|2020-07-27	0.0001008010	Africa
Africa|hCoV-19/South Africa/KRISP-K001104/2020|EPI ISL 509353|C.1|South Africa|2020-07-13	Africa|hCoV-19/South Africa/KRISP-K002691/2020|EPI ISL 535553|B.1.1.206|South Africa|2020-07-27	0.0004369308	Africa
Africa|hCoV-19/South Africa/KRISP-K001105/2020|EPI ISL 509354|B.1.1.206|South Africa|2020-07-10	Africa|hCoV-19/South Africa/KRISP-K002691/2020|EPI ISL 535553|B.1.1.206|South Africa|2020-07-27	0.0001680125	Africa
Africa|hCoV-19/South Africa/KRISP-K001109/2020|EPI ISL 509356|B.1.1.34|South Africa|2020-07-16	Africa|hCoV-19/South Africa/KRISP-K002691/2020|EPI ISL 535553|B.1.1.206|South Africa|2020-07-27	0.0003360803	Africa
Africa|hCoV-19/South Africa/KRISP-K001110/2020|EPI ISL 509357|C.1|South Africa|2020-07-17	Africa|hCoV-19/South Africa/KRISP-K002691/2020|EPI ISL 535553|B.1.1.206|South Africa|2020-07-27	0.0004705820	Africa
Africa|hCoV-19/South Africa/KRISP-K001112/2020|EPI ISL 509358|B.1.5|South Africa|2020-07-17	Africa|hCoV-19/South Africa/KRISP-K002691/2020|EPI ISL 535553|B.1.1.206|South Africa|2020-07-27	0.0004369998	Africa
Africa|hCoV-19/South Africa/KRISP-K001113/2020|EPI ISL 509359|B.1|South Africa|2020-07-14	Africa|hCoV-19/South Africa/KRISP-K002691/2020|EPI ISL 535553|B.1.1.206|South Africa|2020-07-27	0.0005104513	Africa
Africa|hCoV-19/South Africa/KRISP-K001114/2020|EPI ISL 509360|B.1.1|South Africa|2020-07-17	Africa|hCoV-19/South Africa/KRISP-K002691/2020|EPI ISL 535553|B.1.1.206|South Africa|2020-07-27	0.0002352317	Africa
Africa|hCoV-19/South Africa/KRISP-K001115/2020|EPI ISL 509361|B.1|South Africa|2020-07-14	Africa|hCoV-19/South Africa/KRISP-K002691/2020|EPI ISL 535553|B.1.1.206|South Africa|2020-07-27	0.0005379020	Africa
Africa|hCoV-19/South Africa/KRISP-K001116/2020|EPI ISL 509362|C.1|South Africa|2020-07-16	Africa|hCoV-19/South Africa/KRISP-K002691/2020|EPI ISL 535553|B.1.1.206|South Africa|2020-07-27	0.0005042272	Africa
Africa|hCoV-19/South Africa/KRISP-K001117/2020|EPI ISL 509363|H.1|South Africa|2020-07-17	Africa|hCoV-19/South Africa/KRISP-K002691/2020|EPI ISL 535553|B.1.1.206|South Africa|2020-07-27	0.0003697206	Africa
Africa|hCoV-19/South Africa/KRISP-K001118/2020|EPI ISL 509364|B.1.1.206|South Africa|2020-07-16	Africa|hCoV-19/South Africa/KRISP-K002691/2020|EPI ISL 535553|B.1.1.206|South Africa|2020-07-27	0.0001344041	Africa
Africa|hCoV-19/South Africa/KRISP-K001121/2020|EPI ISL 509365|B.1.1.273|South Africa|2020-07-16	Africa|hCoV-19/South Africa/KRISP-K002691/2020|EPI ISL 535553|B.1.1.206|South Africa|2020-07-27	0.0003696971	Africa
Africa|hCoV-19/South Africa/KRISP-K001122/2020|EPI ISL 515801|B.1.106|South Africa|2020-07-16	Africa|hCoV-19/South Africa/KRISP-K002691/2020|EPI ISL 535553|B.1.1.206|South Africa|2020-07-27	0.0004369514	Africa
Africa|hCoV-19/South Africa/KRISP-K001123/2020|EPI ISL 509366|B.1.1.34|South Africa|2020-07-15	Africa|hCoV-19/South Africa/KRISP-K002691/2020|EPI ISL 535553|B.1.1.206|South Africa|2020-07-27	0.0003360803	Africa
Africa|hCoV-19/South Africa/KRISP-K001124/2020|EPI ISL 509367|B.1.1.40|South Africa|2020-07-16	Africa|hCoV-19/South Africa/KRISP-K002691/2020|EPI ISL 535553|B.1.1.206|South Africa|2020-07-27	0.0004705615	Africa
Africa|hCoV-19/South Africa/KRISP-K001125/2020|EPI ISL 509368|B.1.1.117|South Africa|2020-07-16	Africa|hCoV-19/South Africa/KRISP-K002691/2020|EPI ISL 535553|B.1.1.206|South Africa|2020-07-27	0.0003360736	Africa
Africa|hCoV-19/South Africa/KRISP-K001126/2020|EPI ISL 509369|B.1.5|South Africa|2020-07-16	Africa|hCoV-19/South Africa/KRISP-K002691/2020|EPI ISL 535553|B.1.1.206|South Africa|2020-07-27	0.0005042171	Africa
Africa|hCoV-19/South Africa/KRISP-K001128/2020|EPI ISL 509371|B.1.1.273|South Africa|2020-07-16	Africa|hCoV-19/South Africa/KRISP-K002691/2020|EPI ISL 535553|B.1.1.206|South Africa|2020-07-27	0.0002725875	Africa
Africa|hCoV-19/South Africa/KRISP-K001317/2020|EPI ISL 515802|B.1.1.62|South Africa|2020-07-17	Africa|hCoV-19/South Africa/KRISP-K002691/2020|EPI ISL 535553|B.1.1.206|South Africa|2020-07-27	0.0003697119	Africa
Africa|hCoV-19/South Africa/KRISP-K001318/2020|EPI ISL 515803|B.1.1|South Africa|2020-07-18	Africa|hCoV-19/South Africa/KRISP-K002691/2020|EPI ISL 535553|B.1.1.206|South Africa|2020-07-27	0.0002352522	Africa
Africa|hCoV-19/South Africa/KRISP-K001319/2020|EPI ISL 515804|B.1.1.40|South Africa|2020-07-18	Africa|hCoV-19/South Africa/KRISP-K002691/2020|EPI ISL 535553|B.1.1.206|South Africa|2020-07-27	0.0003360803	Africa
Africa|hCoV-19/South Africa/KRISP-K001320/2020|EPI ISL 515805|C.6|South Africa|2020-07-18	Africa|hCoV-19/South Africa/KRISP-K002691/2020|EPI ISL 535553|B.1.1.206|South Africa|2020-07-27	0.0006389500	Africa
Africa|hCoV-19/South Africa/KRISP-K001321/2020|EPI ISL 515806|B.1.5.31|South Africa|2020-07-18	Africa|hCoV-19/South Africa/KRISP-K002691/2020|EPI ISL 535553|B.1.1.206|South Africa|2020-07-27	0.0005042290	Africa
Africa|hCoV-19/South Africa/KRISP-K001322/2020|EPI ISL 515807|B.1.1.57|South Africa|2020-07-18	Africa|hCoV-19/South Africa/KRISP-K002691/2020|EPI ISL 535553|B.1.1.206|South Africa|2020-07-27	0.0003697045	Africa
Africa|hCoV-19/South Africa/KRISP-K001323/2020|EPI ISL 515808|B.1|South Africa|2020-07-18	Africa|hCoV-19/South Africa/KRISP-K002691/2020|EPI ISL 535553|B.1.1.206|South Africa|2020-07-27	0.0004706358	Africa
Africa|hCoV-19/South Africa/KRISP-K001324/2020|EPI ISL 515809|B.1.5.16|South Africa|2020-07-18	Africa|hCoV-19/South Africa/KRISP-K002691/2020|EPI ISL 535553|B.1.1.206|South Africa|2020-07-27	0.0006051378	Africa
Africa|hCoV-19/South Africa/KRISP-K001325/2020|EPI ISL 515810|H.1|South Africa|2020-07-18	Africa|hCoV-19/South Africa/KRISP-K002691/2020|EPI ISL 535553|B.1.1.206|South Africa|2020-07-27	0.0003697045	Africa
Africa|hCoV-19/South Africa/KRISP-K001326/2020|EPI ISL 515811|B.1.1.34|South Africa|2020-07-18	Africa|hCoV-19/South Africa/KRISP-K002691/2020|EPI ISL 535553|B.1.1.206|South Africa|2020-07-27	0.0003696958	Africa
Africa|hCoV-19/South Africa/KRISP-K001327/2020|EPI ISL 515812|B.1.5.16|South Africa|2020-07-18	Africa|hCoV-19/South Africa/KRISP-K002691/2020|EPI ISL 535553|B.1.1.206|South Africa|2020-07-27	0.0004706247	Africa
Africa|hCoV-19/South Africa/KRISP-K001328/2020|EPI ISL 515813|B.1.1.34|South Africa|2020-07-18	Africa|hCoV-19/South Africa/KRISP-K002691/2020|EPI ISL 535553|B.1.1.206|South Africa|2020-07-27	0.0004706025	Africa
Africa|hCoV-19/South Africa/KRISP-K001329/2020|EPI ISL 515814|B.1.1.206|South Africa|2020-07-18	Africa|hCoV-19/South Africa/KRISP-K002691/2020|EPI ISL 535553|B.1.1.206|South Africa|2020-07-27	0.0001680085	Africa
Africa|hCoV-19/South Africa/KRISP-K001330/2020|EPI ISL 515815|B.1.1.206|South Africa|2020-07-18	Africa|hCoV-19/South Africa/KRISP-K002691/2020|EPI ISL 535553|B.1.1.206|South Africa|2020-07-27	0.0001680085	Africa
Africa|hCoV-19/South Africa/KRISP-K001331/2020|EPI ISL 515816|B.1.1.206|South Africa|2020-07-19	Africa|hCoV-19/South Africa/KRISP-K002691/2020|EPI ISL 535553|B.1.1.206|South Africa|2020-07-27	0.0002352475	Africa
Africa|hCoV-19/South Africa/KRISP-K001332/2020|EPI ISL 515817|B.1.1.62|South Africa|2020-07-19	Africa|hCoV-19/South Africa/KRISP-K002691/2020|EPI ISL 535553|B.1.1.206|South Africa|2020-07-27	0.0004033302	Africa
Africa|hCoV-19/South Africa/KRISP-K001333/2020|EPI ISL 515818|B.1.1.206|South Africa|2020-07-19	Africa|hCoV-19/South Africa/KRISP-K002691/2020|EPI ISL 535553|B.1.1.206|South Africa|2020-07-27	0.0002352428	Africa
Africa|hCoV-19/South Africa/KRISP-K001334/2020|EPI ISL 515819|B.1.1.206|South Africa|2020-07-19	Africa|hCoV-19/South Africa/KRISP-K002691/2020|EPI ISL 535553|B.1.1.206|South Africa|2020-07-27	0.0002016278	Africa
Africa|hCoV-19/South Africa/KRISP-K001335/2020|EPI ISL 515820|B.1.1.206|South Africa|2020-07-19	Africa|hCoV-19/South Africa/KRISP-K002691/2020|EPI ISL 535553|B.1.1.206|South Africa|2020-07-27	0.0002352475	Africa
Africa|hCoV-19/South Africa/KRISP-K001336/2020|EPI ISL 515821|B.1.1.62|South Africa|2020-07-19	Africa|hCoV-19/South Africa/KRISP-K002691/2020|EPI ISL 535553|B.1.1.206|South Africa|2020-07-27	0.0003024793	Africa
Africa|hCoV-19/South Africa/KRISP-K001337/2020|EPI ISL 515822|B.1.1.206|South Africa|2020-07-19	Africa|hCoV-19/South Africa/KRISP-K002691/2020|EPI ISL 535553|B.1.1.206|South Africa|2020-07-27	0.0000671993	Africa
Africa|hCoV-19/South Africa/KRISP-K001338/2020|EPI ISL 515823|B.1.5.16|South Africa|2020-07-18	Africa|hCoV-19/South Africa/KRISP-K002691/2020|EPI ISL 535553|B.1.1.206|South Africa|2020-07-27	0.0004706247	Africa
Africa|hCoV-19/South Africa/KRISP-K001339/2020|EPI ISL 515824|B.1.1.57|South Africa|2020-07-10	Africa|hCoV-19/South Africa/KRISP-K002691/2020|EPI ISL 535553|B.1.1.206|South Africa|2020-07-27	0.0004042404	Africa
Africa|hCoV-19/South Africa/KRISP-K001340/2020|EPI ISL 515825|B.1.1.206|South Africa|2020-07-10	Africa|hCoV-19/South Africa/KRISP-K002691/2020|EPI ISL 535553|B.1.1.206|South Africa|2020-07-27	0.0002352373	Africa
Africa|hCoV-19/South Africa/KRISP-K001341/2020|EPI ISL 515826|B.1.1.56|South Africa|2020-07-10	Africa|hCoV-19/South Africa/KRISP-K002691/2020|EPI ISL 535553|B.1.1.206|South Africa|2020-07-27	0.0004033302	Africa
Africa|hCoV-19/South Africa/KRISP-K001344/2020|EPI ISL 515829|B.1.1.254|South Africa|2020-07-13	Africa|hCoV-19/South Africa/KRISP-K002691/2020|EPI ISL 535553|B.1.1.206|South Africa|2020-07-27	0.0003360736	Africa
Africa|hCoV-19/South Africa/KRISP-K001345/2020|EPI ISL 515830|B.1.106|South Africa|2020-07-13	Africa|hCoV-19/South Africa/KRISP-K002691/2020|EPI ISL 535553|B.1.1.206|South Africa|2020-07-27	0.0005378659	Africa
Africa|hCoV-19/South Africa/KRISP-K001346/2020|EPI ISL 515831|H.1|South Africa|2020-07-13	Africa|hCoV-19/South Africa/KRISP-K002691/2020|EPI ISL 535553|B.1.1.206|South Africa|2020-07-27	0.0003360882	Africa
Africa|hCoV-19/South Africa/KRISP-K001347/2020|EPI ISL 515832|H.1|South Africa|2020-07-01	Africa|hCoV-19/South Africa/KRISP-K002691/2020|EPI ISL 535553|B.1.1.206|South Africa|2020-07-27	0.0002688480	Africa
Africa|hCoV-19/South Africa/KRISP-K001348/2020|EPI ISL 515833|B.1.5|South Africa|2020-07-01	Africa|hCoV-19/South Africa/KRISP-K002691/2020|EPI ISL 535553|B.1.1.206|South Africa|2020-07-27	0.0004706358	Africa
Africa|hCoV-19/South Africa/KRISP-K001349/2020|EPI ISL 515834|B.1.5|South Africa|2020-07-01	Africa|hCoV-19/South Africa/KRISP-K002691/2020|EPI ISL 535553|B.1.1.206|South Africa|2020-07-27	0.0005423080	Africa
Africa|hCoV-19/South Africa/KRISP-K001350/2020|EPI ISL 515835|B.1.1.273|South Africa|2020-06-30	Africa|hCoV-19/South Africa/KRISP-K002691/2020|EPI ISL 535553|B.1.1.206|South Africa|2020-07-27	0.0003696972	Africa
Africa|hCoV-19/South Africa/KRISP-K001351/2020|EPI ISL 515836|B.1.1.206|South Africa|2020-07-01	Africa|hCoV-19/South Africa/KRISP-K002691/2020|EPI ISL 535553|B.1.1.206|South Africa|2020-07-27	0.0001007987	Africa
Africa|hCoV-19/South Africa/KRISP-K001352/2020|EPI ISL 515837|B.1.1|South Africa|2020-06-24	Africa|hCoV-19/South Africa/KRISP-K002691/2020|EPI ISL 535553|B.1.1.206|South Africa|2020-07-27	0.0003024530	Africa
Africa|hCoV-19/South Africa/KRISP-K001353/2020|EPI ISL 515838|B.1.1.1|South Africa|2020-07-01	Africa|hCoV-19/South Africa/KRISP-K002691/2020|EPI ISL 535553|B.1.1.206|South Africa|2020-07-27	0.0005378297	Africa
Africa|hCoV-19/South Africa/KRISP-K001354/2020|EPI ISL 515839|B.1.1.273|South Africa|2020-07-01	Africa|hCoV-19/South Africa/KRISP-K002691/2020|EPI ISL 535553|B.1.1.206|South Africa|2020-07-27	0.0004369515	Africa
Africa|hCoV-19/South Africa/KRISP-K001355/2020|EPI ISL 515840|B.1.1.273|South Africa|2020-07-17	Africa|hCoV-19/South Africa/KRISP-K002691/2020|EPI ISL 535553|B.1.1.206|South Africa|2020-07-27	0.0003360815	Africa
Africa|hCoV-19/South Africa/KRISP-K001356/2020|EPI ISL 515841|B.1.1.34|South Africa|2020-07-16	Africa|hCoV-19/South Africa/KRISP-K002691/2020|EPI ISL 535553|B.1.1.206|South Africa|2020-07-27	0.0003024661	Africa
Africa|hCoV-19/South Africa/KRISP-K001357/2020|EPI ISL 515842|C.1|South Africa|2020-07-16	Africa|hCoV-19/South Africa/KRISP-K002691/2020|EPI ISL 535553|B.1.1.206|South Africa|2020-07-27	0.0006387672	Africa
Africa|hCoV-19/South Africa/KRISP-K001358/2020|EPI ISL 515843|H.1|South Africa|2020-07-15	Africa|hCoV-19/South Africa/KRISP-K002691/2020|EPI ISL 535553|B.1.1.206|South Africa|2020-07-27	0.0003361028	Africa
Africa|hCoV-19/South Africa/KRISP-K001359/2020|EPI ISL 515844|B.1.1.273|South Africa|2020-07-16	Africa|hCoV-19/South Africa/KRISP-K002691/2020|EPI ISL 535553|B.1.1.206|South Africa|2020-07-27	0.0004705410	Africa
Africa|hCoV-19/South Africa/KRISP-K001360/2020|EPI ISL 515845|B.1.1.206|South Africa|2020-07-16	Africa|hCoV-19/South Africa/KRISP-K002691/2020|EPI ISL 535553|B.1.1.206|South Africa|2020-07-27	0.0001344073	Africa
Africa|hCoV-19/South Africa/KRISP-K001361/2020|EPI ISL 515846|C.1|South Africa|2020-07-16	Africa|hCoV-19/South Africa/KRISP-K002691/2020|EPI ISL 535553|B.1.1.206|South Africa|2020-07-27	0.0005715438	Africa
Africa|hCoV-19/South Africa/KRISP-K001362/2020|EPI ISL 515847|B.1.1|South Africa|2020-07-15	Africa|hCoV-19/South Africa/KRISP-K002691/2020|EPI ISL 535553|B.1.1.206|South Africa|2020-07-27	0.0003024733	Africa
Africa|hCoV-19/South Africa/KRISP-K001363/2020|EPI ISL 515848|H.1|South Africa|2020-07-17	Africa|hCoV-19/South Africa/KRISP-K002691/2020|EPI ISL 535553|B.1.1.206|South Africa|2020-07-27	0.0003360882	Africa
Africa|hCoV-19/South Africa/KRISP-K001364/2020|EPI ISL 515849|B.1.1.273|South Africa|2020-07-16	Africa|hCoV-19/South Africa/KRISP-K002691/2020|EPI ISL 535553|B.1.1.206|South Africa|2020-07-27	0.0003024530	Africa
Africa|hCoV-19/South Africa/KRISP-K001365/2020|EPI ISL 515850|B.1.1.273|South Africa|2020-07-16	Africa|hCoV-19/South Africa/KRISP-K002691/2020|EPI ISL 535553|B.1.1.206|South Africa|2020-07-27	0.0004033397	Africa
Africa|hCoV-19/South Africa/KRISP-K001366/2020|EPI ISL 515851|B.1.140|South Africa|2020-07-16	Africa|hCoV-19/South Africa/KRISP-K002691/2020|EPI ISL 535553|B.1.1.206|South Africa|2020-07-27	0.0006051663	Africa
Africa|hCoV-19/South Africa/KRISP-K001367/2020|EPI ISL 515852|B.1.1.273|South Africa|2020-07-16	Africa|hCoV-19/South Africa/KRISP-K002691/2020|EPI ISL 535553|B.1.1.206|South Africa|2020-07-27	0.0003024530	Africa
Africa|hCoV-19/South Africa/KRISP-K001368/2020|EPI ISL 515853|B.1.1.273|South Africa|2020-07-15	Africa|hCoV-19/South Africa/KRISP-K002691/2020|EPI ISL 535553|B.1.1.206|South Africa|2020-07-27	0.0004033046	Africa
Africa|hCoV-19/South Africa/KRISP-K001370/2020|EPI ISL 515855|H.1|South Africa|2020-07-15	Africa|hCoV-19/South Africa/KRISP-K002691/2020|EPI ISL 535553|B.1.1.206|South Africa|2020-07-27	0.0003036231	Africa
Africa|hCoV-19/South Africa/KRISP-K001372/2020|EPI ISL 515857|B.1.1.52|South Africa|2020-07-15	Africa|hCoV-19/South Africa/KRISP-K002691/2020|EPI ISL 535553|B.1.1.206|South Africa|2020-07-27	0.0003367593	Africa
Africa|hCoV-19/South Africa/KRISP-K001373/2020|EPI ISL 515858|B.1.1.273|South Africa|2020-07-17	Africa|hCoV-19/South Africa/KRISP-K002691/2020|EPI ISL 535553|B.1.1.206|South Africa|2020-07-27	0.0004033222	Africa
Africa|hCoV-19/South Africa/KRISP-K001374/2020|EPI ISL 515859|B.1.1.273|South Africa|2020-07-16	Africa|hCoV-19/South Africa/KRISP-K002691/2020|EPI ISL 535553|B.1.1.206|South Africa|2020-07-27	0.0004033412	Africa
Africa|hCoV-19/South Africa/KRISP-K001375/2020|EPI ISL 515860|B.1.1.273|South Africa|2020-07-16	Africa|hCoV-19/South Africa/KRISP-K002691/2020|EPI ISL 535553|B.1.1.206|South Africa|2020-07-27	0.0004369221	Africa
Africa|hCoV-19/South Africa/KRISP-K001377/2020|EPI ISL 515862|B.1.1.206|South Africa|2020-07-16	Africa|hCoV-19/South Africa/KRISP-K002691/2020|EPI ISL 535553|B.1.1.206|South Africa|2020-07-27	0.0001344041	Africa
Africa|hCoV-19/South Africa/KRISP-K001378/2020|EPI ISL 515863|B.1.1.117|South Africa|2020-07-17	Africa|hCoV-19/South Africa/KRISP-K002691/2020|EPI ISL 535553|B.1.1.206|South Africa|2020-07-27	0.0002688417	Africa
Africa|hCoV-19/South Africa/KRISP-K001379/2020|EPI ISL 515864|B.1.1.206|South Africa|2020-07-09	Africa|hCoV-19/South Africa/KRISP-K002691/2020|EPI ISL 535553|B.1.1.206|South Africa|2020-07-27	0.0001008010	Africa
Africa|hCoV-19/South Africa/KRISP-K001380/2020|EPI ISL 515865|B.1.1.206|South Africa|2020-07-19	Africa|hCoV-19/South Africa/KRISP-K002691/2020|EPI ISL 535553|B.1.1.206|South Africa|2020-07-27	0.0002016191	Africa
Africa|hCoV-19/South Africa/KRISP-K001381/2020|EPI ISL 515866|C.1|South Africa|2020-07-19	Africa|hCoV-19/South Africa/KRISP-K002691/2020|EPI ISL 535553|B.1.1.206|South Africa|2020-07-27	0.0006724159	Africa
Africa|hCoV-19/South Africa/KRISP-K001383/2020|EPI ISL 515867|B.1.1.206|South Africa|2020-07-17	Africa|hCoV-19/South Africa/KRISP-K002691/2020|EPI ISL 535553|B.1.1.206|South Africa|2020-07-27	0.0003361096	Africa
Africa|hCoV-19/South Africa/KRISP-K001384/2020|EPI ISL 515868|B.1.1.206|South Africa|2020-07-17	Africa|hCoV-19/South Africa/KRISP-K002691/2020|EPI ISL 535553|B.1.1.206|South Africa|2020-07-27	0.0002688480	Africa
Africa|hCoV-19/South Africa/KRISP-K001385/2020|EPI ISL 515869|B.1.1.206|South Africa|2020-07-09	Africa|hCoV-19/South Africa/KRISP-K002691/2020|EPI ISL 535553|B.1.1.206|South Africa|2020-07-27	0.0000671993	Africa
Africa|hCoV-19/South Africa/KRISP-K001386/2020|EPI ISL 515870|C.1|South Africa|2020-07-17	Africa|hCoV-19/South Africa/KRISP-K002691/2020|EPI ISL 535553|B.1.1.206|South Africa|2020-07-27	0.0005715054	Africa
Africa|hCoV-19/South Africa/KRISP-K001388/2020|EPI ISL 515872|B.1.1.62|South Africa|2020-07-18	Africa|hCoV-19/South Africa/KRISP-K002691/2020|EPI ISL 535553|B.1.1.206|South Africa|2020-07-27	0.0003697206	Africa
Africa|hCoV-19/South Africa/KRISP-K001390/2020|EPI ISL 515874|B.1.140|South Africa|2020-07-20	Africa|hCoV-19/South Africa/KRISP-K002691/2020|EPI ISL 535553|B.1.1.206|South Africa|2020-07-27	0.0005715573	Africa
Africa|hCoV-19/South Africa/KRISP-K001391/2020|EPI ISL 515875|C.9|South Africa|2020-07-18	Africa|hCoV-19/South Africa/KRISP-K002691/2020|EPI ISL 535553|B.1.1.206|South Africa|2020-07-27	0.0005378063	Africa
Africa|hCoV-19/South Africa/KRISP-K001393/2020|EPI ISL 515877|B.1.1.206|South Africa|2020-07-16	Africa|hCoV-19/South Africa/KRISP-K002691/2020|EPI ISL 535553|B.1.1.206|South Africa|2020-07-27	0.0002016231	Africa
Africa|hCoV-19/South Africa/KRISP-K001394/2020|EPI ISL 515878|B.1.1.273|South Africa|2020-07-18	Africa|hCoV-19/South Africa/KRISP-K002691/2020|EPI ISL 535553|B.1.1.206|South Africa|2020-07-27	0.0004033046	Africa
Africa|hCoV-19/South Africa/KRISP-K001395/2020|EPI ISL 515879|B.1.1.273|South Africa|2020-07-19	Africa|hCoV-19/South Africa/KRISP-K002691/2020|EPI ISL 535553|B.1.1.206|South Africa|2020-07-27	0.0004503246	Africa
Africa|hCoV-19/South Africa/KRISP-K001397/2020|EPI ISL 515880|C.9|South Africa|2020-07-18	Africa|hCoV-19/South Africa/KRISP-K002691/2020|EPI ISL 535553|B.1.1.206|South Africa|2020-07-27	0.0005415003	Africa
Africa|hCoV-19/South Africa/KRISP-K001398/2020|EPI ISL 515881|B.1.1.206|South Africa|2020-07-18	Africa|hCoV-19/South Africa/KRISP-K002691/2020|EPI ISL 535553|B.1.1.206|South Africa|2020-07-27	0.0002688597	Africa
Africa|hCoV-19/South Africa/KRISP-K001399/2020|EPI ISL 515882|B.1.1.206|South Africa|2020-07-18	Africa|hCoV-19/South Africa/KRISP-K002691/2020|EPI ISL 535553|B.1.1.206|South Africa|2020-07-27	0.0001680198	Africa
Africa|hCoV-19/South Africa/KRISP-K001400/2020|EPI ISL 515883|B.1.106|South Africa|2020-07-17	Africa|hCoV-19/South Africa/KRISP-K002691/2020|EPI ISL 535553|B.1.1.206|South Africa|2020-07-27	0.0004369514	Africa
Africa|hCoV-19/South Africa/KRISP-K001402/2020|EPI ISL 515885|B.1.1.206|South Africa|2020-07-18	Africa|hCoV-19/South Africa/KRISP-K002691/2020|EPI ISL 535553|B.1.1.206|South Africa|2020-07-27	0.0002352530	Africa
Africa|hCoV-19/South Africa/KRISP-K001403/2020|EPI ISL 515886|B.1.1.206|South Africa|2020-07-18	Africa|hCoV-19/South Africa/KRISP-K002691/2020|EPI ISL 535553|B.1.1.206|South Africa|2020-07-27	0.0002016366	Africa
Africa|hCoV-19/South Africa/KRISP-K001405/2020|EPI ISL 515888|B.1.1.206|South Africa|2020-07-18	Africa|hCoV-19/South Africa/KRISP-K002691/2020|EPI ISL 535553|B.1.1.206|South Africa|2020-07-27	0.0002016278	Africa
Africa|hCoV-19/South Africa/KRISP-K001407/2020|EPI ISL 515890|C.9|South Africa|2020-07-18	Africa|hCoV-19/South Africa/KRISP-K002691/2020|EPI ISL 535553|B.1.1.206|South Africa|2020-07-27	0.0005732804	Africa
Africa|hCoV-19/South Africa/KRISP-K001408/2020|EPI ISL 515891|B.1.1.206|South Africa|2020-07-18	Africa|hCoV-19/South Africa/KRISP-K002691/2020|EPI ISL 535553|B.1.1.206|South Africa|2020-07-27	0.0002016366	Africa
Africa|hCoV-19/South Africa/KRISP-K001409/2020|EPI ISL 515892|B.1.1.273|South Africa|2020-07-17	Africa|hCoV-19/South Africa/KRISP-K002691/2020|EPI ISL 535553|B.1.1.206|South Africa|2020-07-27	0.0004705837	Africa
Africa|hCoV-19/South Africa/KRISP-K001410/2020|EPI ISL 515893|C.1|South Africa|2020-07-17	Africa|hCoV-19/South Africa/KRISP-K002691/2020|EPI ISL 535553|B.1.1.206|South Africa|2020-07-27	0.0005042171	Africa
Africa|hCoV-19/South Africa/KRISP-K002162/2020|EPI ISL 515568|H.1|South Africa|2020-07-08	Africa|hCoV-19/South Africa/KRISP-K002691/2020|EPI ISL 535553|B.1.1.206|South Africa|2020-07-27	0.0003360882	Africa
Africa|hCoV-19/South Africa/KRISP-K002163/2020|EPI ISL 515569|B.1.1.206|South Africa|2020-07-22	Africa|hCoV-19/South Africa/KRISP-K002691/2020|EPI ISL 535553|B.1.1.206|South Africa|2020-07-27	0.0000335975	Africa
Africa|hCoV-19/South Africa/KRISP-K002165/2020|EPI ISL 515571|B.1.1.206|South Africa|2020-07-22	Africa|hCoV-19/South Africa/KRISP-K002691/2020|EPI ISL 535553|B.1.1.206|South Africa|2020-07-27	0.0001355930	Africa
Africa|hCoV-19/South Africa/KRISP-K002168/2020|EPI ISL 515572|B.1.1|South Africa|2020-07-01	Africa|hCoV-19/South Africa/KRISP-K002691/2020|EPI ISL 535553|B.1.1.206|South Africa|2020-07-27	0.0002462980	Africa
Africa|hCoV-19/South Africa/KRISP-K002171/2020|EPI ISL 515573|H.1|South Africa|2020-07-08	Africa|hCoV-19/South Africa/KRISP-K002691/2020|EPI ISL 535553|B.1.1.206|South Africa|2020-07-27	0.0003024732	Africa
Africa|hCoV-19/South Africa/KRISP-K002172/2020|EPI ISL 515574|B.1|South Africa|2020-07-08	Africa|hCoV-19/South Africa/KRISP-K002691/2020|EPI ISL 535553|B.1.1.206|South Africa|2020-07-27	0.0005718612	Africa
Africa|hCoV-19/South Africa/KRISP-K002173/2020|EPI ISL 515575|B.1.1.206|South Africa|2020-07-08	Africa|hCoV-19/South Africa/KRISP-K002691/2020|EPI ISL 535553|B.1.1.206|South Africa|2020-07-27	0.0001344100	Africa
Africa|hCoV-19/South Africa/KRISP-K002174/2020|EPI ISL 515576|B.1.1.206|South Africa|2020-07-09	Africa|hCoV-19/South Africa/KRISP-K002691/2020|EPI ISL 535553|B.1.1.206|South Africa|2020-07-27	0.0001355104	Africa
Africa|hCoV-19/South Africa/KRISP-K002175/2020|EPI ISL 515577|B.1.1.57|South Africa|2020-07-09	Africa|hCoV-19/South Africa/KRISP-K002691/2020|EPI ISL 535553|B.1.1.206|South Africa|2020-07-27	0.0002725160	Africa
Africa|hCoV-19/South Africa/KRISP-K002176/2020|EPI ISL 515578|B.1.1.206|South Africa|2020-06-29	Africa|hCoV-19/South Africa/KRISP-K002691/2020|EPI ISL 535553|B.1.1.206|South Africa|2020-07-27	0.0001398736	Africa
Africa|hCoV-19/South Africa/KRISP-K002177/2020|EPI ISL 515579|B.1.1.57|South Africa|2020-07-09	Africa|hCoV-19/South Africa/KRISP-K002691/2020|EPI ISL 535553|B.1.1.206|South Africa|2020-07-27	0.0002708093	Africa
Africa|hCoV-19/South Africa/KRISP-K002179/2020|EPI ISL 515580|B.1.1.273|South Africa|2020-07-08	Africa|hCoV-19/South Africa/KRISP-K002691/2020|EPI ISL 535553|B.1.1.206|South Africa|2020-07-27	0.0003360882	Africa
Africa|hCoV-19/South Africa/KRISP-K002182/2020|EPI ISL 515581|B.1.1|South Africa|2020-07-08	Africa|hCoV-19/South Africa/KRISP-K002691/2020|EPI ISL 535553|B.1.1.206|South Africa|2020-07-27	0.0002398163	Africa
Africa|hCoV-19/South Africa/KRISP-K002183/2020|EPI ISL 515582|B.1.1.206|South Africa|2020-07-09	Africa|hCoV-19/South Africa/KRISP-K002691/2020|EPI ISL 535553|B.1.1.206|South Africa|2020-07-27	0.0001344100	Africa
Africa|hCoV-19/South Africa/KRISP-K002185/2020|EPI ISL 515584|B.1.1.84|South Africa|2020-06-30	Africa|hCoV-19/South Africa/KRISP-K002691/2020|EPI ISL 535553|B.1.1.206|South Africa|2020-07-27	0.0002688480	Africa
Africa|hCoV-19/South Africa/KRISP-K002186/2020|EPI ISL 515585|B.1.1.84|South Africa|2020-06-30	Africa|hCoV-19/South Africa/KRISP-K002691/2020|EPI ISL 535553|B.1.1.206|South Africa|2020-07-27	0.0003696797	Africa
Africa|hCoV-19/South Africa/KRISP-K002187/2020|EPI ISL 515586|B.1.1.273|South Africa|2020-07-08	Africa|hCoV-19/South Africa/KRISP-K002691/2020|EPI ISL 535553|B.1.1.206|South Africa|2020-07-27	0.0003696884	Africa
Africa|hCoV-19/South Africa/KRISP-K002188/2020|EPI ISL 515587|B.1.5|South Africa|2020-07-08	Africa|hCoV-19/South Africa/KRISP-K002691/2020|EPI ISL 535553|B.1.1.206|South Africa|2020-07-27	0.0003072397	Africa
Africa|hCoV-19/South Africa/KRISP-K002189/2020|EPI ISL 515588|B.1.5|South Africa|2020-07-08	Africa|hCoV-19/South Africa/KRISP-K002691/2020|EPI ISL 535553|B.1.1.206|South Africa|2020-07-27	0.0003389974	Africa
Africa|hCoV-19/South Africa/KRISP-K002190/2020|EPI ISL 515589|B.1.1.62|South Africa|2020-07-14	Africa|hCoV-19/South Africa/KRISP-K002691/2020|EPI ISL 535553|B.1.1.206|South Africa|2020-07-27	0.0003360949	Africa
Africa|hCoV-19/South Africa/KRISP-K002191/2020|EPI ISL 515590|B.1.5|South Africa|2020-07-06	Africa|hCoV-19/South Africa/KRISP-K002691/2020|EPI ISL 535553|B.1.1.206|South Africa|2020-07-27	0.0003404781	Africa
Africa|hCoV-19/South Africa/KRISP-K002194/2020|EPI ISL 515592|B.1.1.40|South Africa|2020-07-16	Africa|hCoV-19/South Africa/KRISP-K002691/2020|EPI ISL 535553|B.1.1.206|South Africa|2020-07-27	0.0004705299	Africa
Africa|hCoV-19/South Africa/KRISP-K002195/2020|EPI ISL 515593|C.1|South Africa|2020-07-10	Africa|hCoV-19/South Africa/KRISP-K002691/2020|EPI ISL 535553|B.1.1.206|South Africa|2020-07-27	0.0004709525	Africa
Africa|hCoV-19/South Africa/KRISP-K002196/2020|EPI ISL 515594|B.1.1.273|South Africa|2020-07-05	Africa|hCoV-19/South Africa/KRISP-K002691/2020|EPI ISL 535553|B.1.1.206|South Africa|2020-07-27	0.0003696884	Africa
Africa|hCoV-19/South Africa/KRISP-K002197/2020|EPI ISL 515595|B.1.1.206|South Africa|2020-07-13	Africa|hCoV-19/South Africa/KRISP-K002691/2020|EPI ISL 535553|B.1.1.206|South Africa|2020-07-27	0.0001401462	Africa
Africa|hCoV-19/South Africa/KRISP-K002198/2020|EPI ISL 515596|B.1.5|South Africa|2020-07-17	Africa|hCoV-19/South Africa/KRISP-K002691/2020|EPI ISL 535553|B.1.1.206|South Africa|2020-07-27	0.0004707797	Africa
Africa|hCoV-19/South Africa/KRISP-K002199/2020|EPI ISL 515597|B.1.140|South Africa|2020-07-14	Africa|hCoV-19/South Africa/KRISP-K002691/2020|EPI ISL 535553|B.1.1.206|South Africa|2020-07-27	0.0004706358	Africa
Africa|hCoV-19/South Africa/KRISP-K002200/2020|EPI ISL 515598|B.1.144|South Africa|2020-07-01	Africa|hCoV-19/South Africa/KRISP-K002691/2020|EPI ISL 535553|B.1.1.206|South Africa|2020-07-27	0.0001407166	Africa
Africa|hCoV-19/South Africa/KRISP-K002201/2020|EPI ISL 515599|B.1.106|South Africa|2020-07-01	Africa|hCoV-19/South Africa/KRISP-K002691/2020|EPI ISL 535553|B.1.1.206|South Africa|2020-07-27	0.0005095380	Africa
Africa|hCoV-19/South Africa/KRISP-K002202/2020|EPI ISL 515600|B.1.140|South Africa|2020-07-16	Africa|hCoV-19/South Africa/KRISP-K002691/2020|EPI ISL 535553|B.1.1.206|South Africa|2020-07-27	0.0004706357	Africa
Africa|hCoV-19/South Africa/KRISP-K002203/2020|EPI ISL 515601|B.1.140|South Africa|2020-07-09	Africa|hCoV-19/South Africa/KRISP-K002691/2020|EPI ISL 535553|B.1.1.206|South Africa|2020-07-27	0.0005379039	Africa
Africa|hCoV-19/South Africa/KRISP-K002204/2020|EPI ISL 515602|B.1.1.273|South Africa|2020-07-18	Africa|hCoV-19/South Africa/KRISP-K002691/2020|EPI ISL 535553|B.1.1.206|South Africa|2020-07-27	0.0003696884	Africa
Africa|hCoV-19/South Africa/KRISP-K002205/2020|EPI ISL 515603|B.1.106|South Africa|2020-07-16	Africa|hCoV-19/South Africa/KRISP-K002691/2020|EPI ISL 535553|B.1.1.206|South Africa|2020-07-27	0.0006431493	Africa
Africa|hCoV-19/South Africa/KRISP-K002206/2020|EPI ISL 515604|B.1.1.273|South Africa|2020-07-17	Africa|hCoV-19/South Africa/KRISP-K002691/2020|EPI ISL 535553|B.1.1.206|South Africa|2020-07-27	0.0004033141	Africa
Africa|hCoV-19/South Africa/KRISP-K002209/2020|EPI ISL 515606|B.1.140|South Africa|2020-07-24	Africa|hCoV-19/South Africa/KRISP-K002691/2020|EPI ISL 535553|B.1.1.206|South Africa|2020-07-27	0.0007398513	Africa
Africa|hCoV-19/South Africa/KRISP-K002210/2020|EPI ISL 515607|B.1.1.117|South Africa|2020-07-24	Africa|hCoV-19/South Africa/KRISP-K002691/2020|EPI ISL 535553|B.1.1.206|South Africa|2020-07-27	0.0003699444	Africa
Africa|hCoV-19/South Africa/KRISP-K002211/2020|EPI ISL 515608|B.1.140|South Africa|2020-07-08	Africa|hCoV-19/South Africa/KRISP-K002691/2020|EPI ISL 535553|B.1.1.206|South Africa|2020-07-27	0.0005489431	Africa
Africa|hCoV-19/South Africa/KRISP-K002213/2020|EPI ISL 515610|C.1|South Africa|2020-07-30	Africa|hCoV-19/South Africa/KRISP-K002691/2020|EPI ISL 535553|B.1.1.206|South Africa|2020-07-27	0.0004370776	Africa
Africa|hCoV-19/South Africa/KRISP-K002214/2020|EPI ISL 515611|B.1.1.117|South Africa|2020-07-30	Africa|hCoV-19/South Africa/KRISP-K002691/2020|EPI ISL 535553|B.1.1.206|South Africa|2020-07-27	0.0002745262	Africa
Africa|hCoV-19/South Africa/KRISP-K002215/2020|EPI ISL 515612|B.1.1.206|South Africa|2020-07-30	Africa|hCoV-19/South Africa/KRISP-K002691/2020|EPI ISL 535553|B.1.1.206|South Africa|2020-07-27	0.0000671993	Africa
Africa|hCoV-19/South Africa/KRISP-K002216/2020|EPI ISL 515613|B.1.1.206|South Africa|2020-07-18	Africa|hCoV-19/South Africa/KRISP-K002691/2020|EPI ISL 535553|B.1.1.206|South Africa|2020-07-27	0.0002370772	Africa
Africa|hCoV-19/South Africa/KRISP-K002217/2020|EPI ISL 515614|B.1.144|South Africa|2020-07-18	Africa|hCoV-19/South Africa/KRISP-K002691/2020|EPI ISL 535553|B.1.1.206|South Africa|2020-07-27	0.0001729113	Africa
Africa|hCoV-19/South Africa/KRISP-K002218/2020|EPI ISL 515615|B.1.1.206|South Africa|2020-07-17	Africa|hCoV-19/South Africa/KRISP-K002691/2020|EPI ISL 535553|B.1.1.206|South Africa|2020-07-27	0.0003040230	Africa
Africa|hCoV-19/South Africa/KRISP-K002219/2020|EPI ISL 515616|H.1|South Africa|2020-07-21	Africa|hCoV-19/South Africa/KRISP-K002691/2020|EPI ISL 535553|B.1.1.206|South Africa|2020-07-27	0.0003363142	Africa
Africa|hCoV-19/South Africa/KRISP-K002220/2020|EPI ISL 515617|B.1.144|South Africa|2020-07-13	Africa|hCoV-19/South Africa/KRISP-K002691/2020|EPI ISL 535553|B.1.1.206|South Africa|2020-07-27	0.0002764620	Africa
Africa|hCoV-19/South Africa/KRISP-K002221/2020|EPI ISL 515618|B.1.1.206|South Africa|2020-07-20	Africa|hCoV-19/South Africa/KRISP-K002691/2020|EPI ISL 535553|B.1.1.206|South Africa|2020-07-27	0.0001751170	Africa
Africa|hCoV-19/South Africa/KRISP-K002222/2020|EPI ISL 515619|B.1.106|South Africa|2020-07-21	Africa|hCoV-19/South Africa/KRISP-K002691/2020|EPI ISL 535553|B.1.1.206|South Africa|2020-07-27	0.0003362769	Africa
Africa|hCoV-19/South Africa/KRISP-K002223/2020|EPI ISL 515620|C.1|South Africa|2020-07-21	Africa|hCoV-19/South Africa/KRISP-K002691/2020|EPI ISL 535553|B.1.1.206|South Africa|2020-07-27	0.0004440074	Africa
Africa|hCoV-19/South Africa/KRISP-K002225/2020|EPI ISL 515621|B.1.1.206|South Africa|2020-07-21	Africa|hCoV-19/South Africa/KRISP-K002691/2020|EPI ISL 535553|B.1.1.206|South Africa|2020-07-27	0.0002111257	Africa
Africa|hCoV-19/South Africa/KRISP-K002226/2020|EPI ISL 515622|B.1.1.254|South Africa|2020-07-21	Africa|hCoV-19/South Africa/KRISP-K002691/2020|EPI ISL 535553|B.1.1.206|South Africa|2020-07-27	0.0003024656	Africa
Africa|hCoV-19/South Africa/KRISP-K002227/2020|EPI ISL 515623|B.1.237|South Africa|2020-07-21	Africa|hCoV-19/South Africa/KRISP-K002691/2020|EPI ISL 535553|B.1.1.206|South Africa|2020-07-27	0.0005042509	Africa
Africa|hCoV-19/South Africa/KRISP-K002228/2020|EPI ISL 515624|B.1.5|South Africa|2020-07-20	Africa|hCoV-19/South Africa/KRISP-K002691/2020|EPI ISL 535553|B.1.1.206|South Africa|2020-07-27	0.0002795364	Africa
Africa|hCoV-19/South Africa/KRISP-K002229/2020|EPI ISL 515625|B.1.1.206|South Africa|2020-07-21	Africa|hCoV-19/South Africa/KRISP-K002691/2020|EPI ISL 535553|B.1.1.206|South Africa|2020-07-27	0.0002041797	Africa
Africa|hCoV-19/South Africa/KRISP-K002230/2020|EPI ISL 515626|C.1|South Africa|2020-07-21	Africa|hCoV-19/South Africa/KRISP-K002691/2020|EPI ISL 535553|B.1.1.206|South Africa|2020-07-27	0.0004806238	Africa
Africa|hCoV-19/South Africa/KRISP-K002231/2020|EPI ISL 515627|B.1.1|South Africa|2020-07-18	Africa|hCoV-19/South Africa/KRISP-K002691/2020|EPI ISL 535553|B.1.1.206|South Africa|2020-07-27	0.0002688533	Africa
Africa|hCoV-19/South Africa/KRISP-K002234/2020|EPI ISL 515628|C.1|South Africa|2020-07-21	Africa|hCoV-19/South Africa/KRISP-K002691/2020|EPI ISL 535553|B.1.1.206|South Africa|2020-07-27	0.0004705615	Africa
Africa|hCoV-19/South Africa/KRISP-K002237/2020|EPI ISL 515629|C.1|South Africa|2020-07-20	Africa|hCoV-19/South Africa/KRISP-K002691/2020|EPI ISL 535553|B.1.1.206|South Africa|2020-07-27	0.0004419115	Africa
Africa|hCoV-19/South Africa/KRISP-K002238/2020|EPI ISL 515630|B.1.1|South Africa|2020-07-20	Africa|hCoV-19/South Africa/KRISP-K002691/2020|EPI ISL 535553|B.1.1.206|South Africa|2020-07-27	0.0001750208	Africa
Africa|hCoV-19/South Africa/KRISP-K002239/2020|EPI ISL 515631|B.1.1.206|South Africa|2020-07-20	Africa|hCoV-19/South Africa/KRISP-K002691/2020|EPI ISL 535553|B.1.1.206|South Africa|2020-07-27	0.0001344104	Africa
Africa|hCoV-19/South Africa/KRISP-K002242/2020|EPI ISL 515633|B.1.5|South Africa|2020-07-21	Africa|hCoV-19/South Africa/KRISP-K002691/2020|EPI ISL 535553|B.1.1.206|South Africa|2020-07-27	0.0005079678	Africa
Africa|hCoV-19/South Africa/KRISP-K002243/2020|EPI ISL 515634|B.1.1.34|South Africa|2020-07-21	Africa|hCoV-19/South Africa/KRISP-K002691/2020|EPI ISL 535553|B.1.1.206|South Africa|2020-07-27	0.0004369308	Africa
Africa|hCoV-19/South Africa/KRISP-K002244/2020|EPI ISL 515635|B.1.106|South Africa|2020-07-20	Africa|hCoV-19/South Africa/KRISP-K002691/2020|EPI ISL 535553|B.1.1.206|South Africa|2020-07-27	0.0004380555	Africa
Africa|hCoV-19/South Africa/KRISP-K002249/2020|EPI ISL 515636|B.1.1|South Africa|2020-07-21	Africa|hCoV-19/South Africa/KRISP-K002691/2020|EPI ISL 535553|B.1.1.206|South Africa|2020-07-27	0.0003754795	Africa
Africa|hCoV-19/South Africa/KRISP-K002251/2020|EPI ISL 515638|B.1.1|South Africa|2020-07-21	Africa|hCoV-19/South Africa/KRISP-K002691/2020|EPI ISL 535553|B.1.1.206|South Africa|2020-07-27	0.0002718532	Africa
Africa|hCoV-19/South Africa/KRISP-K002253/2020|EPI ISL 515639|B.1.1.117|South Africa|2020-07-21	Africa|hCoV-19/South Africa/KRISP-K002691/2020|EPI ISL 535553|B.1.1.206|South Africa|2020-07-27	0.0003360803	Africa
Africa|hCoV-19/South Africa/KRISP-K002255/2020|EPI ISL 515640|B.1.1|South Africa|2020-07-21	Africa|hCoV-19/South Africa/KRISP-K002691/2020|EPI ISL 535553|B.1.1.206|South Africa|2020-07-27	0.0003034593	Africa
Africa|hCoV-19/South Africa/KRISP-K002256/2020|EPI ISL 515641|B.1.1.56|South Africa|2020-07-21	Africa|hCoV-19/South Africa/KRISP-K002691/2020|EPI ISL 535553|B.1.1.206|South Africa|2020-07-27	0.0004369689	Africa
Africa|hCoV-19/South Africa/KRISP-K002257/2020|EPI ISL 515642|B.1.1.206|South Africa|2020-07-19	Africa|hCoV-19/South Africa/KRISP-K002691/2020|EPI ISL 535553|B.1.1.206|South Africa|2020-07-27	0.0003024793	Africa
Africa|hCoV-19/South Africa/KRISP-K002258/2020|EPI ISL 515643|B.1.1.206|South Africa|2020-07-18	Africa|hCoV-19/South Africa/KRISP-K002691/2020|EPI ISL 535553|B.1.1.206|South Africa|2020-07-27	0.0001344100	Africa
Africa|hCoV-19/South Africa/KRISP-K002259/2020|EPI ISL 515644|C.1|South Africa|2020-07-18	Africa|hCoV-19/South Africa/KRISP-K002691/2020|EPI ISL 535553|B.1.1.206|South Africa|2020-07-27	0.0004369411	Africa
Africa|hCoV-19/South Africa/KRISP-K002260/2020|EPI ISL 515645|B.1.5|South Africa|2020-07-16	Africa|hCoV-19/South Africa/KRISP-K002691/2020|EPI ISL 535553|B.1.1.206|South Africa|2020-07-27	0.0004706264	Africa
Africa|hCoV-19/South Africa/KRISP-K002263/2020|EPI ISL 515646|B.1.1.206|South Africa|2020-07-19	Africa|hCoV-19/South Africa/KRISP-K002691/2020|EPI ISL 535553|B.1.1.206|South Africa|2020-07-27	0.0003050935	Africa
Africa|hCoV-19/South Africa/KRISP-K002264/2020|EPI ISL 515647|B.1.1.206|South Africa|2020-07-19	Africa|hCoV-19/South Africa/KRISP-K002691/2020|EPI ISL 535553|B.1.1.206|South Africa|2020-07-27	0.0001008054	Africa
Africa|hCoV-19/South Africa/KRISP-K002265/2020|EPI ISL 515648|B.1.1.62|South Africa|2020-07-20	Africa|hCoV-19/South Africa/KRISP-K002691/2020|EPI ISL 535553|B.1.1.206|South Africa|2020-07-27	0.0003749881	Africa
Africa|hCoV-19/South Africa/KRISP-K002266/2020|EPI ISL 515649|H.1|South Africa|2020-07-20	Africa|hCoV-19/South Africa/KRISP-K002691/2020|EPI ISL 535553|B.1.1.206|South Africa|2020-07-27	0.0003700193	Africa
Africa|hCoV-19/South Africa/KRISP-K002268/2020|EPI ISL 515650|C.1|South Africa|2020-07-20	Africa|hCoV-19/South Africa/KRISP-K002691/2020|EPI ISL 535553|B.1.1.206|South Africa|2020-07-27	0.0004369412	Africa
Africa|hCoV-19/South Africa/KRISP-K002269/2020|EPI ISL 515651|B.1.1.1|South Africa|2020-07-21	Africa|hCoV-19/South Africa/KRISP-K002691/2020|EPI ISL 535553|B.1.1.206|South Africa|2020-07-27	0.0003697045	Africa
Africa|hCoV-19/South Africa/KRISP-K002270/2020|EPI ISL 515652|B.1.1.206|South Africa|2020-07-20	Africa|hCoV-19/South Africa/KRISP-K002691/2020|EPI ISL 535553|B.1.1.206|South Africa|2020-07-27	0.0001684443	Africa
Africa|hCoV-19/South Africa/KRISP-K002271/2020|EPI ISL 515653|B.1.1.206|South Africa|2020-07-19	Africa|hCoV-19/South Africa/KRISP-K002691/2020|EPI ISL 535553|B.1.1.206|South Africa|2020-07-27	0.0001344100	Africa
Africa|hCoV-19/South Africa/KRISP-K002273/2020|EPI ISL 515654|C.1|South Africa|2020-07-21	Africa|hCoV-19/South Africa/KRISP-K002691/2020|EPI ISL 535553|B.1.1.206|South Africa|2020-07-27	0.0005041832	Africa
Africa|hCoV-19/South Africa/KRISP-K002274/2020|EPI ISL 515655|B.1.1.206|South Africa|2020-07-21	Africa|hCoV-19/South Africa/KRISP-K002691/2020|EPI ISL 535553|B.1.1.206|South Africa|2020-07-27	0.0002352372	Africa
Africa|hCoV-19/South Africa/KRISP-K002278/2020|EPI ISL 515658|B.1.1.206|South Africa|2020-07-21	Africa|hCoV-19/South Africa/KRISP-K002691/2020|EPI ISL 535553|B.1.1.206|South Africa|2020-07-27	0.0002016366	Africa
Africa|hCoV-19/South Africa/KRISP-K002279/2020|EPI ISL 515659|B.1.1.206|South Africa|2020-07-21	Africa|hCoV-19/South Africa/KRISP-K002691/2020|EPI ISL 535553|B.1.1.206|South Africa|2020-07-27	0.0002016366	Africa
Africa|hCoV-19/South Africa/KRISP-K002280/2020|EPI ISL 515660|C.1|South Africa|2020-07-21	Africa|hCoV-19/South Africa/KRISP-K002691/2020|EPI ISL 535553|B.1.1.206|South Africa|2020-07-27	0.0004705931	Africa
Africa|hCoV-19/South Africa/KRISP-K002281/2020|EPI ISL 515661|B.1.1.1|South Africa|2020-07-21	Africa|hCoV-19/South Africa/KRISP-K002691/2020|EPI ISL 535553|B.1.1.206|South Africa|2020-07-27	0.0003024601	Africa
Africa|hCoV-19/South Africa/KRISP-K002282/2020|EPI ISL 515662|C.2|South Africa|2020-07-21	Africa|hCoV-19/South Africa/KRISP-K002691/2020|EPI ISL 535553|B.1.1.206|South Africa|2020-07-27	0.0005378063	Africa
Africa|hCoV-19/South Africa/KRISP-K002283/2020|EPI ISL 515663|B.1.1.206|South Africa|2020-07-12	Africa|hCoV-19/South Africa/KRISP-K002691/2020|EPI ISL 535553|B.1.1.206|South Africa|2020-07-27	0.0001703359	Africa
Africa|hCoV-19/South Africa/KRISP-K002284/2020|EPI ISL 515664|B.1.1.206|South Africa|2020-07-21	Africa|hCoV-19/South Africa/KRISP-K002691/2020|EPI ISL 535553|B.1.1.206|South Africa|2020-07-27	0.0002791017	Africa
Africa|hCoV-19/South Africa/KRISP-K002287/2020|EPI ISL 515665|B.1.1.206|South Africa|2020-07-19	Africa|hCoV-19/South Africa/KRISP-K002691/2020|EPI ISL 535553|B.1.1.206|South Africa|2020-07-27	0.0001344131	Africa
Africa|hCoV-19/South Africa/KRISP-K002288/2020|EPI ISL 515666|B.1.1.206|South Africa|2020-07-21	Africa|hCoV-19/South Africa/KRISP-K002691/2020|EPI ISL 535553|B.1.1.206|South Africa|2020-07-27	0.0002016143	Africa
Africa|hCoV-19/South Africa/KRISP-K002289/2020|EPI ISL 515667|B.1.1.34|South Africa|2020-07-20	Africa|hCoV-19/South Africa/KRISP-K002691/2020|EPI ISL 535553|B.1.1.206|South Africa|2020-07-27	0.0003389309	Africa
Africa|hCoV-19/South Africa/KRISP-K002290/2020|EPI ISL 515668|B.1.1.206|South Africa|2020-07-23	Africa|hCoV-19/South Africa/KRISP-K002691/2020|EPI ISL 535553|B.1.1.206|South Africa|2020-07-27	0.0001008055	Africa
Africa|hCoV-19/South Africa/KRISP-K002291/2020|EPI ISL 515669|C.1|South Africa|2020-07-22	Africa|hCoV-19/South Africa/KRISP-K002691/2020|EPI ISL 535553|B.1.1.206|South Africa|2020-07-27	0.0006391754	Africa
Africa|hCoV-19/South Africa/KRISP-K002292/2020|EPI ISL 515670|B.1.1.206|South Africa|2020-07-22	Africa|hCoV-19/South Africa/KRISP-K002691/2020|EPI ISL 535553|B.1.1.206|South Africa|2020-07-27	0.0001022960	Africa
Africa|hCoV-19/South Africa/KRISP-K002293/2020|EPI ISL 515671|C.1|South Africa|2020-07-23	Africa|hCoV-19/South Africa/KRISP-K002691/2020|EPI ISL 535553|B.1.1.206|South Africa|2020-07-27	0.0005714307	Africa
Africa|hCoV-19/South Africa/KRISP-K002295/2020|EPI ISL 515672|B.1.1.206|South Africa|2020-07-23	Africa|hCoV-19/South Africa/KRISP-K002691/2020|EPI ISL 535553|B.1.1.206|South Africa|2020-07-27	0.0001008034	Africa
Africa|hCoV-19/South Africa/KRISP-K002296/2020|EPI ISL 515673|B.1.1.206|South Africa|2020-07-21	Africa|hCoV-19/South Africa/KRISP-K002691/2020|EPI ISL 535553|B.1.1.206|South Africa|2020-07-27	0.0001416765	Africa
Africa|hCoV-19/South Africa/KRISP-K002297/2020|EPI ISL 515674|C.6|South Africa|2020-07-20	Africa|hCoV-19/South Africa/KRISP-K002691/2020|EPI ISL 535553|B.1.1.206|South Africa|2020-07-27	0.0005717586	Africa
Africa|hCoV-19/South Africa/KRISP-K002298/2020|EPI ISL 515675|B.1.1.206|South Africa|2020-07-23	Africa|hCoV-19/South Africa/KRISP-K002691/2020|EPI ISL 535553|B.1.1.206|South Africa|2020-07-27	0.0001009367	Africa
Africa|hCoV-19/South Africa/KRISP-K002299/2020|EPI ISL 515676|H.1|South Africa|2020-07-22	Africa|hCoV-19/South Africa/KRISP-K002691/2020|EPI ISL 535553|B.1.1.206|South Africa|2020-07-27	0.0003361028	Africa
Africa|hCoV-19/South Africa/KRISP-K002300/2020|EPI ISL 515677|C.1|South Africa|2020-07-21	Africa|hCoV-19/South Africa/KRISP-K002691/2020|EPI ISL 535553|B.1.1.206|South Africa|2020-07-27	0.0006105327	Africa
Africa|hCoV-19/South Africa/KRISP-K002301/2020|EPI ISL 515678|B.1.1.206|South Africa|2020-07-22	Africa|hCoV-19/South Africa/KRISP-K002691/2020|EPI ISL 535553|B.1.1.206|South Africa|2020-07-27	0.0002016191	Africa
Africa|hCoV-19/South Africa/KRISP-K002303/2020|EPI ISL 515680|C.1|South Africa|2020-07-23	Africa|hCoV-19/South Africa/KRISP-K002691/2020|EPI ISL 535553|B.1.1.206|South Africa|2020-07-27	0.0005714691	Africa
Africa|hCoV-19/South Africa/KRISP-K002304/2020|EPI ISL 515681|C.1|South Africa|2020-07-23	Africa|hCoV-19/South Africa/KRISP-K002691/2020|EPI ISL 535553|B.1.1.206|South Africa|2020-07-27	0.0005714307	Africa
Africa|hCoV-19/South Africa/KRISP-K002306/2020|EPI ISL 515682|B.1.1.206|South Africa|2020-07-21	Africa|hCoV-19/South Africa/KRISP-K002691/2020|EPI ISL 535553|B.1.1.206|South Africa|2020-07-27	0.0001680012	Africa
Africa|hCoV-19/South Africa/KRISP-K002307/2020|EPI ISL 515683|B.1.1.206|South Africa|2020-07-23	Africa|hCoV-19/South Africa/KRISP-K002691/2020|EPI ISL 535553|B.1.1.206|South Africa|2020-07-27	0.0001680125	Africa
Africa|hCoV-19/South Africa/KRISP-K002308/2020|EPI ISL 515684|B.1.1.206|South Africa|2020-07-22	Africa|hCoV-19/South Africa/KRISP-K002691/2020|EPI ISL 535553|B.1.1.206|South Africa|2020-07-27	0.0001680198	Africa
Africa|hCoV-19/South Africa/KRISP-K002309/2020|EPI ISL 515685|B.1.1|South Africa|2020-07-23	Africa|hCoV-19/South Africa/KRISP-K002691/2020|EPI ISL 535553|B.1.1.206|South Africa|2020-07-27	0.0003043169	Africa
Africa|hCoV-19/South Africa/KRISP-K002310/2020|EPI ISL 515686|B.1.1.206|South Africa|2020-07-23	Africa|hCoV-19/South Africa/KRISP-K002691/2020|EPI ISL 535553|B.1.1.206|South Africa|2020-07-27	0.0002357918	Africa
Africa|hCoV-19/South Africa/KRISP-K002311/2020|EPI ISL 515687|C.9|South Africa|2020-07-22	Africa|hCoV-19/South Africa/KRISP-K002691/2020|EPI ISL 535553|B.1.1.206|South Africa|2020-07-27	0.0005378531	Africa
Africa|hCoV-19/South Africa/KRISP-K002312/2020|EPI ISL 515688|B.1.1.206|South Africa|2020-07-22	Africa|hCoV-19/South Africa/KRISP-K002691/2020|EPI ISL 535553|B.1.1.206|South Africa|2020-07-27	0.0002352428	Africa
Africa|hCoV-19/South Africa/KRISP-K002313/2020|EPI ISL 515689|B.1.140|South Africa|2020-07-22	Africa|hCoV-19/South Africa/KRISP-K002691/2020|EPI ISL 535553|B.1.1.206|South Africa|2020-07-27	0.0006388123	Africa
Africa|hCoV-19/South Africa/KRISP-K002314/2020|EPI ISL 515690|B.1.5|South Africa|2020-07-22	Africa|hCoV-19/South Africa/KRISP-K002691/2020|EPI ISL 535553|B.1.1.206|South Africa|2020-07-27	0.0004735229	Africa
Africa|hCoV-19/South Africa/KRISP-K002315/2020|EPI ISL 515691|B.1.5|South Africa|2020-07-22	Africa|hCoV-19/South Africa/KRISP-K002691/2020|EPI ISL 535553|B.1.1.206|South Africa|2020-07-27	0.0005379039	Africa
Africa|hCoV-19/South Africa/KRISP-K002316/2020|EPI ISL 515692|B.1.1.206|South Africa|2020-07-22	Africa|hCoV-19/South Africa/KRISP-K002691/2020|EPI ISL 535553|B.1.1.206|South Africa|2020-07-27	0.0001346044	Africa
Africa|hCoV-19/South Africa/KRISP-K002318/2020|EPI ISL 515694|B.1.1.206|South Africa|2020-07-22	Africa|hCoV-19/South Africa/KRISP-K002691/2020|EPI ISL 535553|B.1.1.206|South Africa|2020-07-27	0.0001344041	Africa
Africa|hCoV-19/South Africa/KRISP-K002319/2020|EPI ISL 515695|H.1|South Africa|2020-07-22	Africa|hCoV-19/South Africa/KRISP-K002691/2020|EPI ISL 535553|B.1.1.206|South Africa|2020-07-27	0.0002398574	Africa
Africa|hCoV-19/South Africa/KRISP-K002320/2020|EPI ISL 515696|B.1.5|South Africa|2020-07-22	Africa|hCoV-19/South Africa/KRISP-K002691/2020|EPI ISL 535553|B.1.1.206|South Africa|2020-07-27	0.0004706262	Africa
Africa|hCoV-19/South Africa/KRISP-K002321/2020|EPI ISL 515697|B.1.1.273|South Africa|2020-07-22	Africa|hCoV-19/South Africa/KRISP-K002691/2020|EPI ISL 535553|B.1.1.206|South Africa|2020-07-27	0.0004705726	Africa
Africa|hCoV-19/South Africa/KRISP-K002322/2020|EPI ISL 515698|B.1.5|South Africa|2020-07-22	Africa|hCoV-19/South Africa/KRISP-K002691/2020|EPI ISL 535553|B.1.1.206|South Africa|2020-07-27	0.0003024804	Africa
Africa|hCoV-19/South Africa/KRISP-K002323/2020|EPI ISL 515699|B.1.1.206|South Africa|2020-07-23	Africa|hCoV-19/South Africa/KRISP-K002691/2020|EPI ISL 535553|B.1.1.206|South Africa|2020-07-27	0.0001680165	Africa
Africa|hCoV-19/South Africa/KRISP-K002325/2020|EPI ISL 515701|B.1.1.206|South Africa|2020-07-22	Africa|hCoV-19/South Africa/KRISP-K002691/2020|EPI ISL 535553|B.1.1.206|South Africa|2020-07-27	0.0002352680	Africa
Africa|hCoV-19/South Africa/KRISP-K002326/2020|EPI ISL 515702|B.1.1.206|South Africa|2020-07-22	Africa|hCoV-19/South Africa/KRISP-K002691/2020|EPI ISL 535553|B.1.1.206|South Africa|2020-07-27	0.0002688885	Africa
Africa|hCoV-19/South Africa/KRISP-K002327/2020|EPI ISL 515703|B.1.1.206|South Africa|2020-07-14	Africa|hCoV-19/South Africa/KRISP-K002691/2020|EPI ISL 535553|B.1.1.206|South Africa|2020-07-27	0.0001344131	Africa
Africa|hCoV-19/South Africa/KRISP-K002329/2020|EPI ISL 515705|B.1.1.10|South Africa|2020-07-22	Africa|hCoV-19/South Africa/KRISP-K002691/2020|EPI ISL 535553|B.1.1.206|South Africa|2020-07-27	0.0002688534	Africa
Africa|hCoV-19/South Africa/KRISP-K002331/2020|EPI ISL 515706|H.1|South Africa|2020-07-22	Africa|hCoV-19/South Africa/KRISP-K002691/2020|EPI ISL 535553|B.1.1.206|South Africa|2020-07-27	0.0003024733	Africa
Africa|hCoV-19/South Africa/KRISP-K002332/2020|EPI ISL 515707|B.1.1.206|South Africa|2020-07-23	Africa|hCoV-19/South Africa/KRISP-K002691/2020|EPI ISL 535553|B.1.1.206|South Africa|2020-07-27	0.0002352419	Africa
Africa|hCoV-19/South Africa/KRISP-K002333/2020|EPI ISL 515708|B.1.1.206|South Africa|2020-07-22	Africa|hCoV-19/South Africa/KRISP-K002691/2020|EPI ISL 535553|B.1.1.206|South Africa|2020-07-27	0.0002016494	Africa
Africa|hCoV-19/South Africa/KRISP-K002335/2020|EPI ISL 515709|B.1.1|South Africa|2020-07-23	Africa|hCoV-19/South Africa/KRISP-K002691/2020|EPI ISL 535553|B.1.1.206|South Africa|2020-07-27	0.0002352419	Africa
Africa|hCoV-19/South Africa/KRISP-K002336/2020|EPI ISL 515710|C.1|South Africa|2020-07-23	Africa|hCoV-19/South Africa/KRISP-K002691/2020|EPI ISL 535553|B.1.1.206|South Africa|2020-07-27	0.0005378424	Africa
Africa|hCoV-19/South Africa/KRISP-K002337/2020|EPI ISL 515711|B.1.1.99|South Africa|2020-07-22	Africa|hCoV-19/South Africa/KRISP-K002691/2020|EPI ISL 535553|B.1.1.206|South Africa|2020-07-27	0.0002688480	Africa
Africa|hCoV-19/South Africa/KRISP-K002341/2020|EPI ISL 515714|B.1|South Africa|2020-07-22	Africa|hCoV-19/South Africa/KRISP-K002691/2020|EPI ISL 535553|B.1.1.206|South Africa|2020-07-27	0.0003697132	Africa
Africa|hCoV-19/South Africa/KRISP-K002343/2020|EPI ISL 515716|B.1.1.206|South Africa|2020-07-23	Africa|hCoV-19/South Africa/KRISP-K002691/2020|EPI ISL 535553|B.1.1.206|South Africa|2020-07-27	0.0002352372	Africa
Africa|hCoV-19/South Africa/KRISP-K002345/2020|EPI ISL 515717|B.1.1.206|South Africa|2020-07-21	Africa|hCoV-19/South Africa/KRISP-K002691/2020|EPI ISL 535553|B.1.1.206|South Africa|2020-07-27	0.0004125471	Africa
Africa|hCoV-19/South Africa/KRISP-K002346/2020|EPI ISL 515718|B.1.1.273|South Africa|2020-07-23	Africa|hCoV-19/South Africa/KRISP-K002691/2020|EPI ISL 535553|B.1.1.206|South Africa|2020-07-27	0.0004388055	Africa
Africa|hCoV-19/South Africa/KRISP-K002347/2020|EPI ISL 515719|B.1.1.206|South Africa|2020-07-23	Africa|hCoV-19/South Africa/KRISP-K002691/2020|EPI ISL 535553|B.1.1.206|South Africa|2020-07-27	0.0002352428	Africa
Africa|hCoV-19/South Africa/KRISP-K002348/2020|EPI ISL 515720|B.1.1|South Africa|2020-07-22	Africa|hCoV-19/South Africa/KRISP-K002691/2020|EPI ISL 535553|B.1.1.206|South Africa|2020-07-27	0.0004033222	Africa
Africa|hCoV-19/South Africa/KRISP-K002349/2020|EPI ISL 515721|B.1.1.206|South Africa|2020-07-10	Africa|hCoV-19/South Africa/KRISP-K002691/2020|EPI ISL 535553|B.1.1.206|South Africa|2020-07-27	0.0002352531	Africa
Africa|hCoV-19/South Africa/KRISP-K002350/2020|EPI ISL 515722|B.1.1.34|South Africa|2020-07-21	Africa|hCoV-19/South Africa/KRISP-K002691/2020|EPI ISL 535553|B.1.1.206|South Africa|2020-07-27	0.0005042391	Africa
Africa|hCoV-19/South Africa/KRISP-K002352/2020|EPI ISL 515724|C.9|South Africa|2020-07-21	Africa|hCoV-19/South Africa/KRISP-K002691/2020|EPI ISL 535553|B.1.1.206|South Africa|2020-07-27	0.0005714691	Africa
Africa|hCoV-19/South Africa/KRISP-K002353/2020|EPI ISL 515725|C.1|South Africa|2020-07-22	Africa|hCoV-19/South Africa/KRISP-K002691/2020|EPI ISL 535553|B.1.1.206|South Africa|2020-07-27	0.0005381807	Africa
Africa|hCoV-19/South Africa/KRISP-K002354/2020|EPI ISL 515726|B.1.1.206|South Africa|2020-07-21	Africa|hCoV-19/South Africa/KRISP-K002691/2020|EPI ISL 535553|B.1.1.206|South Africa|2020-07-27	0.0001032534	Africa
Africa|hCoV-19/South Africa/KRISP-K002357/2020|EPI ISL 515728|B.1.1.273|South Africa|2020-07-21	Africa|hCoV-19/South Africa/KRISP-K002691/2020|EPI ISL 535553|B.1.1.206|South Africa|2020-07-27	0.0004705520	Africa
Africa|hCoV-19/South Africa/KRISP-K002358/2020|EPI ISL 515729|B.1.1.206|South Africa|2020-07-21	Africa|hCoV-19/South Africa/KRISP-K002691/2020|EPI ISL 535553|B.1.1.206|South Africa|2020-07-27	0.0002352215	Africa
Africa|hCoV-19/South Africa/KRISP-K002359/2020|EPI ISL 515730|B.1.1.206|South Africa|2020-07-22	Africa|hCoV-19/South Africa/KRISP-K002691/2020|EPI ISL 535553|B.1.1.206|South Africa|2020-07-27	0.0002016366	Africa
Africa|hCoV-19/South Africa/KRISP-K002363/2020|EPI ISL 515731|B.1.1|South Africa|2020-07-21	Africa|hCoV-19/South Africa/KRISP-K002691/2020|EPI ISL 535553|B.1.1.206|South Africa|2020-07-27	0.0002688417	Africa
Africa|hCoV-19/South Africa/KRISP-K002364/2020|EPI ISL 515732|B.1.1.206|South Africa|2020-07-14	Africa|hCoV-19/South Africa/KRISP-K002691/2020|EPI ISL 535553|B.1.1.206|South Africa|2020-07-27	0.0001680125	Africa
Africa|hCoV-19/South Africa/KRISP-K002365/2020|EPI ISL 515733|B.1.1.273|South Africa|2020-07-22	Africa|hCoV-19/South Africa/KRISP-K002691/2020|EPI ISL 535553|B.1.1.206|South Africa|2020-07-27	0.0004705726	Africa
Africa|hCoV-19/South Africa/KRISP-K002366/2020|EPI ISL 515734|B.1.1.206|South Africa|2020-07-21	Africa|hCoV-19/South Africa/KRISP-K002691/2020|EPI ISL 535553|B.1.1.206|South Africa|2020-07-27	0.0000335975	Africa
Africa|hCoV-19/South Africa/KRISP-K002367/2020|EPI ISL 515735|C.1|South Africa|2020-07-22	Africa|hCoV-19/South Africa/KRISP-K002691/2020|EPI ISL 535553|B.1.1.206|South Africa|2020-07-27	0.0005449170	Africa
Africa|hCoV-19/South Africa/KRISP-K002368/2020|EPI ISL 515736|B.1.1.206|South Africa|2020-07-22	Africa|hCoV-19/South Africa/KRISP-K002691/2020|EPI ISL 535553|B.1.1.206|South Africa|2020-07-27	0.0001680198	Africa
Africa|hCoV-19/South Africa/KRISP-K002369/2020|EPI ISL 515737|C.1|South Africa|2020-07-22	Africa|hCoV-19/South Africa/KRISP-K002691/2020|EPI ISL 535553|B.1.1.206|South Africa|2020-07-27	0.0004706025	Africa
Africa|hCoV-19/South Africa/KRISP-K002370/2020|EPI ISL 515738|B.1.1.62|South Africa|2020-07-22	Africa|hCoV-19/South Africa/KRISP-K002691/2020|EPI ISL 535553|B.1.1.206|South Africa|2020-07-27	0.0004398828	Africa
Africa|hCoV-19/South Africa/KRISP-K002371/2020|EPI ISL 515739|C.1|South Africa|2020-07-22	Africa|hCoV-19/South Africa/KRISP-K002691/2020|EPI ISL 535553|B.1.1.206|South Africa|2020-07-27	0.0005042171	Africa
Africa|hCoV-19/South Africa/KRISP-K002372/2020|EPI ISL 515740|H.1|South Africa|2020-07-20	Africa|hCoV-19/South Africa/KRISP-K002691/2020|EPI ISL 535553|B.1.1.206|South Africa|2020-07-27	0.0003697132	Africa
Africa|hCoV-19/South Africa/KRISP-K002375/2020|EPI ISL 515741|B.1.1|South Africa|2020-07-21	Africa|hCoV-19/South Africa/KRISP-K002691/2020|EPI ISL 535553|B.1.1.206|South Africa|2020-07-27	0.0002027676	Africa
Africa|hCoV-19/South Africa/KRISP-K002376/2020|EPI ISL 515742|B.1.1|South Africa|2020-07-22	Africa|hCoV-19/South Africa/KRISP-K002691/2020|EPI ISL 535553|B.1.1.206|South Africa|2020-07-27	0.0002373988	Africa
Africa|hCoV-19/South Africa/KRISP-K002377/2020|EPI ISL 515743|B.1.1.206|South Africa|2020-07-22	Africa|hCoV-19/South Africa/KRISP-K002691/2020|EPI ISL 535553|B.1.1.206|South Africa|2020-07-27	0.0002016231	Africa
Africa|hCoV-19/South Africa/KRISP-K002378/2020|EPI ISL 515744|B.1|South Africa|2020-07-20	Africa|hCoV-19/South Africa/KRISP-K002691/2020|EPI ISL 535553|B.1.1.206|South Africa|2020-07-27	0.0005379147	Africa
Africa|hCoV-19/South Africa/KRISP-K002379/2020|EPI ISL 515745|C.1|South Africa|2020-07-22	Africa|hCoV-19/South Africa/KRISP-K002691/2020|EPI ISL 535553|B.1.1.206|South Africa|2020-07-27	0.0004050918	Africa
Africa|hCoV-19/South Africa/KRISP-K002380/2020|EPI ISL 515746|B.1.1|South Africa|2020-07-22	Africa|hCoV-19/South Africa/KRISP-K002691/2020|EPI ISL 535553|B.1.1.206|South Africa|2020-07-27	0.0002035813	Africa
Africa|hCoV-19/South Africa/KRISP-K002381/2020|EPI ISL 515747|B.1.1|South Africa|2020-07-17	Africa|hCoV-19/South Africa/KRISP-K002691/2020|EPI ISL 535553|B.1.1.206|South Africa|2020-07-27	0.0003368079	Africa
Africa|hCoV-19/South Africa/KRISP-K002382/2020|EPI ISL 515748|B.1.1.206|South Africa|2020-07-22	Africa|hCoV-19/South Africa/KRISP-K002691/2020|EPI ISL 535553|B.1.1.206|South Africa|2020-07-27	0.0001007990	Africa
Africa|hCoV-19/South Africa/KRISP-K002383/2020|EPI ISL 515749|B.1.1.206|South Africa|2020-07-20	Africa|hCoV-19/South Africa/KRISP-K002691/2020|EPI ISL 535553|B.1.1.206|South Africa|2020-07-27	0.0002352475	Africa
Africa|hCoV-19/South Africa/KRISP-K002384/2020|EPI ISL 515750|B.1.1.273|South Africa|2020-07-22	Africa|hCoV-19/South Africa/KRISP-K002691/2020|EPI ISL 535553|B.1.1.206|South Africa|2020-07-27	0.0003387977	Africa
Africa|hCoV-19/South Africa/KRISP-K002385/2020|EPI ISL 515751|B.1.1.206|South Africa|2020-07-22	Africa|hCoV-19/South Africa/KRISP-K002691/2020|EPI ISL 535553|B.1.1.206|South Africa|2020-07-27	0.0000671993	Africa
Africa|hCoV-19/South Africa/KRISP-K002386/2020|EPI ISL 515752|B.1.1.206|South Africa|2020-07-21	Africa|hCoV-19/South Africa/KRISP-K002691/2020|EPI ISL 535553|B.1.1.206|South Africa|2020-07-27	0.0002688417	Africa
Africa|hCoV-19/South Africa/KRISP-K002387/2020|EPI ISL 515753|B.1.1.64|South Africa|2020-07-22	Africa|hCoV-19/South Africa/KRISP-K002691/2020|EPI ISL 535553|B.1.1.206|South Africa|2020-07-27	0.0003024530	Africa
Africa|hCoV-19/South Africa/KRISP-K002388/2020|EPI ISL 515754|B.1.1.206|South Africa|2020-07-22	Africa|hCoV-19/South Africa/KRISP-K002691/2020|EPI ISL 535553|B.1.1.206|South Africa|2020-07-27	0.0002352317	Africa
Africa|hCoV-19/South Africa/KRISP-K002390/2020|EPI ISL 515755|B.1|South Africa|2020-07-25	Africa|hCoV-19/South Africa/KRISP-K002691/2020|EPI ISL 535553|B.1.1.206|South Africa|2020-07-27	0.0003061113	Africa
Africa|hCoV-19/South Africa/KRISP-K002391/2020|EPI ISL 515756|B.1.1.57|South Africa|2020-07-21	Africa|hCoV-19/South Africa/KRISP-K002691/2020|EPI ISL 535553|B.1.1.206|South Africa|2020-07-27	0.0003727571	Africa
Africa|hCoV-19/South Africa/KRISP-K002392/2020|EPI ISL 515757|B.1.1|South Africa|2020-07-27	Africa|hCoV-19/South Africa/KRISP-K002691/2020|EPI ISL 535553|B.1.1.206|South Africa|2020-07-27	0.0003697046	Africa
Africa|hCoV-19/South Africa/KRISP-K002393/2020|EPI ISL 515758|B.1.1|South Africa|2020-07-28	Africa|hCoV-19/South Africa/KRISP-K002691/2020|EPI ISL 535553|B.1.1.206|South Africa|2020-07-27	0.0002016231	Africa
Africa|hCoV-19/South Africa/KRISP-K002394/2020|EPI ISL 515759|C.1|South Africa|2020-07-28	Africa|hCoV-19/South Africa/KRISP-K002691/2020|EPI ISL 535553|B.1.1.206|South Africa|2020-07-27	0.0006072645	Africa
Africa|hCoV-19/South Africa/KRISP-K002395/2020|EPI ISL 515760|B.1.1.273|South Africa|2020-07-28	Africa|hCoV-19/South Africa/KRISP-K002691/2020|EPI ISL 535553|B.1.1.206|South Africa|2020-07-27	0.0005714443	Africa
Africa|hCoV-19/South Africa/KRISP-K002396/2020|EPI ISL 515761|H.1|South Africa|2020-07-30	Africa|hCoV-19/South Africa/KRISP-K002691/2020|EPI ISL 535553|B.1.1.206|South Africa|2020-07-27	0.0002456105	Africa
Africa|hCoV-19/South Africa/KRISP-K002398/2020|EPI ISL 515762|B.1.1.117|South Africa|2020-07-27	Africa|hCoV-19/South Africa/KRISP-K002691/2020|EPI ISL 535553|B.1.1.206|South Africa|2020-07-27	0.0003360804	Africa
Africa|hCoV-19/South Africa/KRISP-K002399/2020|EPI ISL 515763|B.1.1.62|South Africa|2020-07-30	Africa|hCoV-19/South Africa/KRISP-K002691/2020|EPI ISL 535553|B.1.1.206|South Africa|2020-07-27	0.0004369602	Africa
Africa|hCoV-19/South Africa/KRISP-K002400/2020|EPI ISL 515764|B.1.1.206|South Africa|2020-07-30	Africa|hCoV-19/South Africa/KRISP-K002691/2020|EPI ISL 535553|B.1.1.206|South Africa|2020-07-27	0.0002688417	Africa
Africa|hCoV-19/South Africa/KRISP-K002403/2020|EPI ISL 515767|B.1.1.117|South Africa|2020-07-24	Africa|hCoV-19/South Africa/KRISP-K002691/2020|EPI ISL 535553|B.1.1.206|South Africa|2020-07-27	0.0003360803	Africa
Africa|hCoV-19/South Africa/KRISP-K002404/2020|EPI ISL 515768|C.1|South Africa|2020-07-27	Africa|hCoV-19/South Africa/KRISP-K002691/2020|EPI ISL 535553|B.1.1.206|South Africa|2020-07-27	0.0006099183	Africa
Africa|hCoV-19/South Africa/KRISP-K002405/2020|EPI ISL 515769|B.1.1.273|South Africa|2020-07-27	Africa|hCoV-19/South Africa/KRISP-K002691/2020|EPI ISL 535553|B.1.1.206|South Africa|2020-07-27	0.0003360882	Africa
Africa|hCoV-19/South Africa/KRISP-K002406/2020|EPI ISL 515770|B.1.1.57|South Africa|2020-07-29	Africa|hCoV-19/South Africa/KRISP-K002691/2020|EPI ISL 535553|B.1.1.206|South Africa|2020-07-27	0.0003388666	Africa
Africa|hCoV-19/South Africa/KRISP-K002407/2020|EPI ISL 515771|B.1.1.273|South Africa|2020-07-30	Africa|hCoV-19/South Africa/KRISP-K002691/2020|EPI ISL 535553|B.1.1.206|South Africa|2020-07-27	0.0004369793	Africa
Africa|hCoV-19/South Africa/KRISP-K002408/2020|EPI ISL 515772|B.1.5|South Africa|2020-07-28	Africa|hCoV-19/South Africa/KRISP-K002691/2020|EPI ISL 535553|B.1.1.206|South Africa|2020-07-27	0.0003072607	Africa
Africa|hCoV-19/South Africa/KRISP-K002411/2020|EPI ISL 515773|C.9|South Africa|2020-07-29	Africa|hCoV-19/South Africa/KRISP-K002691/2020|EPI ISL 535553|B.1.1.206|South Africa|2020-07-27	0.0005378063	Africa
Africa|hCoV-19/South Africa/KRISP-K002412/2020|EPI ISL 515774|B.1.1|South Africa|2020-07-28	Africa|hCoV-19/South Africa/KRISP-K002691/2020|EPI ISL 535553|B.1.1.206|South Africa|2020-07-27	0.0003050327	Africa
Africa|hCoV-19/South Africa/KRISP-K002413/2020|EPI ISL 515775|B.1.1.206|South Africa|2020-07-24	Africa|hCoV-19/South Africa/KRISP-K002691/2020|EPI ISL 535553|B.1.1.206|South Africa|2020-07-27	0.0002016231	Africa
Africa|hCoV-19/South Africa/KRISP-K002414/2020|EPI ISL 515776|B.1.1.206|South Africa|2020-07-24	Africa|hCoV-19/South Africa/KRISP-K002691/2020|EPI ISL 535553|B.1.1.206|South Africa|2020-07-27	0.0001344041	Africa
Africa|hCoV-19/South Africa/KRISP-K002415/2020|EPI ISL 515777|B.1.1.206|South Africa|2020-07-29	Africa|hCoV-19/South Africa/KRISP-K002691/2020|EPI ISL 535553|B.1.1.206|South Africa|2020-07-27	0.0001007990	Africa
Africa|hCoV-19/South Africa/KRISP-K002416/2020|EPI ISL 515778|B.1.1.206|South Africa|2020-07-30	Africa|hCoV-19/South Africa/KRISP-K002691/2020|EPI ISL 535553|B.1.1.206|South Africa|2020-07-27	0.0002352475	Africa
Africa|hCoV-19/South Africa/KRISP-K002417/2020|EPI ISL 515779|B.1.1.206|South Africa|2020-07-30	Africa|hCoV-19/South Africa/KRISP-K002691/2020|EPI ISL 535553|B.1.1.206|South Africa|2020-07-27	0.0001745329	Africa
Africa|hCoV-19/South Africa/KRISP-K002418/2020|EPI ISL 515780|B.1.1.206|South Africa|2020-07-30	Africa|hCoV-19/South Africa/KRISP-K002691/2020|EPI ISL 535553|B.1.1.206|South Africa|2020-07-27	0.0001344041	Africa
Africa|hCoV-19/South Africa/KRISP-K002419/2020|EPI ISL 515781|B.1.1.206|South Africa|2020-07-30	Africa|hCoV-19/South Africa/KRISP-K002691/2020|EPI ISL 535553|B.1.1.206|South Africa|2020-07-27	0.0001344041	Africa
Africa|hCoV-19/South Africa/KRISP-K002420/2020|EPI ISL 515782|B.1.1.206|South Africa|2020-07-30	Africa|hCoV-19/South Africa/KRISP-K002691/2020|EPI ISL 535553|B.1.1.206|South Africa|2020-07-27	0.0000335975	Africa
Africa|hCoV-19/South Africa/KRISP-K002421/2020|EPI ISL 515783|B.1.1.206|South Africa|2020-07-30	Africa|hCoV-19/South Africa/KRISP-K002691/2020|EPI ISL 535553|B.1.1.206|South Africa|2020-07-27	0.0001014211	Africa
Africa|hCoV-19/South Africa/KRISP-K002423/2020|EPI ISL 515784|B.1.1.117|South Africa|2020-07-30	Africa|hCoV-19/South Africa/KRISP-K002691/2020|EPI ISL 535553|B.1.1.206|South Africa|2020-07-27	0.0003365100	Africa
Africa|hCoV-19/South Africa/KRISP-K002424/2020|EPI ISL 515785|B.1.1.57|South Africa|2020-07-30	Africa|hCoV-19/South Africa/KRISP-K002691/2020|EPI ISL 535553|B.1.1.206|South Africa|2020-07-27	0.0003417417	Africa
Africa|hCoV-19/South Africa/KRISP-K002425/2020|EPI ISL 515786|B.1.1.57|South Africa|2020-07-29	Africa|hCoV-19/South Africa/KRISP-K002691/2020|EPI ISL 535553|B.1.1.206|South Africa|2020-07-27	0.0004744843	Africa
Africa|hCoV-19/South Africa/KRISP-K002426/2020|EPI ISL 515787|C.1|South Africa|2020-07-29	Africa|hCoV-19/South Africa/KRISP-K002691/2020|EPI ISL 535553|B.1.1.206|South Africa|2020-07-27	0.0004375735	Africa
Africa|hCoV-19/South Africa/KRISP-K002427/2020|EPI ISL 515788|B.1.1|South Africa|2020-07-30	Africa|hCoV-19/South Africa/KRISP-K002691/2020|EPI ISL 535553|B.1.1.206|South Africa|2020-07-27	0.0003732831	Africa
Africa|hCoV-19/South Africa/KRISP-K002428/2020|EPI ISL 515789|B.1.1.273|South Africa|2020-07-30	Africa|hCoV-19/South Africa/KRISP-K002691/2020|EPI ISL 535553|B.1.1.206|South Africa|2020-07-27	0.0004705725	Africa
Africa|hCoV-19/South Africa/KRISP-K002429/2020|EPI ISL 515790|B.1.1.206|South Africa|2020-07-30	Africa|hCoV-19/South Africa/KRISP-K002691/2020|EPI ISL 535553|B.1.1.206|South Africa|2020-07-27	0.0001680165	Africa
Africa|hCoV-19/South Africa/KRISP-K002430/2020|EPI ISL 515791|B.1.1.206|South Africa|2020-07-30	Africa|hCoV-19/South Africa/KRISP-K002691/2020|EPI ISL 535553|B.1.1.206|South Africa|2020-07-27	0.0000671964	Africa
Africa|hCoV-19/South Africa/KRISP-K002431/2020|EPI ISL 515792|C.1|South Africa|2020-07-29	Africa|hCoV-19/South Africa/KRISP-K002691/2020|EPI ISL 535553|B.1.1.206|South Africa|2020-07-27	0.0006412761	Africa
Africa|hCoV-19/South Africa/KRISP-K002433/2020|EPI ISL 515793|B.1.1.206|South Africa|2020-07-30	Africa|hCoV-19/South Africa/KRISP-K002691/2020|EPI ISL 535553|B.1.1.206|South Africa|2020-07-27	0.0001019449	Africa
Africa|hCoV-19/South Africa/KRISP-K002437/2020|EPI ISL 515794|B.1.1.62|South Africa|2020-07-30	Africa|hCoV-19/South Africa/KRISP-K002691/2020|EPI ISL 535553|B.1.1.206|South Africa|2020-07-27	0.0003361027	Africa
Africa|hCoV-19/South Africa/KRISP-K002439/2020|EPI ISL 515795|B.1.1.206|South Africa|2020-07-30	Africa|hCoV-19/South Africa/KRISP-K002691/2020|EPI ISL 535553|B.1.1.206|South Africa|2020-07-27	0.0001026624	Africa
Africa|hCoV-19/South Africa/KRISP-K002440/2020|EPI ISL 515796|B.1.1.40|South Africa|2020-07-29	Africa|hCoV-19/South Africa/KRISP-K002691/2020|EPI ISL 535553|B.1.1.206|South Africa|2020-07-27	0.0003718775	Africa
Africa|hCoV-19/South Africa/KRISP-K002441/2020|EPI ISL 515797|C.1|South Africa|2020-07-30	Africa|hCoV-19/South Africa/KRISP-K002691/2020|EPI ISL 535553|B.1.1.206|South Africa|2020-07-27	0.0004706024	Africa
Africa|hCoV-19/South Africa/KRISP-K002442/2020|EPI ISL 515798|B.1.1.99|South Africa|2020-07-30	Africa|hCoV-19/South Africa/KRISP-K002691/2020|EPI ISL 535553|B.1.1.206|South Africa|2020-07-27	0.0002386669	Africa
Africa|hCoV-19/South Africa/KRISP-K002443/2020|EPI ISL 515799|C.1|South Africa|2020-07-29	Africa|hCoV-19/South Africa/KRISP-K002691/2020|EPI ISL 535553|B.1.1.206|South Africa|2020-07-27	0.0005393500	Africa
Africa|hCoV-19/South Africa/KRISP-K002444/2020|EPI ISL 518034|B.1.1.57|South Africa|2020-07-07	Africa|hCoV-19/South Africa/KRISP-K002691/2020|EPI ISL 535553|B.1.1.206|South Africa|2020-07-27	0.0003024661	Africa
Africa|hCoV-19/South Africa/KRISP-K002445/2020|EPI ISL 518035|H.1|South Africa|2020-07-07	Africa|hCoV-19/South Africa/KRISP-K002691/2020|EPI ISL 535553|B.1.1.206|South Africa|2020-07-27	0.0004033668	Africa
Africa|hCoV-19/South Africa/KRISP-K002448/2020|EPI ISL 518037|B.1.1|South Africa|2020-07-17	Africa|hCoV-19/South Africa/KRISP-K002691/2020|EPI ISL 535553|B.1.1.206|South Africa|2020-07-27	0.0002352317	Africa
Africa|hCoV-19/South Africa/KRISP-K002449/2020|EPI ISL 518038|B.1.1.57|South Africa|2020-07-17	Africa|hCoV-19/South Africa/KRISP-K002691/2020|EPI ISL 535553|B.1.1.206|South Africa|2020-07-27	0.0002710942	Africa
Africa|hCoV-19/South Africa/KRISP-K002451/2020|EPI ISL 518039|B.1.1|South Africa|2020-07-18	Africa|hCoV-19/South Africa/KRISP-K002691/2020|EPI ISL 535553|B.1.1.206|South Africa|2020-07-27	0.0002352317	Africa
Africa|hCoV-19/South Africa/KRISP-K002454/2020|EPI ISL 518040|H.1|South Africa|2020-07-13	Africa|hCoV-19/South Africa/KRISP-K002691/2020|EPI ISL 535553|B.1.1.206|South Africa|2020-07-27	0.0003360961	Africa
Africa|hCoV-19/South Africa/KRISP-K002455/2020|EPI ISL 518041|B.1.1.273|South Africa|2020-07-13	Africa|hCoV-19/South Africa/KRISP-K002691/2020|EPI ISL 535553|B.1.1.206|South Africa|2020-07-27	0.0003696884	Africa
Africa|hCoV-19/South Africa/KRISP-K002456/2020|EPI ISL 518042|B.1.1.273|South Africa|2020-07-09	Africa|hCoV-19/South Africa/KRISP-K002691/2020|EPI ISL 535553|B.1.1.206|South Africa|2020-07-27	0.0004037754	Africa
Africa|hCoV-19/South Africa/KRISP-K002457/2020|EPI ISL 518043|B.1.1.273|South Africa|2020-07-07	Africa|hCoV-19/South Africa/KRISP-K002691/2020|EPI ISL 535553|B.1.1.206|South Africa|2020-07-27	0.0004033141	Africa
Africa|hCoV-19/South Africa/KRISP-K002460/2020|EPI ISL 518044|H.1|South Africa|2020-07-06	Africa|hCoV-19/South Africa/KRISP-K002691/2020|EPI ISL 535553|B.1.1.206|South Africa|2020-07-27	0.0003360961	Africa
Africa|hCoV-19/South Africa/KRISP-K002461/2020|EPI ISL 518045|B.1.106|South Africa|2020-07-06	Africa|hCoV-19/South Africa/KRISP-K002691/2020|EPI ISL 535553|B.1.1.206|South Africa|2020-07-27	0.0004369617	Africa
Africa|hCoV-19/South Africa/KRISP-K002464/2020|EPI ISL 518047|B.1.1.273|South Africa|2020-07-14	Africa|hCoV-19/South Africa/KRISP-K002691/2020|EPI ISL 535553|B.1.1.206|South Africa|2020-07-27	0.0004033397	Africa
Africa|hCoV-19/South Africa/KRISP-K002465/2020|EPI ISL 518048|B.1.1.273|South Africa|2020-06-25	Africa|hCoV-19/South Africa/KRISP-K002691/2020|EPI ISL 535553|B.1.1.206|South Africa|2020-07-27	0.0003697045	Africa
Africa|hCoV-19/South Africa/KRISP-K002466/2020|EPI ISL 518049|B.1.1.62|South Africa|2020-06-23	Africa|hCoV-19/South Africa/KRISP-K002691/2020|EPI ISL 535553|B.1.1.206|South Africa|2020-07-27	0.0003024793	Africa
Africa|hCoV-19/South Africa/KRISP-K002467/2020|EPI ISL 518050|B.1.5|South Africa|2020-07-01	Africa|hCoV-19/South Africa/KRISP-K002691/2020|EPI ISL 535553|B.1.1.206|South Africa|2020-07-27	0.0003697219	Africa
Africa|hCoV-19/South Africa/KRISP-K002472/2020|EPI ISL 518051|B.1.5|South Africa|2020-07-14	Africa|hCoV-19/South Africa/KRISP-K002691/2020|EPI ISL 535553|B.1.1.206|South Africa|2020-07-27	0.0005042509	Africa
Africa|hCoV-19/South Africa/KRISP-K002474/2020|EPI ISL 518052|B.1.1.273|South Africa|2020-06-29	Africa|hCoV-19/South Africa/KRISP-K002691/2020|EPI ISL 535553|B.1.1.206|South Africa|2020-07-27	0.0003697045	Africa
Africa|hCoV-19/South Africa/KRISP-K002479/2020|EPI ISL 535390|C.1|South Africa|2020-08-07	Africa|hCoV-19/South Africa/KRISP-K002691/2020|EPI ISL 535553|B.1.1.206|South Africa|2020-07-27	0.0005042272	Africa
Africa|hCoV-19/South Africa/KRISP-K002483/2020|EPI ISL 535391|H.1|South Africa|2020-08-07	Africa|hCoV-19/South Africa/KRISP-K002691/2020|EPI ISL 535553|B.1.1.206|South Africa|2020-07-27	0.0004111518	Africa
Africa|hCoV-19/South Africa/KRISP-K002484/2020|EPI ISL 535392|B.1|South Africa|2020-08-07	Africa|hCoV-19/South Africa/KRISP-K002691/2020|EPI ISL 535553|B.1.1.206|South Africa|2020-07-27	0.0006052169	Africa
Africa|hCoV-19/South Africa/KRISP-K002486/2020|EPI ISL 535393|H.1|South Africa|2020-08-07	Africa|hCoV-19/South Africa/KRISP-K002691/2020|EPI ISL 535553|B.1.1.206|South Africa|2020-07-27	0.0004705931	Africa
Africa|hCoV-19/South Africa/KRISP-K002490/2020|EPI ISL 535394|B.1.1.10|South Africa|2020-08-07	Africa|hCoV-19/South Africa/KRISP-K002691/2020|EPI ISL 535553|B.1.1.206|South Africa|2020-07-27	0.0003024864	Africa
Africa|hCoV-19/South Africa/KRISP-K002491/2020|EPI ISL 535395|B.1.1|South Africa|2020-08-07	Africa|hCoV-19/South Africa/KRISP-K002691/2020|EPI ISL 535553|B.1.1.206|South Africa|2020-07-27	0.0004706025	Africa
Africa|hCoV-19/South Africa/KRISP-K002495/2020|EPI ISL 535396|B.1.1.273|South Africa|2020-08-06	Africa|hCoV-19/South Africa/KRISP-K002691/2020|EPI ISL 535553|B.1.1.206|South Africa|2020-07-27	0.0005378766	Africa
Africa|hCoV-19/South Africa/KRISP-K002498/2020|EPI ISL 535397|B.1.1.206|South Africa|2020-08-05	Africa|hCoV-19/South Africa/KRISP-K002691/2020|EPI ISL 535553|B.1.1.206|South Africa|2020-07-27	0.0002016319	Africa
Africa|hCoV-19/South Africa/KRISP-K002501/2020|EPI ISL 535398|B.1.1.273|South Africa|2020-08-07	Africa|hCoV-19/South Africa/KRISP-K002691/2020|EPI ISL 535553|B.1.1.206|South Africa|2020-07-27	0.0003360815	Africa
Africa|hCoV-19/South Africa/KRISP-K002502/2020|EPI ISL 535399|B.1.1.206|South Africa|2020-08-05	Africa|hCoV-19/South Africa/KRISP-K002691/2020|EPI ISL 535553|B.1.1.206|South Africa|2020-07-27	0.0002016278	Africa
Africa|hCoV-19/South Africa/KRISP-K002504/2020|EPI ISL 535400|B.1.1.40|South Africa|2020-08-06	Africa|hCoV-19/South Africa/KRISP-K002691/2020|EPI ISL 535553|B.1.1.206|South Africa|2020-07-27	0.0003360736	Africa
Africa|hCoV-19/South Africa/KRISP-K002516/2020|EPI ISL 535402|C.1|South Africa|2020-08-07	Africa|hCoV-19/South Africa/KRISP-K002691/2020|EPI ISL 535553|B.1.1.206|South Africa|2020-07-27	0.0005435770	Africa
Africa|hCoV-19/South Africa/KRISP-K002520/2020|EPI ISL 535403|B.1.1.206|South Africa|2020-08-07	Africa|hCoV-19/South Africa/KRISP-K002691/2020|EPI ISL 535553|B.1.1.206|South Africa|2020-07-27	0.0002352475	Africa
Africa|hCoV-19/South Africa/KRISP-K002526/2020|EPI ISL 535404|B.1.1|South Africa|2020-08-07	Africa|hCoV-19/South Africa/KRISP-K002691/2020|EPI ISL 535553|B.1.1.206|South Africa|2020-07-27	0.0003360949	Africa
Africa|hCoV-19/South Africa/KRISP-K002532/2020|EPI ISL 535405|B.1.1|South Africa|2020-07-30	Africa|hCoV-19/South Africa/KRISP-K002691/2020|EPI ISL 535553|B.1.1.206|South Africa|2020-07-27	0.0002352522	Africa
Africa|hCoV-19/South Africa/KRISP-K002533/2020|EPI ISL 535406|B.1.1|South Africa|2020-07-30	Africa|hCoV-19/South Africa/KRISP-K002691/2020|EPI ISL 535553|B.1.1.206|South Africa|2020-07-27	0.0002352522	Africa
Africa|hCoV-19/South Africa/KRISP-K002534/2020|EPI ISL 535407|B.1.1.206|South Africa|2020-07-30	Africa|hCoV-19/South Africa/KRISP-K002691/2020|EPI ISL 535553|B.1.1.206|South Africa|2020-07-27	0.0001042338	Africa
Africa|hCoV-19/South Africa/KRISP-K002535/2020|EPI ISL 535408|B.1.1|South Africa|2020-07-30	Africa|hCoV-19/South Africa/KRISP-K002691/2020|EPI ISL 535553|B.1.1.206|South Africa|2020-07-27	0.0002688483	Africa
Africa|hCoV-19/South Africa/KRISP-K002536/2020|EPI ISL 535409|C.1|South Africa|2020-07-30	Africa|hCoV-19/South Africa/KRISP-K002691/2020|EPI ISL 535553|B.1.1.206|South Africa|2020-07-27	0.0004785379	Africa
Africa|hCoV-19/South Africa/KRISP-K002537/2020|EPI ISL 535410|B.1.1.206|South Africa|2020-07-30	Africa|hCoV-19/South Africa/KRISP-K002691/2020|EPI ISL 535553|B.1.1.206|South Africa|2020-07-27	0.0002688661	Africa
Africa|hCoV-19/South Africa/KRISP-K002541/2020|EPI ISL 535411|B.1.1.57|South Africa|2020-07-30	Africa|hCoV-19/South Africa/KRISP-K002691/2020|EPI ISL 535553|B.1.1.206|South Africa|2020-07-27	0.0003822049	Africa
Africa|hCoV-19/South Africa/KRISP-K002542/2020|EPI ISL 535412|B.1.1.206|South Africa|2020-07-30	Africa|hCoV-19/South Africa/KRISP-K002691/2020|EPI ISL 535553|B.1.1.206|South Africa|2020-07-27	0.0002016191	Africa
Africa|hCoV-19/South Africa/KRISP-K002543/2020|EPI ISL 535413|C.1|South Africa|2020-07-30	Africa|hCoV-19/South Africa/KRISP-K002691/2020|EPI ISL 535553|B.1.1.206|South Africa|2020-07-27	0.0004369515	Africa
Africa|hCoV-19/South Africa/KRISP-K002544/2020|EPI ISL 535414|B.1.1.206|South Africa|2020-07-30	Africa|hCoV-19/South Africa/KRISP-K002691/2020|EPI ISL 535553|B.1.1.206|South Africa|2020-07-27	0.0001680271	Africa
Africa|hCoV-19/South Africa/KRISP-K002545/2020|EPI ISL 535415|B.1.1.254|South Africa|2020-07-30	Africa|hCoV-19/South Africa/KRISP-K002691/2020|EPI ISL 535553|B.1.1.206|South Africa|2020-07-27	0.0003360736	Africa
Africa|hCoV-19/South Africa/KRISP-K002546/2020|EPI ISL 535416|B.1.1|South Africa|2020-07-30	Africa|hCoV-19/South Africa/KRISP-K002691/2020|EPI ISL 535553|B.1.1.206|South Africa|2020-07-27	0.0003360803	Africa
Africa|hCoV-19/South Africa/KRISP-K002547/2020|EPI ISL 535417|C.1|South Africa|2020-07-30	Africa|hCoV-19/South Africa/KRISP-K002691/2020|EPI ISL 535553|B.1.1.206|South Africa|2020-07-27	0.0004033221	Africa
Africa|hCoV-19/South Africa/KRISP-K002548/2020|EPI ISL 535418|B.1.1|South Africa|2020-07-30	Africa|hCoV-19/South Africa/KRISP-K002691/2020|EPI ISL 535553|B.1.1.206|South Africa|2020-07-27	0.0004387487	Africa
Africa|hCoV-19/South Africa/KRISP-K002550/2020|EPI ISL 535420|B.1.1.206|South Africa|2020-07-29	Africa|hCoV-19/South Africa/KRISP-K002691/2020|EPI ISL 535553|B.1.1.206|South Africa|2020-07-27	0.0001008011	Africa
Africa|hCoV-19/South Africa/KRISP-K002552/2020|EPI ISL 535421|B.1.1.206|South Africa|2020-07-30	Africa|hCoV-19/South Africa/KRISP-K002691/2020|EPI ISL 535553|B.1.1.206|South Africa|2020-07-27	0.0001344041	Africa
Africa|hCoV-19/South Africa/KRISP-K002553/2020|EPI ISL 535422|C.1|South Africa|2020-07-29	Africa|hCoV-19/South Africa/KRISP-K002691/2020|EPI ISL 535553|B.1.1.206|South Africa|2020-07-27	0.0004705820	Africa
Africa|hCoV-19/South Africa/KRISP-K002554/2020|EPI ISL 535423|B.1.1.273|South Africa|2020-07-30	Africa|hCoV-19/South Africa/KRISP-K002691/2020|EPI ISL 535553|B.1.1.206|South Africa|2020-07-27	0.0003797563	Africa
Africa|hCoV-19/South Africa/KRISP-K002555/2020|EPI ISL 535424|B.1.1.57|South Africa|2020-07-30	Africa|hCoV-19/South Africa/KRISP-K002691/2020|EPI ISL 535553|B.1.1.206|South Africa|2020-07-27	0.0003372815	Africa
Africa|hCoV-19/South Africa/KRISP-K002556/2020|EPI ISL 535425|B.1.1.273|South Africa|2020-07-29	Africa|hCoV-19/South Africa/KRISP-K002691/2020|EPI ISL 535553|B.1.1.206|South Africa|2020-07-27	0.0002688534	Africa
Africa|hCoV-19/South Africa/KRISP-K002558/2020|EPI ISL 535426|B.1.1.273|South Africa|2020-07-30	Africa|hCoV-19/South Africa/KRISP-K002691/2020|EPI ISL 535553|B.1.1.206|South Africa|2020-07-27	0.0003697132	Africa
Africa|hCoV-19/South Africa/KRISP-K002559/2020|EPI ISL 535427|B.1.1.206|South Africa|2020-07-29	Africa|hCoV-19/South Africa/KRISP-K002691/2020|EPI ISL 535553|B.1.1.206|South Africa|2020-07-27	0.0001344073	Africa
Africa|hCoV-19/South Africa/KRISP-K002560/2020|EPI ISL 535428|B.1.1.206|South Africa|2020-07-31	Africa|hCoV-19/South Africa/KRISP-K002691/2020|EPI ISL 535553|B.1.1.206|South Africa|2020-07-27	0.0001344073	Africa
Africa|hCoV-19/South Africa/KRISP-K002561/2020|EPI ISL 535429|C.1|South Africa|2020-07-30	Africa|hCoV-19/South Africa/KRISP-K002691/2020|EPI ISL 535553|B.1.1.206|South Africa|2020-07-27	0.0005086618	Africa
Africa|hCoV-19/South Africa/KRISP-K002562/2020|EPI ISL 535430|H.1|South Africa|2020-07-30	Africa|hCoV-19/South Africa/KRISP-K002691/2020|EPI ISL 535553|B.1.1.206|South Africa|2020-07-27	0.0003697293	Africa
Africa|hCoV-19/South Africa/KRISP-K002563/2020|EPI ISL 535431|H.1|South Africa|2020-07-30	Africa|hCoV-19/South Africa/KRISP-K002691/2020|EPI ISL 535553|B.1.1.206|South Africa|2020-07-27	0.0003697045	Africa
Africa|hCoV-19/South Africa/KRISP-K002566/2020|EPI ISL 535432|C.1|South Africa|2020-07-29	Africa|hCoV-19/South Africa/KRISP-K002691/2020|EPI ISL 535553|B.1.1.206|South Africa|2020-07-27	0.0005076635	Africa
Africa|hCoV-19/South Africa/KRISP-K002567/2020|EPI ISL 535433|B.1.1|South Africa|2020-07-29	Africa|hCoV-19/South Africa/KRISP-K002691/2020|EPI ISL 535553|B.1.1.206|South Africa|2020-07-27	0.0003024661	Africa
Africa|hCoV-19/South Africa/KRISP-K002568/2020|EPI ISL 535434|B.1.1|South Africa|2020-07-29	Africa|hCoV-19/South Africa/KRISP-K002691/2020|EPI ISL 535553|B.1.1.206|South Africa|2020-07-27	0.0003360882	Africa
Africa|hCoV-19/South Africa/KRISP-K002570/2020|EPI ISL 535436|B.1.5.19|South Africa|2020-07-29	Africa|hCoV-19/South Africa/KRISP-K002691/2020|EPI ISL 535553|B.1.1.206|South Africa|2020-07-27	0.0006387694	Africa
Africa|hCoV-19/South Africa/KRISP-K002571/2020|EPI ISL 535437|B.1.1.206|South Africa|2020-07-30	Africa|hCoV-19/South Africa/KRISP-K002691/2020|EPI ISL 535553|B.1.1.206|South Africa|2020-07-27	0.0001050632	Africa
Africa|hCoV-19/South Africa/KRISP-K002572/2020|EPI ISL 535438|B.1.1.206|South Africa|2020-07-30	Africa|hCoV-19/South Africa/KRISP-K002691/2020|EPI ISL 535553|B.1.1.206|South Africa|2020-07-27	0.0002352317	Africa
Africa|hCoV-19/South Africa/KRISP-K002573/2020|EPI ISL 535439|B.1.1|South Africa|2020-07-29	Africa|hCoV-19/South Africa/KRISP-K002691/2020|EPI ISL 535553|B.1.1.206|South Africa|2020-07-27	0.0003024601	Africa
Africa|hCoV-19/South Africa/KRISP-K002574/2020|EPI ISL 535440|H.1|South Africa|2020-07-31	Africa|hCoV-19/South Africa/KRISP-K002691/2020|EPI ISL 535553|B.1.1.206|South Africa|2020-07-27	0.0003361028	Africa
Africa|hCoV-19/South Africa/KRISP-K002576/2020|EPI ISL 535441|H.1|South Africa|2020-07-28	Africa|hCoV-19/South Africa/KRISP-K002691/2020|EPI ISL 535553|B.1.1.206|South Africa|2020-07-27	0.0002688480	Africa
Africa|hCoV-19/South Africa/KRISP-K002577/2020|EPI ISL 535442|H.1|South Africa|2020-07-31	Africa|hCoV-19/South Africa/KRISP-K002691/2020|EPI ISL 535553|B.1.1.206|South Africa|2020-07-27	0.0003697367	Africa
Africa|hCoV-19/South Africa/KRISP-K002578/2020|EPI ISL 535443|H.1|South Africa|2020-07-31	Africa|hCoV-19/South Africa/KRISP-K002691/2020|EPI ISL 535553|B.1.1.206|South Africa|2020-07-27	0.0002688480	Africa
Africa|hCoV-19/South Africa/KRISP-K002579/2020|EPI ISL 535444|B.1.1.117|South Africa|2020-07-29	Africa|hCoV-19/South Africa/KRISP-K002691/2020|EPI ISL 535553|B.1.1.206|South Africa|2020-07-27	0.0002688534	Africa
Africa|hCoV-19/South Africa/KRISP-K002580/2020|EPI ISL 535445|C.9|South Africa|2020-07-30	Africa|hCoV-19/South Africa/KRISP-K002691/2020|EPI ISL 535553|B.1.1.206|South Africa|2020-07-27	0.0006387973	Africa
Africa|hCoV-19/South Africa/KRISP-K002581/2020|EPI ISL 535446|B.1.1.273|South Africa|2020-07-31	Africa|hCoV-19/South Africa/KRISP-K002691/2020|EPI ISL 535553|B.1.1.206|South Africa|2020-07-27	0.0004033221	Africa
Africa|hCoV-19/South Africa/KRISP-K002582/2020|EPI ISL 535447|B.1.1|South Africa|2020-07-31	Africa|hCoV-19/South Africa/KRISP-K002691/2020|EPI ISL 535553|B.1.1.206|South Africa|2020-07-27	0.0003696958	Africa
Africa|hCoV-19/South Africa/KRISP-K002583/2020|EPI ISL 535448|B.1.1.273|South Africa|2020-08-01	Africa|hCoV-19/South Africa/KRISP-K002691/2020|EPI ISL 535553|B.1.1.206|South Africa|2020-07-27	0.0004033046	Africa
Africa|hCoV-19/South Africa/KRISP-K002584/2020|EPI ISL 535449|B.1.1.1|South Africa|2020-08-01	Africa|hCoV-19/South Africa/KRISP-K002691/2020|EPI ISL 535553|B.1.1.206|South Africa|2020-07-27	0.0005714556	Africa
Africa|hCoV-19/South Africa/KRISP-K002585/2020|EPI ISL 535450|B.1.1.206|South Africa|2020-07-31	Africa|hCoV-19/South Africa/KRISP-K002691/2020|EPI ISL 535553|B.1.1.206|South Africa|2020-07-27	0.0002688300	Africa
Africa|hCoV-19/South Africa/KRISP-K002586/2020|EPI ISL 535451|H.1|South Africa|2020-08-01	Africa|hCoV-19/South Africa/KRISP-K002691/2020|EPI ISL 535553|B.1.1.206|South Africa|2020-07-27	0.0003361028	Africa
Africa|hCoV-19/South Africa/KRISP-K002587/2020|EPI ISL 535452|H.1|South Africa|2020-07-29	Africa|hCoV-19/South Africa/KRISP-K002691/2020|EPI ISL 535553|B.1.1.206|South Africa|2020-07-27	0.0003024601	Africa
Africa|hCoV-19/South Africa/KRISP-K002590/2020|EPI ISL 535455|H.1|South Africa|2020-07-31	Africa|hCoV-19/South Africa/KRISP-K002691/2020|EPI ISL 535553|B.1.1.206|South Africa|2020-07-27	0.0002688480	Africa
Africa|hCoV-19/South Africa/KRISP-K002591/2020|EPI ISL 535456|B.1.5.31|South Africa|2020-07-28	Africa|hCoV-19/South Africa/KRISP-K002691/2020|EPI ISL 535553|B.1.1.206|South Africa|2020-07-27	0.0006051114	Africa
Africa|hCoV-19/South Africa/KRISP-K002592/2020|EPI ISL 535457|B.1.1.206|South Africa|2020-07-30	Africa|hCoV-19/South Africa/KRISP-K002691/2020|EPI ISL 535553|B.1.1.206|South Africa|2020-07-27	0.0001680085	Africa
Africa|hCoV-19/South Africa/KRISP-K002594/2020|EPI ISL 535459|B.1.1.62|South Africa|2020-07-28	Africa|hCoV-19/South Africa/KRISP-K002691/2020|EPI ISL 535553|B.1.1.206|South Africa|2020-07-27	0.0004033573	Africa
Africa|hCoV-19/South Africa/KRISP-K002595/2020|EPI ISL 535460|B.1.1.62|South Africa|2020-07-29	Africa|hCoV-19/South Africa/KRISP-K002691/2020|EPI ISL 535553|B.1.1.206|South Africa|2020-07-27	0.0004033397	Africa
Africa|hCoV-19/South Africa/KRISP-K002596/2020|EPI ISL 535461|B.1.1|South Africa|2020-07-29	Africa|hCoV-19/South Africa/KRISP-K002691/2020|EPI ISL 535553|B.1.1.206|South Africa|2020-07-27	0.0002688417	Africa
Africa|hCoV-19/South Africa/KRISP-K002597/2020|EPI ISL 535462|B.1.1.206|South Africa|2020-07-31	Africa|hCoV-19/South Africa/KRISP-K002691/2020|EPI ISL 535553|B.1.1.206|South Africa|2020-07-27	0.0002016278	Africa
Africa|hCoV-19/South Africa/KRISP-K002598/2020|EPI ISL 535463|H.1|South Africa|2020-07-30	Africa|hCoV-19/South Africa/KRISP-K002691/2020|EPI ISL 535553|B.1.1.206|South Africa|2020-07-27	0.0003024601	Africa
Africa|hCoV-19/South Africa/KRISP-K002600/2020|EPI ISL 535464|B.1.1.34|South Africa|2020-07-31	Africa|hCoV-19/South Africa/KRISP-K002691/2020|EPI ISL 535553|B.1.1.206|South Africa|2020-07-27	0.0003027001	Africa
Africa|hCoV-19/South Africa/KRISP-K002601/2020|EPI ISL 535465|B.1.1|South Africa|2020-07-30	Africa|hCoV-19/South Africa/KRISP-K002691/2020|EPI ISL 535553|B.1.1.206|South Africa|2020-07-27	0.0003024661	Africa
Africa|hCoV-19/South Africa/KRISP-K002602/2020|EPI ISL 535466|H.1|South Africa|2020-07-31	Africa|hCoV-19/South Africa/KRISP-K002691/2020|EPI ISL 535553|B.1.1.206|South Africa|2020-07-27	0.0004706341	Africa
Africa|hCoV-19/South Africa/KRISP-K002603/2020|EPI ISL 535467|B.1.1|South Africa|2020-07-30	Africa|hCoV-19/South Africa/KRISP-K002691/2020|EPI ISL 535553|B.1.1.206|South Africa|2020-07-27	0.0002367190	Africa
Africa|hCoV-19/South Africa/KRISP-K002604/2020|EPI ISL 535468|H.1|South Africa|2020-07-31	Africa|hCoV-19/South Africa/KRISP-K002691/2020|EPI ISL 535553|B.1.1.206|South Africa|2020-07-27	0.0003697045	Africa
Africa|hCoV-19/South Africa/KRISP-K002605/2020|EPI ISL 535469|B.1.1.206|South Africa|2020-07-30	Africa|hCoV-19/South Africa/KRISP-K002691/2020|EPI ISL 535553|B.1.1.206|South Africa|2020-07-27	0.0002352325	Africa
Africa|hCoV-19/South Africa/KRISP-K002606/2020|EPI ISL 535470|H.1|South Africa|2020-07-31	Africa|hCoV-19/South Africa/KRISP-K002691/2020|EPI ISL 535553|B.1.1.206|South Africa|2020-07-27	0.0003024601	Africa
Africa|hCoV-19/South Africa/KRISP-K002607/2020|EPI ISL 535471|H.1|South Africa|2020-07-30	Africa|hCoV-19/South Africa/KRISP-K002691/2020|EPI ISL 535553|B.1.1.206|South Africa|2020-07-27	0.0003360882	Africa
Africa|hCoV-19/South Africa/KRISP-K002608/2020|EPI ISL 535472|B.1.5.31|South Africa|2020-08-01	Africa|hCoV-19/South Africa/KRISP-K002691/2020|EPI ISL 535553|B.1.1.206|South Africa|2020-07-27	0.0005378912	Africa
Africa|hCoV-19/South Africa/KRISP-K002609/2020|EPI ISL 535473|B.1.5.16|South Africa|2020-07-30	Africa|hCoV-19/South Africa/KRISP-K002691/2020|EPI ISL 535553|B.1.1.206|South Africa|2020-07-27	0.0006724318	Africa
Africa|hCoV-19/South Africa/KRISP-K002611/2020|EPI ISL 535475|B.1|South Africa|2020-07-29	Africa|hCoV-19/South Africa/KRISP-K002691/2020|EPI ISL 535553|B.1.1.206|South Africa|2020-07-27	0.0006051400	Africa
Africa|hCoV-19/South Africa/KRISP-K002612/2020|EPI ISL 535476|C.1|South Africa|2020-07-23	Africa|hCoV-19/South Africa/KRISP-K002691/2020|EPI ISL 535553|B.1.1.206|South Africa|2020-07-27	0.0004369411	Africa
Africa|hCoV-19/South Africa/KRISP-K002613/2020|EPI ISL 535477|B.1.5.31|South Africa|2020-07-28	Africa|hCoV-19/South Africa/KRISP-K002691/2020|EPI ISL 535553|B.1.1.206|South Africa|2020-07-27	0.0006388124	Africa
Africa|hCoV-19/South Africa/KRISP-K002614/2020|EPI ISL 535478|B.1.5|South Africa|2020-07-30	Africa|hCoV-19/South Africa/KRISP-K002691/2020|EPI ISL 535553|B.1.1.206|South Africa|2020-07-27	0.0003362509	Africa
Africa|hCoV-19/South Africa/KRISP-K002615/2020|EPI ISL 535479|B.1.1.206|South Africa|2020-07-31	Africa|hCoV-19/South Africa/KRISP-K002691/2020|EPI ISL 535553|B.1.1.206|South Africa|2020-07-27	0.0001680989	Africa
Africa|hCoV-19/South Africa/KRISP-K002616/2020|EPI ISL 535480|B.1.1.56|South Africa|2020-08-01	Africa|hCoV-19/South Africa/KRISP-K002691/2020|EPI ISL 535553|B.1.1.206|South Africa|2020-07-27	0.0004033302	Africa
Africa|hCoV-19/South Africa/KRISP-K002617/2020|EPI ISL 535481|C.1|South Africa|2020-07-29	Africa|hCoV-19/South Africa/KRISP-K002691/2020|EPI ISL 535553|B.1.1.206|South Africa|2020-07-27	0.0005378190	Africa
Africa|hCoV-19/South Africa/KRISP-K002618/2020|EPI ISL 535482|B.1.1.273|South Africa|2020-07-29	Africa|hCoV-19/South Africa/KRISP-K002691/2020|EPI ISL 535553|B.1.1.206|South Africa|2020-07-27	0.0004150902	Africa
Africa|hCoV-19/South Africa/KRISP-K002619/2020|EPI ISL 535483|B.1.1.273|South Africa|2020-07-31	Africa|hCoV-19/South Africa/KRISP-K002691/2020|EPI ISL 535553|B.1.1.206|South Africa|2020-07-27	0.0003696967	Africa
Africa|hCoV-19/South Africa/KRISP-K002621/2020|EPI ISL 535484|B.1.1.206|South Africa|2020-07-30	Africa|hCoV-19/South Africa/KRISP-K002691/2020|EPI ISL 535553|B.1.1.206|South Africa|2020-07-27	0.0002688660	Africa
Africa|hCoV-19/South Africa/KRISP-K002622/2020|EPI ISL 535485|H.1|South Africa|2020-07-31	Africa|hCoV-19/South Africa/KRISP-K002691/2020|EPI ISL 535553|B.1.1.206|South Africa|2020-07-27	0.0003697293	Africa
Africa|hCoV-19/South Africa/KRISP-K002623/2020|EPI ISL 535486|B.1|South Africa|2020-08-01	Africa|hCoV-19/South Africa/KRISP-K002691/2020|EPI ISL 535553|B.1.1.206|South Africa|2020-07-27	0.0005083635	Africa
Africa|hCoV-19/South Africa/KRISP-K002624/2020|EPI ISL 535487|B.1.1.206|South Africa|2020-08-01	Africa|hCoV-19/South Africa/KRISP-K002691/2020|EPI ISL 535553|B.1.1.206|South Africa|2020-07-27	0.0003697441	Africa
Africa|hCoV-19/South Africa/KRISP-K002625/2020|EPI ISL 535488|B.1.1|South Africa|2020-07-29	Africa|hCoV-19/South Africa/KRISP-K002691/2020|EPI ISL 535553|B.1.1.206|South Africa|2020-07-27	0.0003360803	Africa
Africa|hCoV-19/South Africa/KRISP-K002626/2020|EPI ISL 535496|H.1|South Africa|2020-08-01	Africa|hCoV-19/South Africa/KRISP-K002691/2020|EPI ISL 535553|B.1.1.206|South Africa|2020-07-27	0.0003360815	Africa
Africa|hCoV-19/South Africa/KRISP-K002628/2020|EPI ISL 535498|H.1|South Africa|2020-07-27	Africa|hCoV-19/South Africa/KRISP-K002691/2020|EPI ISL 535553|B.1.1.206|South Africa|2020-07-27	0.0004033221	Africa
Africa|hCoV-19/South Africa/KRISP-K002629/2020|EPI ISL 535499|C.9|South Africa|2020-07-31	Africa|hCoV-19/South Africa/KRISP-K002691/2020|EPI ISL 535553|B.1.1.206|South Africa|2020-07-27	0.0005728032	Africa
Africa|hCoV-19/South Africa/KRISP-K002630/2020|EPI ISL 535500|H.1|South Africa|2020-07-31	Africa|hCoV-19/South Africa/KRISP-K002691/2020|EPI ISL 535553|B.1.1.206|South Africa|2020-07-27	0.0003697367	Africa
Africa|hCoV-19/South Africa/KRISP-K002631/2020|EPI ISL 535501|H.1|South Africa|2020-08-02	Africa|hCoV-19/South Africa/KRISP-K002691/2020|EPI ISL 535553|B.1.1.206|South Africa|2020-07-27	0.0003697132	Africa
Africa|hCoV-19/South Africa/KRISP-K002632/2020|EPI ISL 535502|B.1.1.62|South Africa|2020-07-31	Africa|hCoV-19/South Africa/KRISP-K002691/2020|EPI ISL 535553|B.1.1.206|South Africa|2020-07-27	0.0004369602	Africa
Africa|hCoV-19/South Africa/KRISP-K002633/2020|EPI ISL 535503|B.1.1.206|South Africa|2020-08-03	Africa|hCoV-19/South Africa/KRISP-K002691/2020|EPI ISL 535553|B.1.1.206|South Africa|2020-07-27	0.0001344100	Africa
Africa|hCoV-19/South Africa/KRISP-K002634/2020|EPI ISL 535504|B.1.1.273|South Africa|2020-08-03	Africa|hCoV-19/South Africa/KRISP-K002691/2020|EPI ISL 535553|B.1.1.206|South Africa|2020-07-27	0.0004033222	Africa
Africa|hCoV-19/South Africa/KRISP-K002635/2020|EPI ISL 535505|B.1.1.40|South Africa|2020-08-04	Africa|hCoV-19/South Africa/KRISP-K002691/2020|EPI ISL 535553|B.1.1.206|South Africa|2020-07-27	0.0004033221	Africa
Africa|hCoV-19/South Africa/KRISP-K002636/2020|EPI ISL 535506|C.1|South Africa|2020-08-02	Africa|hCoV-19/South Africa/KRISP-K002691/2020|EPI ISL 535553|B.1.1.206|South Africa|2020-07-27	0.0005378532	Africa
Africa|hCoV-19/South Africa/KRISP-K002637/2020|EPI ISL 535507|B.1.1.206|South Africa|2020-08-02	Africa|hCoV-19/South Africa/KRISP-K002691/2020|EPI ISL 535553|B.1.1.206|South Africa|2020-07-27	0.0001688457	Africa
Africa|hCoV-19/South Africa/KRISP-K002638/2020|EPI ISL 535508|B.1.1.206|South Africa|2020-08-04	Africa|hCoV-19/South Africa/KRISP-K002691/2020|EPI ISL 535553|B.1.1.206|South Africa|2020-07-27	0.0000671993	Africa
Africa|hCoV-19/South Africa/KRISP-K002639/2020|EPI ISL 535509|B.1.1.34|South Africa|2020-08-03	Africa|hCoV-19/South Africa/KRISP-K002691/2020|EPI ISL 535553|B.1.1.206|South Africa|2020-07-27	0.0003360803	Africa
Africa|hCoV-19/South Africa/KRISP-K002640/2020|EPI ISL 535510|B.1.1.206|South Africa|2020-08-04	Africa|hCoV-19/South Africa/KRISP-K002691/2020|EPI ISL 535553|B.1.1.206|South Africa|2020-07-27	0.0001344041	Africa
Africa|hCoV-19/South Africa/KRISP-K002641/2020|EPI ISL 535511|B.1.1.34|South Africa|2020-08-02	Africa|hCoV-19/South Africa/KRISP-K002691/2020|EPI ISL 535553|B.1.1.206|South Africa|2020-07-27	0.0003696958	Africa
Africa|hCoV-19/South Africa/KRISP-K002642/2020|EPI ISL 535512|B.1.1.273|South Africa|2020-08-02	Africa|hCoV-19/South Africa/KRISP-K002691/2020|EPI ISL 535553|B.1.1.206|South Africa|2020-07-27	0.0004033046	Africa
Africa|hCoV-19/South Africa/KRISP-K002643/2020|EPI ISL 535513|B.1.1.206|South Africa|2020-08-01	Africa|hCoV-19/South Africa/KRISP-K002691/2020|EPI ISL 535553|B.1.1.206|South Africa|2020-07-27	0.0001680085	Africa
Africa|hCoV-19/South Africa/KRISP-K002644/2020|EPI ISL 535514|B.1.1.206|South Africa|2020-08-02	Africa|hCoV-19/South Africa/KRISP-K002691/2020|EPI ISL 535553|B.1.1.206|South Africa|2020-07-27	0.0000671980	Africa
Africa|hCoV-19/South Africa/KRISP-K002645/2020|EPI ISL 535515|H.1|South Africa|2020-08-01	Africa|hCoV-19/South Africa/KRISP-K002691/2020|EPI ISL 535553|B.1.1.206|South Africa|2020-07-27	0.0003024601	Africa
Africa|hCoV-19/South Africa/KRISP-K002646/2020|EPI ISL 535516|B.1.1.34|South Africa|2020-08-03	Africa|hCoV-19/South Africa/KRISP-K002691/2020|EPI ISL 535553|B.1.1.206|South Africa|2020-07-27	0.0003697119	Africa
Africa|hCoV-19/South Africa/KRISP-K002647/2020|EPI ISL 535517|B.1.1.206|South Africa|2020-08-04	Africa|hCoV-19/South Africa/KRISP-K002691/2020|EPI ISL 535553|B.1.1.206|South Africa|2020-07-27	0.0001400284	Africa
Africa|hCoV-19/South Africa/KRISP-K002648/2020|EPI ISL 535518|B.1.1.206|South Africa|2020-08-04	Africa|hCoV-19/South Africa/KRISP-K002691/2020|EPI ISL 535553|B.1.1.206|South Africa|2020-07-27	0.0001344041	Africa
Africa|hCoV-19/South Africa/KRISP-K002649/2020|EPI ISL 535519|B.1.1.34|South Africa|2020-08-02	Africa|hCoV-19/South Africa/KRISP-K002691/2020|EPI ISL 535553|B.1.1.206|South Africa|2020-07-27	0.0004033126	Africa
Africa|hCoV-19/South Africa/KRISP-K002650/2020|EPI ISL 535520|H.1|South Africa|2020-08-03	Africa|hCoV-19/South Africa/KRISP-K002691/2020|EPI ISL 535553|B.1.1.206|South Africa|2020-07-27	0.0004369895	Africa
Africa|hCoV-19/South Africa/KRISP-K002651/2020|EPI ISL 535521|B.1.1.206|South Africa|2020-08-04	Africa|hCoV-19/South Africa/KRISP-K002691/2020|EPI ISL 535553|B.1.1.206|South Africa|2020-07-27	0.0001384487	Africa
Africa|hCoV-19/South Africa/KRISP-K002653/2020|EPI ISL 535522|B.1.1|South Africa|2020-08-02	Africa|hCoV-19/South Africa/KRISP-K002691/2020|EPI ISL 535553|B.1.1.206|South Africa|2020-07-27	0.0002016841	Africa
Africa|hCoV-19/South Africa/KRISP-K002655/2020|EPI ISL 535523|C.9|South Africa|2020-08-03	Africa|hCoV-19/South Africa/KRISP-K002691/2020|EPI ISL 535553|B.1.1.206|South Africa|2020-07-27	0.0005042052	Africa
Africa|hCoV-19/South Africa/KRISP-K002657/2020|EPI ISL 535525|B.1.1.1|South Africa|2020-08-03	Africa|hCoV-19/South Africa/KRISP-K002691/2020|EPI ISL 535553|B.1.1.206|South Africa|2020-07-27	0.0003094610	Africa
Africa|hCoV-19/South Africa/KRISP-K002658/2020|EPI ISL 535526|B.1.1.56|South Africa|2020-08-03	Africa|hCoV-19/South Africa/KRISP-K002691/2020|EPI ISL 535553|B.1.1.206|South Africa|2020-07-27	0.0004033301	Africa
Africa|hCoV-19/South Africa/KRISP-K002659/2020|EPI ISL 535527|C.9|South Africa|2020-08-03	Africa|hCoV-19/South Africa/KRISP-K002691/2020|EPI ISL 535553|B.1.1.206|South Africa|2020-07-27	0.0004714646	Africa
Africa|hCoV-19/South Africa/KRISP-K002660/2020|EPI ISL 535528|B.1.1.316|South Africa|2020-08-03	Africa|hCoV-19/South Africa/KRISP-K002691/2020|EPI ISL 535553|B.1.1.206|South Africa|2020-07-27	0.0003113329	Africa
Africa|hCoV-19/South Africa/KRISP-K002661/2020|EPI ISL 535529|C.9|South Africa|2020-08-03	Africa|hCoV-19/South Africa/KRISP-K002691/2020|EPI ISL 535553|B.1.1.206|South Africa|2020-07-27	0.0005378425	Africa
Africa|hCoV-19/South Africa/KRISP-K002664/2020|EPI ISL 535530|B.1.5|South Africa|2020-08-02	Africa|hCoV-19/South Africa/KRISP-K002691/2020|EPI ISL 535553|B.1.1.206|South Africa|2020-07-27	0.0004736768	Africa
Africa|hCoV-19/South Africa/KRISP-K002665/2020|EPI ISL 535531|C.1|South Africa|2020-08-03	Africa|hCoV-19/South Africa/KRISP-K002691/2020|EPI ISL 535553|B.1.1.206|South Africa|2020-07-27	0.0004369604	Africa
Africa|hCoV-19/South Africa/KRISP-K002666/2020|EPI ISL 535532|B.1.1.206|South Africa|2020-08-01	Africa|hCoV-19/South Africa/KRISP-K002691/2020|EPI ISL 535553|B.1.1.206|South Africa|2020-07-27	0.0001344100	Africa
Africa|hCoV-19/South Africa/KRISP-K002667/2020|EPI ISL 535533|B.1.1|South Africa|2020-08-04	Africa|hCoV-19/South Africa/KRISP-K002691/2020|EPI ISL 535553|B.1.1.206|South Africa|2020-07-27	0.0002353819	Africa
Africa|hCoV-19/South Africa/KRISP-K002669/2020|EPI ISL 535535|B.1.1.206|South Africa|2020-08-03	Africa|hCoV-19/South Africa/KRISP-K002691/2020|EPI ISL 535553|B.1.1.206|South Africa|2020-07-27	0.0001055211	Africa
Africa|hCoV-19/South Africa/KRISP-K002670/2020|EPI ISL 535536|B.1.1.206|South Africa|2020-08-02	Africa|hCoV-19/South Africa/KRISP-K002691/2020|EPI ISL 535553|B.1.1.206|South Africa|2020-07-27	0.0003360950	Africa
Africa|hCoV-19/South Africa/KRISP-K002671/2020|EPI ISL 535537|B.1|South Africa|2020-08-02	Africa|hCoV-19/South Africa/KRISP-K002691/2020|EPI ISL 535553|B.1.1.206|South Africa|2020-07-27	0.0005042628	Africa
Africa|hCoV-19/South Africa/KRISP-K002672/2020|EPI ISL 535538|B.1.1.206|South Africa|2020-08-03	Africa|hCoV-19/South Africa/KRISP-K002691/2020|EPI ISL 535553|B.1.1.206|South Africa|2020-07-27	0.0002119027	Africa
Africa|hCoV-19/South Africa/KRISP-K002673/2020|EPI ISL 535539|B.1.1.254|South Africa|2020-08-01	Africa|hCoV-19/South Africa/KRISP-K002691/2020|EPI ISL 535553|B.1.1.206|South Africa|2020-07-27	0.0003360881	Africa
Africa|hCoV-19/South Africa/KRISP-K002675/2020|EPI ISL 535540|C.9|South Africa|2020-08-03	Africa|hCoV-19/South Africa/KRISP-K002691/2020|EPI ISL 535553|B.1.1.206|South Africa|2020-07-27	0.0005051389	Africa
Africa|hCoV-19/South Africa/KRISP-K002676/2020|EPI ISL 535541|C.1|South Africa|2020-08-02	Africa|hCoV-19/South Africa/KRISP-K002691/2020|EPI ISL 535553|B.1.1.206|South Africa|2020-07-27	0.0005041832	Africa
Africa|hCoV-19/South Africa/KRISP-K002678/2020|EPI ISL 535542|B.1.1.254|South Africa|2020-08-03	Africa|hCoV-19/South Africa/KRISP-K002691/2020|EPI ISL 535553|B.1.1.206|South Africa|2020-07-27	0.0003697058	Africa
Africa|hCoV-19/South Africa/KRISP-K002679/2020|EPI ISL 535543|B.1.1.273|South Africa|2020-08-02	Africa|hCoV-19/South Africa/KRISP-K002691/2020|EPI ISL 535553|B.1.1.206|South Africa|2020-07-27	0.0005042171	Africa
Africa|hCoV-19/South Africa/KRISP-K002680/2020|EPI ISL 535544|B.1.1|South Africa|2020-08-03	Africa|hCoV-19/South Africa/KRISP-K002691/2020|EPI ISL 535553|B.1.1.206|South Africa|2020-07-27	0.0006051884	Africa
Africa|hCoV-19/South Africa/KRISP-K002681/2020|EPI ISL 535545|B.1.1.254|South Africa|2020-08-01	Africa|hCoV-19/South Africa/KRISP-K002691/2020|EPI ISL 535553|B.1.1.206|South Africa|2020-07-27	0.0004369792	Africa
Africa|hCoV-19/South Africa/KRISP-K002682/2020|EPI ISL 535546|B.1.1.206|South Africa|2020-08-01	Africa|hCoV-19/South Africa/KRISP-K002691/2020|EPI ISL 535553|B.1.1.206|South Africa|2020-07-27	0.0002016231	Africa
Africa|hCoV-19/South Africa/KRISP-K002685/2020|EPI ISL 535548|B.1.1|South Africa|2020-08-02	Africa|hCoV-19/South Africa/KRISP-K002691/2020|EPI ISL 535553|B.1.1.206|South Africa|2020-07-27	0.0001696568	Africa
Africa|hCoV-19/South Africa/KRISP-K002686/2020|EPI ISL 535549|B.1.1.273|South Africa|2020-08-04	Africa|hCoV-19/South Africa/KRISP-K002691/2020|EPI ISL 535553|B.1.1.206|South Africa|2020-07-27	0.0003063505	Africa
Africa|hCoV-19/South Africa/KRISP-K002687/2020|EPI ISL 535550|B.1.1|South Africa|2020-08-03	Africa|hCoV-19/South Africa/KRISP-K002691/2020|EPI ISL 535553|B.1.1.206|South Africa|2020-07-27	0.0001705715	Africa
Africa|hCoV-19/South Africa/KRISP-K002688/2020|EPI ISL 535551|B.1.1|South Africa|2020-08-03	Africa|hCoV-19/South Africa/KRISP-K002691/2020|EPI ISL 535553|B.1.1.206|South Africa|2020-07-27	0.0003697954	Africa
Africa|hCoV-19/South Africa/KRISP-K002690/2020|EPI ISL 535552|B.1.1.273|South Africa|2020-07-27	Africa|hCoV-19/South Africa/KRISP-K002691/2020|EPI ISL 535553|B.1.1.206|South Africa|2020-07-27	0.0006051093	Africa
Africa|hCoV-19/Algeria/G0638 2264/2020|EPI ISL 418241|B.1|Algeria|2020-03-02	Africa|hCoV-19/South Africa/KRISP-K002692/2020|EPI ISL 535554|B.1.1.206|South Africa|2020-07-27	0.0006062443	Africa
Africa|hCoV-19/Algeria/G0640 2265/2020|EPI ISL 418242|B.1|Algeria|2020-03-08	Africa|hCoV-19/South Africa/KRISP-K002692/2020|EPI ISL 535554|B.1.1.206|South Africa|2020-07-27	0.0005042052	Africa
Africa|hCoV-19/Algeria/G0860 2262/2020|EPI ISL 420037|B.1|Algeria|2020-03-02	Africa|hCoV-19/South Africa/KRISP-K002692/2020|EPI ISL 535554|B.1.1.206|South Africa|2020-07-27	0.0005042052	Africa
Africa|hCoV-19/Benin/1022/2020|EPI ISL 476826|B.1|Benin|2020-03-25	Africa|hCoV-19/South Africa/KRISP-K002692/2020|EPI ISL 535554|B.1.1.206|South Africa|2020-07-27	0.0004706248	Africa
Africa|hCoV-19/Benin/1092/2020|EPI ISL 476827|B.1|Benin|2020-03-27	Africa|hCoV-19/South Africa/KRISP-K002692/2020|EPI ISL 535554|B.1.1.206|South Africa|2020-07-27	0.0005380574	Africa
Africa|hCoV-19/Benin/1408/2020|EPI ISL 476825|B.1.356|Benin|2020-04-04	Africa|hCoV-19/South Africa/KRISP-K002692/2020|EPI ISL 535554|B.1.1.206|South Africa|2020-07-27	0.0005042391	Africa
Africa|hCoV-19/Benin/1409/2020|EPI ISL 476828|B.1|Benin|2020-04-06	Africa|hCoV-19/South Africa/KRISP-K002692/2020|EPI ISL 535554|B.1.1.206|South Africa|2020-07-27	0.0005078456	Africa
Africa|hCoV-19/Benin/1950/2020|EPI ISL 476830|A|Benin|2020-04-15	Africa|hCoV-19/South Africa/KRISP-K002692/2020|EPI ISL 535554|B.1.1.206|South Africa|2020-07-27	0.0007061723	Africa
Africa|hCoV-19/Benin/197/2020|EPI ISL 476822|B.1.178|Benin|2020-03-15	Africa|hCoV-19/South Africa/KRISP-K002692/2020|EPI ISL 535554|B.1.1.206|South Africa|2020-07-27	0.0004706769	Africa
Africa|hCoV-19/Benin/2012/2020|EPI ISL 476831|A|Benin|2020-04-15	Africa|hCoV-19/South Africa/KRISP-K002692/2020|EPI ISL 535554|B.1.1.206|South Africa|2020-07-27	0.0007397076	Africa
Africa|hCoV-19/Benin/260/2020|EPI ISL 476823|B.1.292|Benin|2020-03-17	Africa|hCoV-19/South Africa/KRISP-K002692/2020|EPI ISL 535554|B.1.1.206|South Africa|2020-07-27	0.0005715054	Africa
Africa|hCoV-19/Benin/314/2020|EPI ISL 476834|B.1.5|Benin|2020-03-17	Africa|hCoV-19/South Africa/KRISP-K002692/2020|EPI ISL 535554|B.1.1.206|South Africa|2020-07-27	0.0005408966	Africa
Africa|hCoV-19/Benin/461/2020|EPI ISL 476833|A|Benin|2020-03-17	Africa|hCoV-19/South Africa/KRISP-K002692/2020|EPI ISL 535554|B.1.1.206|South Africa|2020-07-27	0.0007060397	Africa
Africa|hCoV-19/Benin/501/2020|EPI ISL 476824|B.1.356|Benin|2020-03-17	Africa|hCoV-19/South Africa/KRISP-K002692/2020|EPI ISL 535554|B.1.1.206|South Africa|2020-07-27	0.0005042052	Africa
Africa|hCoV-19/Benin/843/2020|EPI ISL 476829|A|Benin|2020-03-19	Africa|hCoV-19/South Africa/KRISP-K002692/2020|EPI ISL 535554|B.1.1.206|South Africa|2020-07-27	0.0006388577	Africa
Africa|hCoV-19/Botswana/BOT0455/2020|EPI ISL 560386|B.1|Botswana|2020-03-28	Africa|hCoV-19/South Africa/KRISP-K002692/2020|EPI ISL 535554|B.1.1.206|South Africa|2020-07-27	0.0004369602	Africa
Africa|hCoV-19/Botswana/BOT2254/2020|EPI ISL 560390|B.1.1|Botswana|2020-04-08	Africa|hCoV-19/South Africa/KRISP-K002692/2020|EPI ISL 535554|B.1.1.206|South Africa|2020-07-27	0.0003078765	Africa
Africa|hCoV-19/Botswana/BOT2283/2020|EPI ISL 560385|B.1|Botswana|2020-04-07	Africa|hCoV-19/South Africa/KRISP-K002692/2020|EPI ISL 535554|B.1.1.206|South Africa|2020-07-27	0.0005582165	Africa
Africa|hCoV-19/Botswana/BOT2624/2020|EPI ISL 560387|B.1.1|Botswana|2020-04-05	Africa|hCoV-19/South Africa/KRISP-K002692/2020|EPI ISL 535554|B.1.1.206|South Africa|2020-07-27	0.0003139211	Africa
Africa|hCoV-19/Botswana/BOT4161/2020|EPI ISL 560388|B.1.1.220|Botswana|2020-04-16	Africa|hCoV-19/South Africa/KRISP-K002692/2020|EPI ISL 535554|B.1.1.206|South Africa|2020-07-27	0.0003801839	Africa
Africa|hCoV-19/DRC/04186/2020|EPI ISL 471411|A|Democratic Republic of the Congo|2020-04-25	Africa|hCoV-19/South Africa/KRISP-K002692/2020|EPI ISL 535554|B.1.1.206|South Africa|2020-07-27	0.0007060390	Africa
Africa|hCoV-19/DRC/04188/2020|EPI ISL 471413|A|Democratic Republic of the Congo|2020-04-25	Africa|hCoV-19/South Africa/KRISP-K002692/2020|EPI ISL 535554|B.1.1.206|South Africa|2020-07-27	0.0007975016	Africa
Africa|hCoV-19/DRC/10041/2020|EPI ISL 527543|B.1.1.275|Democratic Republic of the Congo|2020-05-22	Africa|hCoV-19/South Africa/KRISP-K002692/2020|EPI ISL 535554|B.1.1.206|South Africa|2020-07-27	0.0003410457	Africa
Africa|hCoV-19/DRC/10057/2020|EPI ISL 527538|B.1.1.275|Democratic Republic of the Congo|2020-05-22	Africa|hCoV-19/South Africa/KRISP-K002692/2020|EPI ISL 535554|B.1.1.206|South Africa|2020-07-27	0.0004579132	Africa
Africa|hCoV-19/DRC/10061/2020|EPI ISL 527521|B.1.1.275|Democratic Republic of the Congo|2020-05-22	Africa|hCoV-19/South Africa/KRISP-K002692/2020|EPI ISL 535554|B.1.1.206|South Africa|2020-07-27	0.0003126673	Africa
Africa|hCoV-19/DRC/10070/2020|EPI ISL 527544|B.1.178|Democratic Republic of the Congo|2020-05-22	Africa|hCoV-19/South Africa/KRISP-K002692/2020|EPI ISL 535554|B.1.1.206|South Africa|2020-07-27	0.0005790648	Africa
Africa|hCoV-19/DRC/10120/2020|EPI ISL 513624|B.1.1.275|Democratic Republic of the Congo|2020-05-22	Africa|hCoV-19/South Africa/KRISP-K002692/2020|EPI ISL 535554|B.1.1.206|South Africa|2020-07-27	0.0003843317	Africa
Africa|hCoV-19/DRC/10127/2020|EPI ISL 513625|B.1.1.275|Democratic Republic of the Congo|2020-05-22	Africa|hCoV-19/South Africa/KRISP-K002692/2020|EPI ISL 535554|B.1.1.206|South Africa|2020-07-27	0.0003793491	Africa
Africa|hCoV-19/DRC/10242/2020|EPI ISL 513626|B.1.84|Democratic Republic of the Congo|2020-05-22	Africa|hCoV-19/South Africa/KRISP-K002692/2020|EPI ISL 535554|B.1.1.206|South Africa|2020-07-27	0.0004743074	Africa
Africa|hCoV-19/DRC/10251/2020|EPI ISL 513627|B.1.128|Democratic Republic of the Congo|2020-05-22	Africa|hCoV-19/South Africa/KRISP-K002692/2020|EPI ISL 535554|B.1.1.206|South Africa|2020-07-27	0.0006105145	Africa
Africa|hCoV-19/DRC/10324/2020|EPI ISL 527545|B.1.214|Democratic Republic of the Congo|2020-05-22	Africa|hCoV-19/South Africa/KRISP-K002692/2020|EPI ISL 535554|B.1.1.206|South Africa|2020-07-27	0.0005456603	Africa
Africa|hCoV-19/DRC/10346/2020|EPI ISL 527546|B.1.214|Democratic Republic of the Congo|2020-05-22	Africa|hCoV-19/South Africa/KRISP-K002692/2020|EPI ISL 535554|B.1.1.206|South Africa|2020-07-27	0.0005513374	Africa
Africa|hCoV-19/DRC/10364/2020|EPI ISL 527498|B.1|Democratic Republic of the Congo|2020-05-22	Africa|hCoV-19/South Africa/KRISP-K002692/2020|EPI ISL 535554|B.1.1.206|South Africa|2020-07-27	0.0004460085	Africa
Africa|hCoV-19/DRC/10371/2020|EPI ISL 527489|B.1.178|Democratic Republic of the Congo|2020-05-22	Africa|hCoV-19/South Africa/KRISP-K002692/2020|EPI ISL 535554|B.1.1.206|South Africa|2020-07-27	0.0005800586	Africa
Africa|hCoV-19/DRC/10373/2020|EPI ISL 527495|B.1.159|Democratic Republic of the Congo|2020-05-22	Africa|hCoV-19/South Africa/KRISP-K002692/2020|EPI ISL 535554|B.1.1.206|South Africa|2020-07-27	0.0005466594	Africa
Africa|hCoV-19/DRC/10374/2020|EPI ISL 527539|B.1.84|Democratic Republic of the Congo|2020-05-22	Africa|hCoV-19/South Africa/KRISP-K002692/2020|EPI ISL 535554|B.1.1.206|South Africa|2020-07-27	0.0007709982	Africa
Africa|hCoV-19/DRC/10375/2020|EPI ISL 527499|B.1.84|Democratic Republic of the Congo|2020-05-22	Africa|hCoV-19/South Africa/KRISP-K002692/2020|EPI ISL 535554|B.1.1.206|South Africa|2020-07-27	0.0006502815	Africa
Africa|hCoV-19/DRC/10399/2020|EPI ISL 527491|B.1.214|Democratic Republic of the Congo|2020-05-22	Africa|hCoV-19/South Africa/KRISP-K002692/2020|EPI ISL 535554|B.1.1.206|South Africa|2020-07-27	0.0004436000	Africa
Africa|hCoV-19/DRC/10502/2020|EPI ISL 527547|B.1.5|Democratic Republic of the Congo|2020-05-20	Africa|hCoV-19/South Africa/KRISP-K002692/2020|EPI ISL 535554|B.1.1.206|South Africa|2020-07-27	0.0003748181	Africa
Africa|hCoV-19/DRC/10506/2020|EPI ISL 527524|B.1.5|Democratic Republic of the Congo|2020-05-18	Africa|hCoV-19/South Africa/KRISP-K002692/2020|EPI ISL 535554|B.1.1.206|South Africa|2020-07-27	0.0003839075	Africa
Africa|hCoV-19/DRC/10507/2020|EPI ISL 527492|B.1.5|Democratic Republic of the Congo|2020-05-18	Africa|hCoV-19/South Africa/KRISP-K002692/2020|EPI ISL 535554|B.1.1.206|South Africa|2020-07-27	0.0004096861	Africa
Africa|hCoV-19/DRC/10508/2020|EPI ISL 527494|B.1.5|Democratic Republic of the Congo|2020-05-20	Africa|hCoV-19/South Africa/KRISP-K002692/2020|EPI ISL 535554|B.1.1.206|South Africa|2020-07-27	0.0004414554	Africa
Africa|hCoV-19/DRC/10532/2020|EPI ISL 527532|B.1.5|Democratic Republic of the Congo|2020-05-20	Africa|hCoV-19/South Africa/KRISP-K002692/2020|EPI ISL 535554|B.1.1.206|South Africa|2020-07-27	0.0003842559	Africa
Africa|hCoV-19/DRC/10533/2020|EPI ISL 527548|B.1.5|Democratic Republic of the Congo|2020-05-20	Africa|hCoV-19/South Africa/KRISP-K002692/2020|EPI ISL 535554|B.1.1.206|South Africa|2020-07-27	0.0004090258	Africa
Africa|hCoV-19/DRC/10621/2020|EPI ISL 527526|B.1.214|Democratic Republic of the Congo|2020-05-23	Africa|hCoV-19/South Africa/KRISP-K002692/2020|EPI ISL 535554|B.1.1.206|South Africa|2020-07-27	0.0005229103	Africa
Africa|hCoV-19/DRC/10640/2020|EPI ISL 527541|B.1|Democratic Republic of the Congo|2020-05-22	Africa|hCoV-19/South Africa/KRISP-K002692/2020|EPI ISL 535554|B.1.1.206|South Africa|2020-07-27	0.0007055547	Africa
Africa|hCoV-19/DRC/10644/2020|EPI ISL 527549|B.1|Democratic Republic of the Congo|2020-05-22	Africa|hCoV-19/South Africa/KRISP-K002692/2020|EPI ISL 535554|B.1.1.206|South Africa|2020-07-27	0.0006817723	Africa
Africa|hCoV-19/DRC/10728/2020|EPI ISL 513628|B.1.5|Democratic Republic of the Congo|2020-05-23	Africa|hCoV-19/South Africa/KRISP-K002692/2020|EPI ISL 535554|B.1.1.206|South Africa|2020-07-27	0.0004202251	Africa
Africa|hCoV-19/DRC/10731/2020|EPI ISL 513629|B.1.1.1|Democratic Republic of the Congo|2020-05-23	Africa|hCoV-19/South Africa/KRISP-K002692/2020|EPI ISL 535554|B.1.1.206|South Africa|2020-07-27	0.0004585446	Africa
Africa|hCoV-19/DRC/10733/2020|EPI ISL 513630|B.1|Democratic Republic of the Congo|2020-05-23	Africa|hCoV-19/South Africa/KRISP-K002692/2020|EPI ISL 535554|B.1.1.206|South Africa|2020-07-27	0.0005405909	Africa
Africa|hCoV-19/DRC/108/2020|EPI ISL 417948|B.1.128|Democratic Republic of the Congo|2020-03-19	Africa|hCoV-19/South Africa/KRISP-K002692/2020|EPI ISL 535554|B.1.1.206|South Africa|2020-07-27	0.0005385196	Africa
Africa|hCoV-19/DRC/10885/2020|EPI ISL 513631|B.1.84|Democratic Republic of the Congo|2020-05-23	Africa|hCoV-19/South Africa/KRISP-K002692/2020|EPI ISL 535554|B.1.1.206|South Africa|2020-07-27	0.0005444851	Africa
Africa|hCoV-19/DRC/10902/2020|EPI ISL 527490|B.1.178|Democratic Republic of the Congo|2020-05-23	Africa|hCoV-19/South Africa/KRISP-K002692/2020|EPI ISL 535554|B.1.1.206|South Africa|2020-07-27	0.0005114240	Africa
Africa|hCoV-19/DRC/10913/2020|EPI ISL 527507|B.1.84|Democratic Republic of the Congo|2020-05-24	Africa|hCoV-19/South Africa/KRISP-K002692/2020|EPI ISL 535554|B.1.1.206|South Africa|2020-07-27	0.0006198382	Africa
Africa|hCoV-19/DRC/11005/2020|EPI ISL 527550|B.1.159|Democratic Republic of the Congo|2020-05-24	Africa|hCoV-19/South Africa/KRISP-K002692/2020|EPI ISL 535554|B.1.1.206|South Africa|2020-07-27	0.0006478411	Africa
Africa|hCoV-19/DRC/11008/2020|EPI ISL 527503|B.1.159|Democratic Republic of the Congo|2020-05-24	Africa|hCoV-19/South Africa/KRISP-K002692/2020|EPI ISL 535554|B.1.1.206|South Africa|2020-07-27	0.0005848067	Africa
Africa|hCoV-19/DRC/11022/2020|EPI ISL 527551|B.1.214|Democratic Republic of the Congo|2020-05-24	Africa|hCoV-19/South Africa/KRISP-K002692/2020|EPI ISL 535554|B.1.1.206|South Africa|2020-07-27	0.0006139555	Africa
Africa|hCoV-19/DRC/11024/2020|EPI ISL 527552|B.1.149|Democratic Republic of the Congo|2020-05-24	Africa|hCoV-19/South Africa/KRISP-K002692/2020|EPI ISL 535554|B.1.1.206|South Africa|2020-07-27	0.0006539745	Africa
Africa|hCoV-19/DRC/11026/2020|EPI ISL 527553|B.1.149|Democratic Republic of the Congo|2020-05-24	Africa|hCoV-19/South Africa/KRISP-K002692/2020|EPI ISL 535554|B.1.1.206|South Africa|2020-07-27	0.0005113890	Africa
Africa|hCoV-19/DRC/11031/2020|EPI ISL 527554|B.1.214|Democratic Republic of the Congo|2020-05-24	Africa|hCoV-19/South Africa/KRISP-K002692/2020|EPI ISL 535554|B.1.1.206|South Africa|2020-07-27	0.0005458968	Africa
Africa|hCoV-19/DRC/11041/2020|EPI ISL 527555|B.1|Democratic Republic of the Congo|2020-05-24	Africa|hCoV-19/South Africa/KRISP-K002692/2020|EPI ISL 535554|B.1.1.206|South Africa|2020-07-27	0.0005116107	Africa
Africa|hCoV-19/DRC/11057/2020|EPI ISL 527528|B.1.5|Democratic Republic of the Congo|2020-05-24	Africa|hCoV-19/South Africa/KRISP-K002692/2020|EPI ISL 535554|B.1.1.206|South Africa|2020-07-27	0.0004535701	Africa
Africa|hCoV-19/DRC/11078/2020|EPI ISL 527514|B.1|Democratic Republic of the Congo|2020-05-24	Africa|hCoV-19/South Africa/KRISP-K002692/2020|EPI ISL 535554|B.1.1.206|South Africa|2020-07-27	0.0005525939	Africa
Africa|hCoV-19/DRC/11079/2020|EPI ISL 527500|B.1.214|Democratic Republic of the Congo|2020-05-24	Africa|hCoV-19/South Africa/KRISP-K002692/2020|EPI ISL 535554|B.1.1.206|South Africa|2020-07-27	0.0004800584	Africa
Africa|hCoV-19/DRC/11093/2020|EPI ISL 527527|B.1.5|Democratic Republic of the Congo|2020-05-24	Africa|hCoV-19/South Africa/KRISP-K002692/2020|EPI ISL 535554|B.1.1.206|South Africa|2020-07-27	0.0005248530	Africa
Africa|hCoV-19/DRC/11096/2020|EPI ISL 527522|B.1|Democratic Republic of the Congo|2020-05-24	Africa|hCoV-19/South Africa/KRISP-K002692/2020|EPI ISL 535554|B.1.1.206|South Africa|2020-07-27	0.0004866807	Africa
Africa|hCoV-19/DRC/11114/2020|EPI ISL 527534|B.1.214|Democratic Republic of the Congo|2020-05-25	Africa|hCoV-19/South Africa/KRISP-K002692/2020|EPI ISL 535554|B.1.1.206|South Africa|2020-07-27	0.0005943822	Africa
Africa|hCoV-19/DRC/11123/2020|EPI ISL 527496|B.1.84|Democratic Republic of the Congo|2020-05-24	Africa|hCoV-19/South Africa/KRISP-K002692/2020|EPI ISL 535554|B.1.1.206|South Africa|2020-07-27	0.0005125133	Africa
Africa|hCoV-19/DRC/11134/2020|EPI ISL 527518|B.1.5|Democratic Republic of the Congo|2020-05-24	Africa|hCoV-19/South Africa/KRISP-K002692/2020|EPI ISL 535554|B.1.1.206|South Africa|2020-07-27	0.0004159190	Africa
Africa|hCoV-19/DRC/11143/2020|EPI ISL 527556|B.1|Democratic Republic of the Congo|2020-05-24	Africa|hCoV-19/South Africa/KRISP-K002692/2020|EPI ISL 535554|B.1.1.206|South Africa|2020-07-27	0.0006479203	Africa
Africa|hCoV-19/DRC/11145/2020|EPI ISL 527501|B.1.214|Democratic Republic of the Congo|2020-05-24	Africa|hCoV-19/South Africa/KRISP-K002692/2020|EPI ISL 535554|B.1.1.206|South Africa|2020-07-27	0.0006177052	Africa
Africa|hCoV-19/DRC/11148/2020|EPI ISL 527525|B.1.178|Democratic Republic of the Congo|2020-05-24	Africa|hCoV-19/South Africa/KRISP-K002692/2020|EPI ISL 535554|B.1.1.206|South Africa|2020-07-27	0.0006649655	Africa
Africa|hCoV-19/DRC/11157/2020|EPI ISL 527530|B.1|Democratic Republic of the Congo|2020-05-25	Africa|hCoV-19/South Africa/KRISP-K002692/2020|EPI ISL 535554|B.1.1.206|South Africa|2020-07-27	0.0006261829	Africa
Africa|hCoV-19/DRC/11187/2020|EPI ISL 527523|B.1.1.275|Democratic Republic of the Congo|2020-05-23	Africa|hCoV-19/South Africa/KRISP-K002692/2020|EPI ISL 535554|B.1.1.206|South Africa|2020-07-27	0.0004176994	Africa
Africa|hCoV-19/DRC/11191/2020|EPI ISL 527506|B.1.1.275|Democratic Republic of the Congo|2020-05-23	Africa|hCoV-19/South Africa/KRISP-K002692/2020|EPI ISL 535554|B.1.1.206|South Africa|2020-07-27	0.0003434665	Africa
Africa|hCoV-19/DRC/11252/2020|EPI ISL 527557|B.1.1.275|Democratic Republic of the Congo|2020-05-21	Africa|hCoV-19/South Africa/KRISP-K002692/2020|EPI ISL 535554|B.1.1.206|South Africa|2020-07-27	0.0004770916	Africa
Africa|hCoV-19/DRC/11260/2020|EPI ISL 527558|B.1.1.275|Democratic Republic of the Congo|2020-05-23	Africa|hCoV-19/South Africa/KRISP-K002692/2020|EPI ISL 535554|B.1.1.206|South Africa|2020-07-27	0.0003408912	Africa
Africa|hCoV-19/DRC/1131/2020|EPI ISL 429255|B.1.5|Democratic Republic of the Congo|2020-04-05	Africa|hCoV-19/South Africa/KRISP-K002692/2020|EPI ISL 535554|B.1.1.206|South Africa|2020-07-27	0.0004407521	Africa
Africa|hCoV-19/DRC/11310/2020|EPI ISL 527529|B.1.149|Democratic Republic of the Congo|2020-05-25	Africa|hCoV-19/South Africa/KRISP-K002692/2020|EPI ISL 535554|B.1.1.206|South Africa|2020-07-27	0.0005239752	Africa
Africa|hCoV-19/DRC/11318/2020|EPI ISL 527559|B.1.149|Democratic Republic of the Congo|2020-05-25	Africa|hCoV-19/South Africa/KRISP-K002692/2020|EPI ISL 535554|B.1.1.206|South Africa|2020-07-27	0.0005425467	Africa
Africa|hCoV-19/DRC/11326/2020|EPI ISL 527508|B.1|Democratic Republic of the Congo|2020-05-25	Africa|hCoV-19/South Africa/KRISP-K002692/2020|EPI ISL 535554|B.1.1.206|South Africa|2020-07-27	0.0005165124	Africa
Africa|hCoV-19/DRC/11334/2020|EPI ISL 527504|B.1.178|Democratic Republic of the Congo|2020-05-25	Africa|hCoV-19/South Africa/KRISP-K002692/2020|EPI ISL 535554|B.1.1.206|South Africa|2020-07-27	0.0005157771	Africa
Africa|hCoV-19/DRC/11337/2020|EPI ISL 527510|B.1.84|Democratic Republic of the Congo|2020-05-25	Africa|hCoV-19/South Africa/KRISP-K002692/2020|EPI ISL 535554|B.1.1.206|South Africa|2020-07-27	0.0005862264	Africa
Africa|hCoV-19/DRC/11341/2020|EPI ISL 527509|B.1.1.275|Democratic Republic of the Congo|2020-05-25	Africa|hCoV-19/South Africa/KRISP-K002692/2020|EPI ISL 535554|B.1.1.206|South Africa|2020-07-27	0.0004133735	Africa
Africa|hCoV-19/DRC/11348/2020|EPI ISL 527560|B.1.149|Democratic Republic of the Congo|2020-05-25	Africa|hCoV-19/South Africa/KRISP-K002692/2020|EPI ISL 535554|B.1.1.206|South Africa|2020-07-27	0.0005430255	Africa
Africa|hCoV-19/DRC/11369/2020|EPI ISL 527537|B.1.214|Democratic Republic of the Congo|2020-05-25	Africa|hCoV-19/South Africa/KRISP-K002692/2020|EPI ISL 535554|B.1.1.206|South Africa|2020-07-27	0.0005613552	Africa
Africa|hCoV-19/DRC/11376/2020|EPI ISL 527513|B.1.214|Democratic Republic of the Congo|2020-05-25	Africa|hCoV-19/South Africa/KRISP-K002692/2020|EPI ISL 535554|B.1.1.206|South Africa|2020-07-27	0.0005867519	Africa
Africa|hCoV-19/DRC/11411/2020|EPI ISL 527561|B.1.5|Democratic Republic of the Congo|2020-05-25	Africa|hCoV-19/South Africa/KRISP-K002692/2020|EPI ISL 535554|B.1.1.206|South Africa|2020-07-27	0.0004771192	Africa
Africa|hCoV-19/DRC/11450/2020|EPI ISL 527516|B.1.5|Democratic Republic of the Congo|2020-05-25	Africa|hCoV-19/South Africa/KRISP-K002692/2020|EPI ISL 535554|B.1.1.206|South Africa|2020-07-27	0.0004200965	Africa
Africa|hCoV-19/DRC/11458/2020|EPI ISL 527497|B.1.5|Democratic Republic of the Congo|2020-05-25	Africa|hCoV-19/South Africa/KRISP-K002692/2020|EPI ISL 535554|B.1.1.206|South Africa|2020-07-27	0.0005507541	Africa
Africa|hCoV-19/DRC/11460/2020|EPI ISL 527562|B.1.214|Democratic Republic of the Congo|2020-05-25	Africa|hCoV-19/South Africa/KRISP-K002692/2020|EPI ISL 535554|B.1.1.206|South Africa|2020-07-27	0.0006892597	Africa
Africa|hCoV-19/DRC/11472/2020|EPI ISL 527502|B.1.214|Democratic Republic of the Congo|2020-05-25	Africa|hCoV-19/South Africa/KRISP-K002692/2020|EPI ISL 535554|B.1.1.206|South Africa|2020-07-27	0.0006170423	Africa
Africa|hCoV-19/DRC/11477/2020|EPI ISL 527563|B.1.84|Democratic Republic of the Congo|2020-05-25	Africa|hCoV-19/South Africa/KRISP-K002692/2020|EPI ISL 535554|B.1.1.206|South Africa|2020-07-27	0.0004426035	Africa
Africa|hCoV-19/DRC/11486/2020|EPI ISL 527564|B.1.214|Democratic Republic of the Congo|2020-05-25	Africa|hCoV-19/South Africa/KRISP-K002692/2020|EPI ISL 535554|B.1.1.206|South Africa|2020-07-27	0.0006137969	Africa
Africa|hCoV-19/DRC/11487/2020|EPI ISL 527505|B.1|Democratic Republic of the Congo|2020-05-25	Africa|hCoV-19/South Africa/KRISP-K002692/2020|EPI ISL 535554|B.1.1.206|South Africa|2020-07-27	0.0005512481	Africa
Africa|hCoV-19/DRC/11507/2020|EPI ISL 527512|B.1|Democratic Republic of the Congo|2020-05-25	Africa|hCoV-19/South Africa/KRISP-K002692/2020|EPI ISL 535554|B.1.1.206|South Africa|2020-07-27	0.0006199233	Africa
Africa|hCoV-19/DRC/1151/2020|EPI ISL 447596|B.38|Democratic Republic of the Congo|2020-04-05	Africa|hCoV-19/South Africa/KRISP-K002692/2020|EPI ISL 535554|B.1.1.206|South Africa|2020-07-27	0.0007816310	Africa
Africa|hCoV-19/DRC/11511/2020|EPI ISL 527511|B.1.214|Democratic Republic of the Congo|2020-05-25	Africa|hCoV-19/South Africa/KRISP-K002692/2020|EPI ISL 535554|B.1.1.206|South Africa|2020-07-27	0.0006208365	Africa
Africa|hCoV-19/DRC/11572/2020|EPI ISL 527565|B.1.214|Democratic Republic of the Congo|2020-05-25	Africa|hCoV-19/South Africa/KRISP-K002692/2020|EPI ISL 535554|B.1.1.206|South Africa|2020-07-27	0.0005108563	Africa
Africa|hCoV-19/DRC/11576/2020|EPI ISL 527517|B.1|Democratic Republic of the Congo|2020-05-25	Africa|hCoV-19/South Africa/KRISP-K002692/2020|EPI ISL 535554|B.1.1.206|South Africa|2020-07-27	0.0005202735	Africa
Africa|hCoV-19/DRC/11583/2020|EPI ISL 527542|B.1|Democratic Republic of the Congo|2020-05-25	Africa|hCoV-19/South Africa/KRISP-K002692/2020|EPI ISL 535554|B.1.1.206|South Africa|2020-07-27	0.0006009280	Africa
Africa|hCoV-19/DRC/11616/2020|EPI ISL 527519|B.1|Democratic Republic of the Congo|2020-05-25	Africa|hCoV-19/South Africa/KRISP-K002692/2020|EPI ISL 535554|B.1.1.206|South Africa|2020-07-27	0.0004847265	Africa
Africa|hCoV-19/DRC/11623/2020|EPI ISL 527566|B.1.5|Democratic Republic of the Congo|2020-05-25	Africa|hCoV-19/South Africa/KRISP-K002692/2020|EPI ISL 535554|B.1.1.206|South Africa|2020-07-27	0.0005116083	Africa
Africa|hCoV-19/DRC/11624/2020|EPI ISL 527567|B.1.149|Democratic Republic of the Congo|2020-05-25	Africa|hCoV-19/South Africa/KRISP-K002692/2020|EPI ISL 535554|B.1.1.206|South Africa|2020-07-27	0.0005113614	Africa
Africa|hCoV-19/DRC/11631/2020|EPI ISL 527568|B.1.149|Democratic Republic of the Congo|2020-05-25	Africa|hCoV-19/South Africa/KRISP-K002692/2020|EPI ISL 535554|B.1.1.206|South Africa|2020-07-27	0.0005118848	Africa
Africa|hCoV-19/DRC/11632/2020|EPI ISL 527493|B.1|Democratic Republic of the Congo|2020-05-25	Africa|hCoV-19/South Africa/KRISP-K002692/2020|EPI ISL 535554|B.1.1.206|South Africa|2020-07-27	0.0005464803	Africa
Africa|hCoV-19/DRC/11635/2020|EPI ISL 527540|B.1.214|Democratic Republic of the Congo|2020-05-25	Africa|hCoV-19/South Africa/KRISP-K002692/2020|EPI ISL 535554|B.1.1.206|South Africa|2020-07-27	0.0005627844	Africa
Africa|hCoV-19/DRC/11640/2020|EPI ISL 527535|B.1.178|Democratic Republic of the Congo|2020-05-25	Africa|hCoV-19/South Africa/KRISP-K002692/2020|EPI ISL 535554|B.1.1.206|South Africa|2020-07-27	0.0006277827	Africa
Africa|hCoV-19/DRC/11643/2020|EPI ISL 527520|B.1.5|Democratic Republic of the Congo|2020-05-25	Africa|hCoV-19/South Africa/KRISP-K002692/2020|EPI ISL 535554|B.1.1.206|South Africa|2020-07-27	0.0005205930	Africa
Africa|hCoV-19/DRC/11648/2020|EPI ISL 527569|B.1.6|Democratic Republic of the Congo|2020-05-25	Africa|hCoV-19/South Africa/KRISP-K002692/2020|EPI ISL 535554|B.1.1.206|South Africa|2020-07-27	0.0005773624	Africa
Africa|hCoV-19/DRC/11652/2020|EPI ISL 527570|B.1.149|Democratic Republic of the Congo|2020-05-25	Africa|hCoV-19/South Africa/KRISP-K002692/2020|EPI ISL 535554|B.1.1.206|South Africa|2020-07-27	0.0005112201	Africa
Africa|hCoV-19/DRC/11653/2020|EPI ISL 527533|B.1.84|Democratic Republic of the Congo|2020-05-25	Africa|hCoV-19/South Africa/KRISP-K002692/2020|EPI ISL 535554|B.1.1.206|South Africa|2020-07-27	0.0004889137	Africa
Africa|hCoV-19/DRC/11676/2020|EPI ISL 527531|B.1|Democratic Republic of the Congo|2020-05-26	Africa|hCoV-19/South Africa/KRISP-K002692/2020|EPI ISL 535554|B.1.1.206|South Africa|2020-07-27	0.0007016523	Africa
Africa|hCoV-19/DRC/11677/2020|EPI ISL 527515|B.1.214|Democratic Republic of the Congo|2020-05-26	Africa|hCoV-19/South Africa/KRISP-K002692/2020|EPI ISL 535554|B.1.1.206|South Africa|2020-07-27	0.0005196141	Africa
Africa|hCoV-19/DRC/11732/2020|EPI ISL 527536|B.1.214|Democratic Republic of the Congo|2020-05-26	Africa|hCoV-19/South Africa/KRISP-K002692/2020|EPI ISL 535554|B.1.1.206|South Africa|2020-07-27	0.0004188905	Africa
Africa|hCoV-19/DRC/11733/2020|EPI ISL 527571|B.1.149|Democratic Republic of the Congo|2020-05-26	Africa|hCoV-19/South Africa/KRISP-K002692/2020|EPI ISL 535554|B.1.1.206|South Africa|2020-07-27	0.0005425153	Africa
Africa|hCoV-19/DRC/11806/2020|EPI ISL 527572|B.1.214|Democratic Republic of the Congo|2020-05-26	Africa|hCoV-19/South Africa/KRISP-K002692/2020|EPI ISL 535554|B.1.1.206|South Africa|2020-07-27	0.0006135041	Africa
Africa|hCoV-19/DRC/1234/2020|EPI ISL 429258|B.1.5|Democratic Republic of the Congo|2020-04-06	Africa|hCoV-19/South Africa/KRISP-K002692/2020|EPI ISL 535554|B.1.1.206|South Africa|2020-07-27	0.0004284959	Africa
Africa|hCoV-19/DRC/1249/2020|EPI ISL 429259|B.1.5|Democratic Republic of the Congo|2020-04-06	Africa|hCoV-19/South Africa/KRISP-K002692/2020|EPI ISL 535554|B.1.1.206|South Africa|2020-07-27	0.0004426726	Africa
Africa|hCoV-19/DRC/1319/2020|EPI ISL 431011|B.1.128|Democratic Republic of the Congo|2020-04-07	Africa|hCoV-19/South Africa/KRISP-K002692/2020|EPI ISL 535554|B.1.1.206|South Africa|2020-07-27	0.0005442629	Africa
Africa|hCoV-19/DRC/1324/2020|EPI ISL 435033|B.1.128|Democratic Republic of the Congo|2020-04-07	Africa|hCoV-19/South Africa/KRISP-K002692/2020|EPI ISL 535554|B.1.1.206|South Africa|2020-07-27	0.0005405857	Africa
Africa|hCoV-19/DRC/1326/2020|EPI ISL 435116|B.1|Democratic Republic of the Congo|2020-04-07	Africa|hCoV-19/South Africa/KRISP-K002692/2020|EPI ISL 535554|B.1.1.206|South Africa|2020-07-27	0.0005192113	Africa
Africa|hCoV-19/DRC/1375/2020|EPI ISL 435117|B.1.1.1|Democratic Republic of the Congo|2020-04-07	Africa|hCoV-19/South Africa/KRISP-K002692/2020|EPI ISL 535554|B.1.1.206|South Africa|2020-07-27	0.0004830111	Africa
Africa|hCoV-19/DRC/1376/2020|EPI ISL 431012|B.1.1.1|Democratic Republic of the Congo|2020-04-07	Africa|hCoV-19/South Africa/KRISP-K002692/2020|EPI ISL 535554|B.1.1.206|South Africa|2020-07-27	0.0004446711	Africa
Africa|hCoV-19/DRC/1377/2020|EPI ISL 434678|B.1.1.1|Democratic Republic of the Congo|2020-04-07	Africa|hCoV-19/South Africa/KRISP-K002692/2020|EPI ISL 535554|B.1.1.206|South Africa|2020-07-27	0.0004070288	Africa
Africa|hCoV-19/DRC/1378/2020|EPI ISL 435118|B.1.1.1|Democratic Republic of the Congo|2020-04-07	Africa|hCoV-19/South Africa/KRISP-K002692/2020|EPI ISL 535554|B.1.1.206|South Africa|2020-07-27	0.0004433279	Africa
Africa|hCoV-19/DRC/1382/2020|EPI ISL 435113|B.1.1.1|Democratic Republic of the Congo|2020-04-07	Africa|hCoV-19/South Africa/KRISP-K002692/2020|EPI ISL 535554|B.1.1.206|South Africa|2020-07-27	0.0004518097	Africa
Africa|hCoV-19/DRC/1397/2020|EPI ISL 434679|B.1.1.1|Democratic Republic of the Congo|2020-04-07	Africa|hCoV-19/South Africa/KRISP-K002692/2020|EPI ISL 535554|B.1.1.206|South Africa|2020-07-27	0.0004437453	Africa
Africa|hCoV-19/DRC/1398/2020|EPI ISL 435114|B.1.1.1|Democratic Republic of the Congo|2020-04-07	Africa|hCoV-19/South Africa/KRISP-K002692/2020|EPI ISL 535554|B.1.1.206|South Africa|2020-07-27	0.0004045319	Africa
Africa|hCoV-19/DRC/1422/2020|EPI ISL 434680|B.1.149|Democratic Republic of the Congo|2020-04-08	Africa|hCoV-19/South Africa/KRISP-K002692/2020|EPI ISL 535554|B.1.1.206|South Africa|2020-07-27	0.0005515386	Africa
Africa|hCoV-19/DRC/1423/2020|EPI ISL 434710|B.1.149|Democratic Republic of the Congo|2020-04-08	Africa|hCoV-19/South Africa/KRISP-K002692/2020|EPI ISL 535554|B.1.1.206|South Africa|2020-07-27	0.0005056544	Africa
Africa|hCoV-19/DRC/1486/2020|EPI ISL 434711|B.1|Democratic Republic of the Congo|2020-04-08	Africa|hCoV-19/South Africa/KRISP-K002692/2020|EPI ISL 535554|B.1.1.206|South Africa|2020-07-27	0.0004890041	Africa
Africa|hCoV-19/DRC/1516/2020|EPI ISL 435032|B.1.5|Democratic Republic of the Congo|2020-04-09	Africa|hCoV-19/South Africa/KRISP-K002692/2020|EPI ISL 535554|B.1.1.206|South Africa|2020-07-27	0.0004369601	Africa
Africa|hCoV-19/DRC/1565/2020|EPI ISL 434681|B.1|Democratic Republic of the Congo|2020-04-09	Africa|hCoV-19/South Africa/KRISP-K002692/2020|EPI ISL 535554|B.1.1.206|South Africa|2020-07-27	0.0004801720	Africa
Africa|hCoV-19/DRC/158/2020|EPI ISL 417950|B.40|Democratic Republic of the Congo|2020-03-20	Africa|hCoV-19/South Africa/KRISP-K002692/2020|EPI ISL 535554|B.1.1.206|South Africa|2020-07-27	0.0007733769	Africa
Africa|hCoV-19/DRC/1715/2020|EPI ISL 435156|B.1.84|Democratic Republic of the Congo|2020-04-10	Africa|hCoV-19/South Africa/KRISP-K002692/2020|EPI ISL 535554|B.1.1.206|South Africa|2020-07-27	0.0005095671	Africa
Africa|hCoV-19/DRC/1767/2020|EPI ISL 435157|B.1.5|Democratic Republic of the Congo|2020-04-10	Africa|hCoV-19/South Africa/KRISP-K002692/2020|EPI ISL 535554|B.1.1.206|South Africa|2020-07-27	0.0004205342	Africa
Africa|hCoV-19/DRC/1779/2020|EPI ISL 435158|C.14|Democratic Republic of the Congo|2020-04-10	Africa|hCoV-19/South Africa/KRISP-K002692/2020|EPI ISL 535554|B.1.1.206|South Africa|2020-07-27	0.0005221623	Africa
Africa|hCoV-19/DRC/191/2020|EPI ISL 417955|B.1.128|Democratic Republic of the Congo|2020-03-21	Africa|hCoV-19/South Africa/KRISP-K002692/2020|EPI ISL 535554|B.1.1.206|South Africa|2020-07-27	0.0005386461	Africa
Africa|hCoV-19/DRC/1952/2020|EPI ISL 435159|B.1.5|Democratic Republic of the Congo|2020-04-11	Africa|hCoV-19/South Africa/KRISP-K002692/2020|EPI ISL 535554|B.1.1.206|South Africa|2020-07-27	0.0004503696	Africa
Africa|hCoV-19/DRC/1982/2020|EPI ISL 435160|B.1|Democratic Republic of the Congo|2020-04-12	Africa|hCoV-19/South Africa/KRISP-K002692/2020|EPI ISL 535554|B.1.1.206|South Africa|2020-07-27	0.0004831492	Africa
Africa|hCoV-19/DRC/2047/2020|EPI ISL 435161|B.1.1.1|Democratic Republic of the Congo|2020-04-12	Africa|hCoV-19/South Africa/KRISP-K002692/2020|EPI ISL 535554|B.1.1.206|South Africa|2020-07-27	0.0004111982	Africa
Africa|hCoV-19/DRC/2063/2020|EPI ISL 435162|B.1|Democratic Republic of the Congo|2020-04-12	Africa|hCoV-19/South Africa/KRISP-K002692/2020|EPI ISL 535554|B.1.1.206|South Africa|2020-07-27	0.0004489190	Africa
Africa|hCoV-19/DRC/2120/2020|EPI ISL 435163|B.1.149|Democratic Republic of the Congo|2020-04-12	Africa|hCoV-19/South Africa/KRISP-K002692/2020|EPI ISL 535554|B.1.1.206|South Africa|2020-07-27	0.0005092589	Africa
Africa|hCoV-19/DRC/2121/2020|EPI ISL 435164|B.1.149|Democratic Republic of the Congo|2020-04-12	Africa|hCoV-19/South Africa/KRISP-K002692/2020|EPI ISL 535554|B.1.1.206|South Africa|2020-07-27	0.0005169446	Africa
Africa|hCoV-19/DRC/2122/2020|EPI ISL 435165|B.1.149|Democratic Republic of the Congo|2020-04-13	Africa|hCoV-19/South Africa/KRISP-K002692/2020|EPI ISL 535554|B.1.1.206|South Africa|2020-07-27	0.0005962708	Africa
Africa|hCoV-19/DRC/2125/2020|EPI ISL 435166|B.1.149|Democratic Republic of the Congo|2020-04-13	Africa|hCoV-19/South Africa/KRISP-K002692/2020|EPI ISL 535554|B.1.1.206|South Africa|2020-07-27	0.0004841232	Africa
Africa|hCoV-19/DRC/2128/2020|EPI ISL 435167|B.1|Democratic Republic of the Congo|2020-04-13	Africa|hCoV-19/South Africa/KRISP-K002692/2020|EPI ISL 535554|B.1.1.206|South Africa|2020-07-27	0.0004231584	Africa
Africa|hCoV-19/DRC/2133/2020|EPI ISL 435168|B.1.128|Democratic Republic of the Congo|2020-04-13	Africa|hCoV-19/South Africa/KRISP-K002692/2020|EPI ISL 535554|B.1.1.206|South Africa|2020-07-27	0.0005597142	Africa
Africa|hCoV-19/DRC/214/2020|EPI ISL 420030|B.1.6|Democratic Republic of the Congo|2020-03-21	Africa|hCoV-19/South Africa/KRISP-K002692/2020|EPI ISL 535554|B.1.1.206|South Africa|2020-07-27	0.0004385326	Africa
Africa|hCoV-19/DRC/215/2020|EPI ISL 420031|B.1.1.1|Democratic Republic of the Congo|2020-03-21	Africa|hCoV-19/South Africa/KRISP-K002692/2020|EPI ISL 535554|B.1.1.206|South Africa|2020-07-27	0.0004113492	Africa
Africa|hCoV-19/DRC/2169/2020|EPI ISL 436194|B.1.5|Democratic Republic of the Congo|2020-04-13	Africa|hCoV-19/South Africa/KRISP-K002692/2020|EPI ISL 535554|B.1.1.206|South Africa|2020-07-27	0.0004896490	Africa
Africa|hCoV-19/DRC/2299/2020|EPI ISL 436412|B.1.5|Democratic Republic of the Congo|2020-04-14	Africa|hCoV-19/South Africa/KRISP-K002692/2020|EPI ISL 535554|B.1.1.206|South Africa|2020-07-27	0.0005086151	Africa
Africa|hCoV-19/DRC/236/2020|EPI ISL 420032|B.1.128|Democratic Republic of the Congo|2020-03-22	Africa|hCoV-19/South Africa/KRISP-K002692/2020|EPI ISL 535554|B.1.1.206|South Africa|2020-07-27	0.0005393051	Africa
Africa|hCoV-19/DRC/2363/2020|EPI ISL 437194|B.1.84|Democratic Republic of the Congo|2020-04-14	Africa|hCoV-19/South Africa/KRISP-K002692/2020|EPI ISL 535554|B.1.1.206|South Africa|2020-07-27	0.0004746561	Africa
Africa|hCoV-19/DRC/2384/2020|EPI ISL 437196|B.1.149|Democratic Republic of the Congo|2020-04-14	Africa|hCoV-19/South Africa/KRISP-K002692/2020|EPI ISL 535554|B.1.1.206|South Africa|2020-07-27	0.0005179619	Africa
Africa|hCoV-19/DRC/241/2020|EPI ISL 420033|B.1.1.75|Democratic Republic of the Congo|2020-03-22	Africa|hCoV-19/South Africa/KRISP-K002692/2020|EPI ISL 535554|B.1.1.206|South Africa|2020-07-27	0.0003707209	Africa
Africa|hCoV-19/DRC/243/2020|EPI ISL 420034|B.1|Democratic Republic of the Congo|2020-03-22	Africa|hCoV-19/South Africa/KRISP-K002692/2020|EPI ISL 535554|B.1.1.206|South Africa|2020-07-27	0.0004479694	Africa
Africa|hCoV-19/DRC/248/2020|EPI ISL 420035|B.1.5|Democratic Republic of the Congo|2020-03-22	Africa|hCoV-19/South Africa/KRISP-K002692/2020|EPI ISL 535554|B.1.1.206|South Africa|2020-07-27	0.0004044366	Africa
Africa|hCoV-19/DRC/2496/2020|EPI ISL 437337|B.1.149|Democratic Republic of the Congo|2020-04-15	Africa|hCoV-19/South Africa/KRISP-K002692/2020|EPI ISL 535554|B.1.1.206|South Africa|2020-07-27	0.0005378532	Africa
Africa|hCoV-19/DRC/2529/2020|EPI ISL 437338|B.1.178|Democratic Republic of the Congo|2020-04-15	Africa|hCoV-19/South Africa/KRISP-K002692/2020|EPI ISL 535554|B.1.1.206|South Africa|2020-07-27	0.0005042272	Africa
Africa|hCoV-19/DRC/253/2020|EPI ISL 420838|B.1.5|Democratic Republic of the Congo|2020-03-22	Africa|hCoV-19/South Africa/KRISP-K002692/2020|EPI ISL 535554|B.1.1.206|South Africa|2020-07-27	0.0004059138	Africa
Africa|hCoV-19/DRC/2536/2020|EPI ISL 437339|B.1|Democratic Republic of the Congo|2020-04-15	Africa|hCoV-19/South Africa/KRISP-K002692/2020|EPI ISL 535554|B.1.1.206|South Africa|2020-07-27	0.0005042272	Africa
Africa|hCoV-19/DRC/254/2020|EPI ISL 420839|B.1|Democratic Republic of the Congo|2020-03-22	Africa|hCoV-19/South Africa/KRISP-K002692/2020|EPI ISL 535554|B.1.1.206|South Africa|2020-07-27	0.0004772915	Africa
Africa|hCoV-19/DRC/2563/2020|EPI ISL 437340|B.1.9|Democratic Republic of the Congo|2020-04-15	Africa|hCoV-19/South Africa/KRISP-K002692/2020|EPI ISL 535554|B.1.1.206|South Africa|2020-07-27	0.0007060034	Africa
Africa|hCoV-19/DRC/2580/2020|EPI ISL 437341|B.1.5|Democratic Republic of the Congo|2020-04-15	Africa|hCoV-19/South Africa/KRISP-K002692/2020|EPI ISL 535554|B.1.1.206|South Africa|2020-07-27	0.0004394367	Africa
Africa|hCoV-19/DRC/2644/2020|EPI ISL 437342|B.1.84|Democratic Republic of the Congo|2020-04-15	Africa|hCoV-19/South Africa/KRISP-K002692/2020|EPI ISL 535554|B.1.1.206|South Africa|2020-07-27	0.0005457978	Africa
Africa|hCoV-19/DRC/2670/2020|EPI ISL 437343|B.1.9|Democratic Republic of the Congo|2020-04-15	Africa|hCoV-19/South Africa/KRISP-K002692/2020|EPI ISL 535554|B.1.1.206|South Africa|2020-07-27	0.0007396868	Africa
Africa|hCoV-19/DRC/2727/2020|EPI ISL 437344|B.1|Democratic Republic of the Congo|2020-04-16	Africa|hCoV-19/South Africa/KRISP-K002692/2020|EPI ISL 535554|B.1.1.206|South Africa|2020-07-27	0.0004448489	Africa
Africa|hCoV-19/DRC/2728/2020|EPI ISL 437345|B.1.84|Democratic Republic of the Congo|2020-04-16	Africa|hCoV-19/South Africa/KRISP-K002692/2020|EPI ISL 535554|B.1.1.206|South Africa|2020-07-27	0.0005165064	Africa
Africa|hCoV-19/DRC/2813/2020|EPI ISL 437346|C.14|Democratic Republic of the Congo|2020-04-16	Africa|hCoV-19/South Africa/KRISP-K002692/2020|EPI ISL 535554|B.1.1.206|South Africa|2020-07-27	0.0005381244	Africa
Africa|hCoV-19/DRC/2819/2020|EPI ISL 437347|B.1|Democratic Republic of the Congo|2020-04-16	Africa|hCoV-19/South Africa/KRISP-K002692/2020|EPI ISL 535554|B.1.1.206|South Africa|2020-07-27	0.0005495388	Africa
Africa|hCoV-19/DRC/2827/2020|EPI ISL 437348|B.1|Democratic Republic of the Congo|2020-04-16	Africa|hCoV-19/South Africa/KRISP-K002692/2020|EPI ISL 535554|B.1.1.206|South Africa|2020-07-27	0.0004369409	Africa
Africa|hCoV-19/DRC/2855/2020|EPI ISL 437350|B.1|Democratic Republic of the Congo|2020-04-16	Africa|hCoV-19/South Africa/KRISP-K002692/2020|EPI ISL 535554|B.1.1.206|South Africa|2020-07-27	0.0004706025	Africa
Africa|hCoV-19/DRC/2864/2020|EPI ISL 437351|B.1|Democratic Republic of the Congo|2020-04-16	Africa|hCoV-19/South Africa/KRISP-K002692/2020|EPI ISL 535554|B.1.1.206|South Africa|2020-07-27	0.0004715963	Africa
Africa|hCoV-19/DRC/2904/2020|EPI ISL 437352|B.1|Democratic Republic of the Congo|2020-04-17	Africa|hCoV-19/South Africa/KRISP-K002692/2020|EPI ISL 535554|B.1.1.206|South Africa|2020-07-27	0.0004706025	Africa
Africa|hCoV-19/DRC/2938/2020|EPI ISL 437353|B.1.275|Democratic Republic of the Congo|2020-04-17	Africa|hCoV-19/South Africa/KRISP-K002692/2020|EPI ISL 535554|B.1.1.206|South Africa|2020-07-27	0.0006606262	Africa
Africa|hCoV-19/DRC/2939/2020|EPI ISL 437354|B.1|Democratic Republic of the Congo|2020-04-17	Africa|hCoV-19/South Africa/KRISP-K002692/2020|EPI ISL 535554|B.1.1.206|South Africa|2020-07-27	0.0005726563	Africa
Africa|hCoV-19/DRC/2942/2020|EPI ISL 437355|B.1|Democratic Republic of the Congo|2020-04-17	Africa|hCoV-19/South Africa/KRISP-K002692/2020|EPI ISL 535554|B.1.1.206|South Africa|2020-07-27	0.0005876423	Africa
Africa|hCoV-19/DRC/299/2020|EPI ISL 420840|B.4|Democratic Republic of the Congo|2020-03-20	Africa|hCoV-19/South Africa/KRISP-K002692/2020|EPI ISL 535554|B.1.1.206|South Africa|2020-07-27	0.0008895187	Africa
Africa|hCoV-19/DRC/300/2020|EPI ISL 420841|A|Democratic Republic of the Congo|2020-03-22	Africa|hCoV-19/South Africa/KRISP-K002692/2020|EPI ISL 535554|B.1.1.206|South Africa|2020-07-27	0.0007117918	Africa
Africa|hCoV-19/DRC/3041/2020|EPI ISL 437356|B.1|Democratic Republic of the Congo|2020-04-18	Africa|hCoV-19/South Africa/KRISP-K002692/2020|EPI ISL 535554|B.1.1.206|South Africa|2020-07-27	0.0005400804	Africa
Africa|hCoV-19/DRC/307/2020|EPI ISL 420842|B.1.9|Democratic Republic of the Congo|2020-03	Africa|hCoV-19/South Africa/KRISP-K002692/2020|EPI ISL 535554|B.1.1.206|South Africa|2020-07-27	0.0005541688	Africa
Africa|hCoV-19/DRC/3070/2020|EPI ISL 437357|B.1.214|Democratic Republic of the Congo|2020-04-18	Africa|hCoV-19/South Africa/KRISP-K002692/2020|EPI ISL 535554|B.1.1.206|South Africa|2020-07-27	0.0005746248	Africa
Africa|hCoV-19/DRC/3089/2020|EPI ISL 437358|B.1.84|Democratic Republic of the Congo|2020-04-19	Africa|hCoV-19/South Africa/KRISP-K002692/2020|EPI ISL 535554|B.1.1.206|South Africa|2020-07-27	0.0005048567	Africa
Africa|hCoV-19/DRC/3440/2020|EPI ISL 447597|B.1.84|Democratic Republic of the Congo|2020-04-22	Africa|hCoV-19/South Africa/KRISP-K002692/2020|EPI ISL 535554|B.1.1.206|South Africa|2020-07-27	0.0005105435	Africa
Africa|hCoV-19/DRC/3451/2020|EPI ISL 447598|B.1.178|Democratic Republic of the Congo|2020-04-22	Africa|hCoV-19/South Africa/KRISP-K002692/2020|EPI ISL 535554|B.1.1.206|South Africa|2020-07-27	0.0005109538	Africa
Africa|hCoV-19/DRC/3453/2020|EPI ISL 447599|B.1.84|Democratic Republic of the Congo|2020-04-22	Africa|hCoV-19/South Africa/KRISP-K002692/2020|EPI ISL 535554|B.1.1.206|South Africa|2020-07-27	0.0004767896	Africa
Africa|hCoV-19/DRC/3481/2020|EPI ISL 447600|B.1|Democratic Republic of the Congo|2020-04-22	Africa|hCoV-19/South Africa/KRISP-K002692/2020|EPI ISL 535554|B.1.1.206|South Africa|2020-07-27	0.0004193104	Africa
Africa|hCoV-19/DRC/3482/2020|EPI ISL 447601|B.1|Democratic Republic of the Congo|2020-04-22	Africa|hCoV-19/South Africa/KRISP-K002692/2020|EPI ISL 535554|B.1.1.206|South Africa|2020-07-27	0.0004464374	Africa
Africa|hCoV-19/DRC/3483/2020|EPI ISL 447602|B.1|Democratic Republic of the Congo|2020-04-22	Africa|hCoV-19/South Africa/KRISP-K002692/2020|EPI ISL 535554|B.1.1.206|South Africa|2020-07-27	0.0004186523	Africa
Africa|hCoV-19/DRC/3490/2020|EPI ISL 447603|B.1|Democratic Republic of the Congo|2020-04-22	Africa|hCoV-19/South Africa/KRISP-K002692/2020|EPI ISL 535554|B.1.1.206|South Africa|2020-07-27	0.0004433535	Africa
Africa|hCoV-19/DRC/3504/2020|EPI ISL 447604|B.1.149|Democratic Republic of the Congo|2020-04-23	Africa|hCoV-19/South Africa/KRISP-K002692/2020|EPI ISL 535554|B.1.1.206|South Africa|2020-07-27	0.0004889289	Africa
Africa|hCoV-19/DRC/352/2020|EPI ISL 420850|B.1.5|Democratic Republic of the Congo|2020-03	Africa|hCoV-19/South Africa/KRISP-K002692/2020|EPI ISL 535554|B.1.1.206|South Africa|2020-07-27	0.0004769663	Africa
Africa|hCoV-19/DRC/353/2020|EPI ISL 420843|B.1.5|Democratic Republic of the Congo|2020-03	Africa|hCoV-19/South Africa/KRISP-K002692/2020|EPI ISL 535554|B.1.1.206|South Africa|2020-07-27	0.0003747542	Africa
Africa|hCoV-19/DRC/355/2020|EPI ISL 420844|B.1|Democratic Republic of the Congo|2020-03	Africa|hCoV-19/South Africa/KRISP-K002692/2020|EPI ISL 535554|B.1.1.206|South Africa|2020-07-27	0.0004384883	Africa
Africa|hCoV-19/DRC/3552/2020|EPI ISL 447605|B.1.84|Democratic Republic of the Congo|2020-04-23	Africa|hCoV-19/South Africa/KRISP-K002692/2020|EPI ISL 535554|B.1.1.206|South Africa|2020-07-27	0.0004825019	Africa
Africa|hCoV-19/DRC/3595/2020|EPI ISL 447606|B.1.5|Democratic Republic of the Congo|2020-04-23	Africa|hCoV-19/South Africa/KRISP-K002692/2020|EPI ISL 535554|B.1.1.206|South Africa|2020-07-27	0.0004755846	Africa
Africa|hCoV-19/DRC/3632/2020|EPI ISL 447607|B.1.5|Democratic Republic of the Congo|2020-04-23	Africa|hCoV-19/South Africa/KRISP-K002692/2020|EPI ISL 535554|B.1.1.206|South Africa|2020-07-27	0.0004430001	Africa
Africa|hCoV-19/DRC/3633/2020|EPI ISL 447230|B.1.5|Democratic Republic of the Congo|2020-04-23	Africa|hCoV-19/South Africa/KRISP-K002692/2020|EPI ISL 535554|B.1.1.206|South Africa|2020-07-27	0.0004472206	Africa
Africa|hCoV-19/DRC/3653/2020|EPI ISL 447231|B.1.128|Democratic Republic of the Congo|2020-04-23	Africa|hCoV-19/South Africa/KRISP-K002692/2020|EPI ISL 535554|B.1.1.206|South Africa|2020-07-27	0.0005743898	Africa
Africa|hCoV-19/DRC/3659/2020|EPI ISL 447232|B.1.128|Democratic Republic of the Congo|2020-04-23	Africa|hCoV-19/South Africa/KRISP-K002692/2020|EPI ISL 535554|B.1.1.206|South Africa|2020-07-27	0.0005749144	Africa
Africa|hCoV-19/DRC/3661/2020|EPI ISL 447233|B.1.128|Democratic Republic of the Congo|2020-04-23	Africa|hCoV-19/South Africa/KRISP-K002692/2020|EPI ISL 535554|B.1.1.206|South Africa|2020-07-27	0.0005798155	Africa
Africa|hCoV-19/DRC/3662/2020|EPI ISL 447234|B.1.128|Democratic Republic of the Congo|2020-04-23	Africa|hCoV-19/South Africa/KRISP-K002692/2020|EPI ISL 535554|B.1.1.206|South Africa|2020-07-27	0.0005793809	Africa
Africa|hCoV-19/DRC/3664/2020|EPI ISL 447235|B.1.128|Democratic Republic of the Congo|2020-04-23	Africa|hCoV-19/South Africa/KRISP-K002692/2020|EPI ISL 535554|B.1.1.206|South Africa|2020-07-27	0.0005794797	Africa
Africa|hCoV-19/DRC/3683/2020|EPI ISL 447236|B.1.5|Democratic Republic of the Congo|2020-04-24	Africa|hCoV-19/South Africa/KRISP-K002692/2020|EPI ISL 535554|B.1.1.206|South Africa|2020-07-27	0.0004771128	Africa
Africa|hCoV-19/DRC/3688/2020|EPI ISL 447237|B.1.128|Democratic Republic of the Congo|2020-04-24	Africa|hCoV-19/South Africa/KRISP-K002692/2020|EPI ISL 535554|B.1.1.206|South Africa|2020-07-27	0.0006115576	Africa
Africa|hCoV-19/DRC/376/2020|EPI ISL 420851|B.1.6|Democratic Republic of the Congo|2020-03-25	Africa|hCoV-19/South Africa/KRISP-K002692/2020|EPI ISL 535554|B.1.1.206|South Africa|2020-07-27	0.0005093180	Africa
Africa|hCoV-19/DRC/3764/2020|EPI ISL 447238|B.1.84|Democratic Republic of the Congo|2020-04-24	Africa|hCoV-19/South Africa/KRISP-K002692/2020|EPI ISL 535554|B.1.1.206|South Africa|2020-07-27	0.0005445296	Africa
Africa|hCoV-19/DRC/3768/2020|EPI ISL 447239|B.1.84|Democratic Republic of the Congo|2020-04-24	Africa|hCoV-19/South Africa/KRISP-K002692/2020|EPI ISL 535554|B.1.1.206|South Africa|2020-07-27	0.0004768106	Africa
Africa|hCoV-19/DRC/3778/2020|EPI ISL 447240|B.1.128|Democratic Republic of the Congo|2020-04-24	Africa|hCoV-19/South Africa/KRISP-K002692/2020|EPI ISL 535554|B.1.1.206|South Africa|2020-07-27	0.0006103757	Africa
Africa|hCoV-19/DRC/3787/2020|EPI ISL 447241|B.1|Democratic Republic of the Congo|2020-04-24	Africa|hCoV-19/South Africa/KRISP-K002692/2020|EPI ISL 535554|B.1.1.206|South Africa|2020-07-27	0.0004508227	Africa
Africa|hCoV-19/DRC/3791/2020|EPI ISL 447242|B.1|Democratic Republic of the Congo|2020-04-24	Africa|hCoV-19/South Africa/KRISP-K002692/2020|EPI ISL 535554|B.1.1.206|South Africa|2020-07-27	0.0005271473	Africa
Africa|hCoV-19/DRC/3803/2020|EPI ISL 447243|B.1|Democratic Republic of the Congo|2020-04-24	Africa|hCoV-19/South Africa/KRISP-K002692/2020|EPI ISL 535554|B.1.1.206|South Africa|2020-07-27	0.0004184624	Africa
Africa|hCoV-19/DRC/3806/2020|EPI ISL 447244|B.1|Democratic Republic of the Congo|2020-04-24	Africa|hCoV-19/South Africa/KRISP-K002692/2020|EPI ISL 535554|B.1.1.206|South Africa|2020-07-27	0.0004184334	Africa
Africa|hCoV-19/DRC/3827/2020|EPI ISL 447245|B.1|Democratic Republic of the Congo|2020-04-24	Africa|hCoV-19/South Africa/KRISP-K002692/2020|EPI ISL 535554|B.1.1.206|South Africa|2020-07-27	0.0005452567	Africa
Africa|hCoV-19/DRC/3829/2020|EPI ISL 447246|B.1|Democratic Republic of the Congo|2020-04-24	Africa|hCoV-19/South Africa/KRISP-K002692/2020|EPI ISL 535554|B.1.1.206|South Africa|2020-07-27	0.0005118654	Africa
Africa|hCoV-19/DRC/3834/2020|EPI ISL 447247|A|Democratic Republic of the Congo|2020-04-25	Africa|hCoV-19/South Africa/KRISP-K002692/2020|EPI ISL 535554|B.1.1.206|South Africa|2020-07-27	0.0007546058	Africa
Africa|hCoV-19/DRC/3837/2020|EPI ISL 447248|B.1.128|Democratic Republic of the Congo|2020-04-25	Africa|hCoV-19/South Africa/KRISP-K002692/2020|EPI ISL 535554|B.1.1.206|South Africa|2020-07-27	0.0005791045	Africa
Africa|hCoV-19/DRC/3841/2020|EPI ISL 447249|B.1.128|Democratic Republic of the Congo|2020-04-25	Africa|hCoV-19/South Africa/KRISP-K002692/2020|EPI ISL 535554|B.1.1.206|South Africa|2020-07-27	0.0006457720	Africa
Africa|hCoV-19/DRC/3842/2020|EPI ISL 471396|B.1.128|Democratic Republic of the Congo|2020-04-25	Africa|hCoV-19/South Africa/KRISP-K002692/2020|EPI ISL 535554|B.1.1.206|South Africa|2020-07-27	0.0006387821	Africa
Africa|hCoV-19/DRC/3846/2020|EPI ISL 471397|B.1.84|Democratic Republic of the Congo|2020-04-25	Africa|hCoV-19/South Africa/KRISP-K002692/2020|EPI ISL 535554|B.1.1.206|South Africa|2020-07-27	0.0005714691	Africa
Africa|hCoV-19/DRC/3937/2020|EPI ISL 471398|B.1|Democratic Republic of the Congo|2020-04-25	Africa|hCoV-19/South Africa/KRISP-K002692/2020|EPI ISL 535554|B.1.1.206|South Africa|2020-07-27	0.0005378424	Africa
Africa|hCoV-19/DRC/3941/2020|EPI ISL 471399|B.1.128|Democratic Republic of the Congo|2020-04-25	Africa|hCoV-19/South Africa/KRISP-K002692/2020|EPI ISL 535554|B.1.1.206|South Africa|2020-07-27	0.0006120500	Africa
Africa|hCoV-19/DRC/3947/2020|EPI ISL 471400|B.1.214|Democratic Republic of the Congo|2020-04-25	Africa|hCoV-19/South Africa/KRISP-K002692/2020|EPI ISL 535554|B.1.1.206|South Africa|2020-07-27	0.0006387414	Africa
Africa|hCoV-19/DRC/3949/2020|EPI ISL 471401|B.1.84|Democratic Republic of the Congo|2020-04-26	Africa|hCoV-19/South Africa/KRISP-K002692/2020|EPI ISL 535554|B.1.1.206|South Africa|2020-07-27	0.0004743344	Africa
Africa|hCoV-19/DRC/396/2020|EPI ISL 420852|B.1.6|Democratic Republic of the Congo|2020-03-26	Africa|hCoV-19/South Africa/KRISP-K002692/2020|EPI ISL 535554|B.1.1.206|South Africa|2020-07-27	0.0004748862	Africa
Africa|hCoV-19/DRC/397/2020|EPI ISL 420845|B.1.6|Democratic Republic of the Congo|2020-03-26	Africa|hCoV-19/South Africa/KRISP-K002692/2020|EPI ISL 535554|B.1.1.206|South Africa|2020-07-27	0.0004712900	Africa
Africa|hCoV-19/DRC/400/2020|EPI ISL 420846|B.1.5|Democratic Republic of the Congo|2020-03	Africa|hCoV-19/South Africa/KRISP-K002692/2020|EPI ISL 535554|B.1.1.206|South Africa|2020-07-27	0.0004388583	Africa
Africa|hCoV-19/DRC/4012/2020|EPI ISL 471402|B.1|Democratic Republic of the Congo|2020-04-26	Africa|hCoV-19/South Africa/KRISP-K002692/2020|EPI ISL 535554|B.1.1.206|South Africa|2020-07-27	0.0006051236	Africa
Africa|hCoV-19/DRC/402/2020|EPI ISL 420853|B.1|Democratic Republic of the Congo|2020-03-26	Africa|hCoV-19/South Africa/KRISP-K002692/2020|EPI ISL 535554|B.1.1.206|South Africa|2020-07-27	0.0004583827	Africa
Africa|hCoV-19/DRC/4020/2020|EPI ISL 471403|B.1.5|Democratic Republic of the Congo|2020-04-26	Africa|hCoV-19/South Africa/KRISP-K002692/2020|EPI ISL 535554|B.1.1.206|South Africa|2020-07-27	0.0005378653	Africa
Africa|hCoV-19/DRC/4026/2020|EPI ISL 471404|B.1.84|Democratic Republic of the Congo|2020-04-27	Africa|hCoV-19/South Africa/KRISP-K002692/2020|EPI ISL 535554|B.1.1.206|South Africa|2020-07-27	0.0005064981	Africa
Africa|hCoV-19/DRC/4060/2020|EPI ISL 471405|B.1|Democratic Republic of the Congo|2020-04-27	Africa|hCoV-19/South Africa/KRISP-K002692/2020|EPI ISL 535554|B.1.1.206|South Africa|2020-07-27	0.0005388982	Africa
Africa|hCoV-19/DRC/4075/2020|EPI ISL 471406|B.1.214|Democratic Republic of the Congo|2020-04-27	Africa|hCoV-19/South Africa/KRISP-K002692/2020|EPI ISL 535554|B.1.1.206|South Africa|2020-07-27	0.0006104023	Africa
Africa|hCoV-19/DRC/4084/2020|EPI ISL 471407|B.1.214|Democratic Republic of the Congo|2020-04-27	Africa|hCoV-19/South Africa/KRISP-K002692/2020|EPI ISL 535554|B.1.1.206|South Africa|2020-07-27	0.0006393862	Africa
Africa|hCoV-19/DRC/4132/2020|EPI ISL 471408|B.1|Democratic Republic of the Congo|2020-04-27	Africa|hCoV-19/South Africa/KRISP-K002692/2020|EPI ISL 535554|B.1.1.206|South Africa|2020-07-27	0.0005714556	Africa
Africa|hCoV-19/DRC/4141/2020|EPI ISL 471409|B.1.128|Democratic Republic of the Congo|2020-04-27	Africa|hCoV-19/South Africa/KRISP-K002692/2020|EPI ISL 535554|B.1.1.206|South Africa|2020-07-27	0.0006051235	Africa
Africa|hCoV-19/DRC/4145/2020|EPI ISL 471410|B.1|Democratic Republic of the Congo|2020-04-27	Africa|hCoV-19/South Africa/KRISP-K002692/2020|EPI ISL 535554|B.1.1.206|South Africa|2020-07-27	0.0005042171	Africa
Africa|hCoV-19/DRC/4194/2020|EPI ISL 471414|B.1.5|Democratic Republic of the Congo|2020-04-28	Africa|hCoV-19/South Africa/KRISP-K002692/2020|EPI ISL 535554|B.1.1.206|South Africa|2020-07-27	0.0005378297	Africa
Africa|hCoV-19/DRC/4250/2020|EPI ISL 471415|B.1.1.1|Democratic Republic of the Congo|2020-04-28	Africa|hCoV-19/South Africa/KRISP-K002692/2020|EPI ISL 535554|B.1.1.206|South Africa|2020-07-27	0.0005041832	Africa
Africa|hCoV-19/DRC/4279/2020|EPI ISL 514114|B.1|Democratic Republic of the Congo|2020-04-28	Africa|hCoV-19/South Africa/KRISP-K002692/2020|EPI ISL 535554|B.1.1.206|South Africa|2020-07-27	0.0005112027	Africa
Africa|hCoV-19/DRC/4282/2020|EPI ISL 514103|B.1.128|Democratic Republic of the Congo|2020-04-08	Africa|hCoV-19/South Africa/KRISP-K002692/2020|EPI ISL 535554|B.1.1.206|South Africa|2020-07-27	0.0005453629	Africa
Africa|hCoV-19/DRC/4284/2020|EPI ISL 514115|B.1.128|Democratic Republic of the Congo|2020-04-28	Africa|hCoV-19/South Africa/KRISP-K002692/2020|EPI ISL 535554|B.1.1.206|South Africa|2020-07-27	0.0005453071	Africa
Africa|hCoV-19/DRC/431/2020|EPI ISL 420847|B.1.147|Democratic Republic of the Congo|2020-03-26	Africa|hCoV-19/South Africa/KRISP-K002692/2020|EPI ISL 535554|B.1.1.206|South Africa|2020-07-27	0.0004712854	Africa
Africa|hCoV-19/DRC/4418/2020|EPI ISL 496506|B.1.128|Democratic Republic of the Congo|2020-04-29	Africa|hCoV-19/South Africa/KRISP-K002692/2020|EPI ISL 535554|B.1.1.206|South Africa|2020-07-27	0.0005794402	Africa
Africa|hCoV-19/DRC/4422/2020|EPI ISL 496507|B.1.128|Democratic Republic of the Congo|2020-04-29	Africa|hCoV-19/South Africa/KRISP-K002692/2020|EPI ISL 535554|B.1.1.206|South Africa|2020-07-27	0.0005515276	Africa
Africa|hCoV-19/DRC/4427/2020|EPI ISL 496508|B.1.128|Democratic Republic of the Congo|2020-04-29	Africa|hCoV-19/South Africa/KRISP-K002692/2020|EPI ISL 535554|B.1.1.206|South Africa|2020-07-27	0.0005564753	Africa
Africa|hCoV-19/DRC/4429/2020|EPI ISL 513589|B.1.128|Democratic Republic of the Congo|2020-04-29	Africa|hCoV-19/South Africa/KRISP-K002692/2020|EPI ISL 535554|B.1.1.206|South Africa|2020-07-27	0.0005565140	Africa
Africa|hCoV-19/DRC/4430/2020|EPI ISL 496509|B.1.128|Democratic Republic of the Congo|2020-04-29	Africa|hCoV-19/South Africa/KRISP-K002692/2020|EPI ISL 535554|B.1.1.206|South Africa|2020-07-27	0.0005458274	Africa
Africa|hCoV-19/DRC/4437/2020|EPI ISL 513590|B.1.128|Democratic Republic of the Congo|2020-05-02	Africa|hCoV-19/South Africa/KRISP-K002692/2020|EPI ISL 535554|B.1.1.206|South Africa|2020-07-27	0.0005914112	Africa
Africa|hCoV-19/DRC/4442/2020|EPI ISL 496510|B.1.128|Democratic Republic of the Congo|2020-04-29	Africa|hCoV-19/South Africa/KRISP-K002692/2020|EPI ISL 535554|B.1.1.206|South Africa|2020-07-27	0.0005520410	Africa
Africa|hCoV-19/DRC/4444/2020|EPI ISL 514104|B.1.128|Democratic Republic of the Congo|2020-04-29	Africa|hCoV-19/South Africa/KRISP-K002692/2020|EPI ISL 535554|B.1.1.206|South Africa|2020-07-27	0.0005436027	Africa
Africa|hCoV-19/DRC/445/2020|EPI ISL 420848|B.1|Democratic Republic of the Congo|2020-03	Africa|hCoV-19/South Africa/KRISP-K002692/2020|EPI ISL 535554|B.1.1.206|South Africa|2020-07-27	0.0004546214	Africa
Africa|hCoV-19/DRC/4501/2020|EPI ISL 513591|B.1.5|Democratic Republic of the Congo|2020-05-30	Africa|hCoV-19/South Africa/KRISP-K002692/2020|EPI ISL 535554|B.1.1.206|South Africa|2020-07-27	0.0004522378	Africa
Africa|hCoV-19/DRC/4516/2020|EPI ISL 487192|B.1.1.275|Democratic Republic of the Congo|2020-04-28	Africa|hCoV-19/South Africa/KRISP-K002692/2020|EPI ISL 535554|B.1.1.206|South Africa|2020-07-27	0.0003398601	Africa
Africa|hCoV-19/DRC/4524/2020|EPI ISL 513597|A|Democratic Republic of the Congo|2020-04-30	Africa|hCoV-19/South Africa/KRISP-K002692/2020|EPI ISL 535554|B.1.1.206|South Africa|2020-07-27	0.0007805884	Africa
Africa|hCoV-19/DRC/4541/2020|EPI ISL 513598|B.1|Democratic Republic of the Congo|2020-04-30	Africa|hCoV-19/South Africa/KRISP-K002692/2020|EPI ISL 535554|B.1.1.206|South Africa|2020-07-27	0.0005715551	Africa
Africa|hCoV-19/DRC/4551/2020|EPI ISL 513599|B.1.178|Democratic Republic of the Congo|2020-04-30	Africa|hCoV-19/South Africa/KRISP-K002692/2020|EPI ISL 535554|B.1.1.206|South Africa|2020-07-27	0.0006173810	Africa
Africa|hCoV-19/DRC/4561/2020|EPI ISL 513600|B.1|Democratic Republic of the Congo|2020-04-30	Africa|hCoV-19/South Africa/KRISP-K002692/2020|EPI ISL 535554|B.1.1.206|South Africa|2020-07-27	0.0005378295	Africa
Africa|hCoV-19/DRC/4562/2020|EPI ISL 513601|B.1.214|Democratic Republic of the Congo|2020-04-30	Africa|hCoV-19/South Africa/KRISP-K002692/2020|EPI ISL 535554|B.1.1.206|South Africa|2020-07-27	0.0005378424	Africa
Africa|hCoV-19/DRC/4568/2020|EPI ISL 513602|B.1|Democratic Republic of the Congo|2020-04-30	Africa|hCoV-19/South Africa/KRISP-K002692/2020|EPI ISL 535554|B.1.1.206|South Africa|2020-07-27	0.0005435106	Africa
Africa|hCoV-19/DRC/4578/2020|EPI ISL 513603|B.1|Democratic Republic of the Congo|2020-04-30	Africa|hCoV-19/South Africa/KRISP-K002692/2020|EPI ISL 535554|B.1.1.206|South Africa|2020-07-27	0.0005811829	Africa
Africa|hCoV-19/DRC/4613/2020|EPI ISL 513604|B.1.214|Democratic Republic of the Congo|2020-04-30	Africa|hCoV-19/South Africa/KRISP-K002692/2020|EPI ISL 535554|B.1.1.206|South Africa|2020-07-27	0.0005765851	Africa
Africa|hCoV-19/DRC/4614/2020|EPI ISL 513605|B.1|Democratic Republic of the Congo|2020-04-30	Africa|hCoV-19/South Africa/KRISP-K002692/2020|EPI ISL 535554|B.1.1.206|South Africa|2020-07-27	0.0006724000	Africa
Africa|hCoV-19/DRC/4631/2020|EPI ISL 513606|B.1.5|Democratic Republic of the Congo|2020-04-30	Africa|hCoV-19/South Africa/KRISP-K002692/2020|EPI ISL 535554|B.1.1.206|South Africa|2020-07-27	0.0006724453	Africa
Africa|hCoV-19/DRC/4633/2020|EPI ISL 513607|B.1.128|Democratic Republic of the Congo|2020-04-30	Africa|hCoV-19/South Africa/KRISP-K002692/2020|EPI ISL 535554|B.1.1.206|South Africa|2020-07-27	0.0006387822	Africa
Africa|hCoV-19/DRC/4642/2020|EPI ISL 513608|B.1.128|Democratic Republic of the Congo|2020-04-30	Africa|hCoV-19/South Africa/KRISP-K002692/2020|EPI ISL 535554|B.1.1.206|South Africa|2020-07-27	0.0006387544	Africa
Africa|hCoV-19/DRC/4647/2020|EPI ISL 513609|B.1.128|Democratic Republic of the Congo|2020-04-30	Africa|hCoV-19/South Africa/KRISP-K002692/2020|EPI ISL 535554|B.1.1.206|South Africa|2020-07-27	0.0006051235	Africa
Africa|hCoV-19/DRC/4653/2020|EPI ISL 513610|B.1.128|Democratic Republic of the Congo|2020-04-30	Africa|hCoV-19/South Africa/KRISP-K002692/2020|EPI ISL 535554|B.1.1.206|South Africa|2020-07-27	0.0006388188	Africa
Africa|hCoV-19/DRC/4681/2020|EPI ISL 514116|B.1.128|Democratic Republic of the Congo|2020-04-30	Africa|hCoV-19/South Africa/KRISP-K002692/2020|EPI ISL 535554|B.1.1.206|South Africa|2020-07-27	0.0005520410	Africa
Africa|hCoV-19/DRC/4683/2020|EPI ISL 514105|B.1.5|Democratic Republic of the Congo|2020-04-30	Africa|hCoV-19/South Africa/KRISP-K002692/2020|EPI ISL 535554|B.1.1.206|South Africa|2020-07-27	0.0005849618	Africa
Africa|hCoV-19/DRC/4685/2020|EPI ISL 514106|B.1.128|Democratic Republic of the Congo|2020-04-30	Africa|hCoV-19/South Africa/KRISP-K002692/2020|EPI ISL 535554|B.1.1.206|South Africa|2020-07-27	0.0006470339	Africa
Africa|hCoV-19/DRC/4690/2020|EPI ISL 514117|B.1.128|Democratic Republic of the Congo|2020-04-30	Africa|hCoV-19/South Africa/KRISP-K002692/2020|EPI ISL 535554|B.1.1.206|South Africa|2020-07-27	0.0005797563	Africa
Africa|hCoV-19/DRC/4693/2020|EPI ISL 514118|B.1.128|Democratic Republic of the Congo|2020-04-30	Africa|hCoV-19/South Africa/KRISP-K002692/2020|EPI ISL 535554|B.1.1.206|South Africa|2020-07-27	0.0006126188	Africa
Africa|hCoV-19/DRC/4694/2020|EPI ISL 514107|B.1.128|Democratic Republic of the Congo|2020-04-30	Africa|hCoV-19/South Africa/KRISP-K002692/2020|EPI ISL 535554|B.1.1.206|South Africa|2020-07-27	0.0005854048	Africa
Africa|hCoV-19/DRC/4720/2020|EPI ISL 514108|B.1.84|Democratic Republic of the Congo|2020-05-01	Africa|hCoV-19/South Africa/KRISP-K002692/2020|EPI ISL 535554|B.1.1.206|South Africa|2020-07-27	0.0005084944	Africa
Africa|hCoV-19/DRC/4785/2020|EPI ISL 514119|B.1.84|Democratic Republic of the Congo|2020-05-01	Africa|hCoV-19/South Africa/KRISP-K002692/2020|EPI ISL 535554|B.1.1.206|South Africa|2020-07-27	0.0006807850	Africa
Africa|hCoV-19/DRC/5019/2020|EPI ISL 496511|B.1|Democratic Republic of the Congo|2020-05-02	Africa|hCoV-19/South Africa/KRISP-K002692/2020|EPI ISL 535554|B.1.1.206|South Africa|2020-07-27	0.0005683190	Africa
Africa|hCoV-19/DRC/5094/2020|EPI ISL 496491|B.1.84|Democratic Republic of the Congo|2020-05-02	Africa|hCoV-19/South Africa/KRISP-K002692/2020|EPI ISL 535554|B.1.1.206|South Africa|2020-07-27	0.0005166921	Africa
Africa|hCoV-19/DRC/5186/2020|EPI ISL 496512|B.1|Democratic Republic of the Congo|2020-05-03	Africa|hCoV-19/South Africa/KRISP-K002692/2020|EPI ISL 535554|B.1.1.206|South Africa|2020-07-27	0.0005515764	Africa
Africa|hCoV-19/DRC/5187/2020|EPI ISL 513619|B.1|Democratic Republic of the Congo|2020-05-03	Africa|hCoV-19/South Africa/KRISP-K002692/2020|EPI ISL 535554|B.1.1.206|South Africa|2020-07-27	0.0005446682	Africa
Africa|hCoV-19/DRC/5205/2020|EPI ISL 487365|B.1.1.275|Democratic Republic of the Congo|2020-05-01	Africa|hCoV-19/South Africa/KRISP-K002692/2020|EPI ISL 535554|B.1.1.206|South Africa|2020-07-27	0.0003799779	Africa
Africa|hCoV-19/DRC/521/2020|EPI ISL 420854|B.1.5|Democratic Republic of the Congo|2020-03-25	Africa|hCoV-19/South Africa/KRISP-K002692/2020|EPI ISL 535554|B.1.1.206|South Africa|2020-07-27	0.0004057078	Africa
Africa|hCoV-19/DRC/5210/2020|EPI ISL 487369|B.1.1.275|Democratic Republic of the Congo|2020-05-01	Africa|hCoV-19/South Africa/KRISP-K002692/2020|EPI ISL 535554|B.1.1.206|South Africa|2020-07-27	0.0003442349	Africa
Africa|hCoV-19/DRC/523/2020|EPI ISL 420849|B.1.1.1|Democratic Republic of the Congo|2020-03-28	Africa|hCoV-19/South Africa/KRISP-K002692/2020|EPI ISL 535554|B.1.1.206|South Africa|2020-07-27	0.0004044775	Africa
Africa|hCoV-19/DRC/5240/2020|EPI ISL 496492|B.1|Democratic Republic of the Congo|2020-05-03	Africa|hCoV-19/South Africa/KRISP-K002692/2020|EPI ISL 535554|B.1.1.206|South Africa|2020-07-27	0.0004433823	Africa
Africa|hCoV-19/DRC/5377/2020|EPI ISL 496513|B.1|Democratic Republic of the Congo|2020-05-04	Africa|hCoV-19/South Africa/KRISP-K002692/2020|EPI ISL 535554|B.1.1.206|South Africa|2020-07-27	0.0005115984	Africa
Africa|hCoV-19/DRC/5538/2020|EPI ISL 514120|B.1|Democratic Republic of the Congo|2020-05-05	Africa|hCoV-19/South Africa/KRISP-K002692/2020|EPI ISL 535554|B.1.1.206|South Africa|2020-07-27	0.0004899451	Africa
Africa|hCoV-19/DRC/5651/2020|EPI ISL 496493|B.1.1.1|Democratic Republic of the Congo|2020-05-06	Africa|hCoV-19/South Africa/KRISP-K002692/2020|EPI ISL 535554|B.1.1.206|South Africa|2020-07-27	0.0004174044	Africa
Africa|hCoV-19/DRC/5705/2020|EPI ISL 496494|B.1.84|Democratic Republic of the Congo|2020-05-06	Africa|hCoV-19/South Africa/KRISP-K002692/2020|EPI ISL 535554|B.1.1.206|South Africa|2020-07-27	0.0004958035	Africa
Africa|hCoV-19/DRC/5735/2020|EPI ISL 496495|B.1.214|Democratic Republic of the Congo|2020-05-06	Africa|hCoV-19/South Africa/KRISP-K002692/2020|EPI ISL 535554|B.1.1.206|South Africa|2020-07-27	0.0005252722	Africa
Africa|hCoV-19/DRC/5815/2020|EPI ISL 495629|B.1.214|Democratic Republic of the Congo|2020-05-06	Africa|hCoV-19/South Africa/KRISP-K002692/2020|EPI ISL 535554|B.1.1.206|South Africa|2020-07-27	0.0005606417	Africa
Africa|hCoV-19/DRC/5907/2020|EPI ISL 496496|B.1.84|Democratic Republic of the Congo|2020-05-07	Africa|hCoV-19/South Africa/KRISP-K002692/2020|EPI ISL 535554|B.1.1.206|South Africa|2020-07-27	0.0006020365	Africa
Africa|hCoV-19/DRC/5913/2020|EPI ISL 496497|B.1|Democratic Republic of the Congo|2020-05-07	Africa|hCoV-19/South Africa/KRISP-K002692/2020|EPI ISL 535554|B.1.1.206|South Africa|2020-07-27	0.0005857132	Africa
Africa|hCoV-19/DRC/5927/2020|EPI ISL 496498|B.1.9|Democratic Republic of the Congo|2020-05-07	Africa|hCoV-19/South Africa/KRISP-K002692/2020|EPI ISL 535554|B.1.1.206|South Africa|2020-07-27	0.0007584441	Africa
Africa|hCoV-19/DRC/5957/2020|EPI ISL 496499|B.1.5|Democratic Republic of the Congo|2020-05-07	Africa|hCoV-19/South Africa/KRISP-K002692/2020|EPI ISL 535554|B.1.1.206|South Africa|2020-07-27	0.0004424015	Africa
Africa|hCoV-19/DRC/5964/2020|EPI ISL 496500|B.1.178|Democratic Republic of the Congo|2020-05-07	Africa|hCoV-19/South Africa/KRISP-K002692/2020|EPI ISL 535554|B.1.1.206|South Africa|2020-07-27	0.0004292069	Africa
Africa|hCoV-19/DRC/5996/2020|EPI ISL 496514|B.1.84|Democratic Republic of the Congo|2020-05-08	Africa|hCoV-19/South Africa/KRISP-K002692/2020|EPI ISL 535554|B.1.1.206|South Africa|2020-07-27	0.0005169768	Africa
Africa|hCoV-19/DRC/6026/2020|EPI ISL 513622|B.1.1.1|Democratic Republic of the Congo|2020-05-08	Africa|hCoV-19/South Africa/KRISP-K002692/2020|EPI ISL 535554|B.1.1.206|South Africa|2020-07-27	0.0004835668	Africa
Africa|hCoV-19/DRC/6143/2020|EPI ISL 496515|B.1|Democratic Republic of the Congo|2020-05-08	Africa|hCoV-19/South Africa/KRISP-K002692/2020|EPI ISL 535554|B.1.1.206|South Africa|2020-07-27	0.0004872107	Africa
Africa|hCoV-19/DRC/6151/2020|EPI ISL 513620|B.1.214|Democratic Republic of the Congo|2020-05-08	Africa|hCoV-19/South Africa/KRISP-K002692/2020|EPI ISL 535554|B.1.1.206|South Africa|2020-07-27	0.0005475774	Africa
Africa|hCoV-19/DRC/6163/2020|EPI ISL 513623|B.1.214|Democratic Republic of the Congo|2020-05-08	Africa|hCoV-19/South Africa/KRISP-K002692/2020|EPI ISL 535554|B.1.1.206|South Africa|2020-07-27	0.0005540616	Africa
Africa|hCoV-19/DRC/6203/2020|EPI ISL 514109|B.1|Democratic Republic of the Congo|2020-05-09	Africa|hCoV-19/South Africa/KRISP-K002692/2020|EPI ISL 535554|B.1.1.206|South Africa|2020-07-27	0.0006486946	Africa
Africa|hCoV-19/DRC/6209/2020|EPI ISL 514110|B.1.84|Democratic Republic of the Congo|2020-05-09	Africa|hCoV-19/South Africa/KRISP-K002692/2020|EPI ISL 535554|B.1.1.206|South Africa|2020-07-27	0.0004771518	Africa
Africa|hCoV-19/DRC/6227/2020|EPI ISL 514121|B.1.84|Democratic Republic of the Congo|2020-05-09	Africa|hCoV-19/South Africa/KRISP-K002692/2020|EPI ISL 535554|B.1.1.206|South Africa|2020-07-27	0.0004777868	Africa
Africa|hCoV-19/DRC/6313/2020|EPI ISL 496516|B.1.84|Democratic Republic of the Congo|2020-05-09	Africa|hCoV-19/South Africa/KRISP-K002692/2020|EPI ISL 535554|B.1.1.206|South Africa|2020-07-27	0.0006051068	Africa
Africa|hCoV-19/DRC/6338/2020|EPI ISL 495630|B.1|Democratic Republic of the Congo|2020-05-09	Africa|hCoV-19/South Africa/KRISP-K002692/2020|EPI ISL 535554|B.1.1.206|South Africa|2020-07-27	0.0005277591	Africa
Africa|hCoV-19/DRC/6341/2020|EPI ISL 495631|B.1|Democratic Republic of the Congo|2020-05-09	Africa|hCoV-19/South Africa/KRISP-K002692/2020|EPI ISL 535554|B.1.1.206|South Africa|2020-07-27	0.0006380287	Africa
Africa|hCoV-19/DRC/6342/2020|EPI ISL 495632|B.1|Democratic Republic of the Congo|2020-05-09	Africa|hCoV-19/South Africa/KRISP-K002692/2020|EPI ISL 535554|B.1.1.206|South Africa|2020-07-27	0.0005916459	Africa
Africa|hCoV-19/DRC/6361/2020|EPI ISL 495633|B.1|Democratic Republic of the Congo|2020-05-09	Africa|hCoV-19/South Africa/KRISP-K002692/2020|EPI ISL 535554|B.1.1.206|South Africa|2020-07-27	0.0004974820	Africa
Africa|hCoV-19/DRC/6380/2020|EPI ISL 513611|B.1.1.275|Democratic Republic of the Congo|2020-05-04	Africa|hCoV-19/South Africa/KRISP-K002692/2020|EPI ISL 535554|B.1.1.206|South Africa|2020-07-27	0.0003805692	Africa
Africa|hCoV-19/DRC/6384/2020|EPI ISL 513612|B.1.1.275|Democratic Republic of the Congo|2020-05-07	Africa|hCoV-19/South Africa/KRISP-K002692/2020|EPI ISL 535554|B.1.1.206|South Africa|2020-07-27	0.0003109930	Africa
Africa|hCoV-19/DRC/6386/2020|EPI ISL 513613|B.1.1.275|Democratic Republic of the Congo|2020-05-07	Africa|hCoV-19/South Africa/KRISP-K002692/2020|EPI ISL 535554|B.1.1.206|South Africa|2020-07-27	0.0003392032	Africa
Africa|hCoV-19/DRC/6389/2020|EPI ISL 513614|B.1.84|Democratic Republic of the Congo|2020-05-07	Africa|hCoV-19/South Africa/KRISP-K002692/2020|EPI ISL 535554|B.1.1.206|South Africa|2020-07-27	0.0005852377	Africa
Africa|hCoV-19/DRC/6390/2020|EPI ISL 513615|B.1.1.275|Democratic Republic of the Congo|2020-05-04	Africa|hCoV-19/South Africa/KRISP-K002692/2020|EPI ISL 535554|B.1.1.206|South Africa|2020-07-27	0.0004415963	Africa
Africa|hCoV-19/DRC/6392/2020|EPI ISL 513616|B.1|Democratic Republic of the Congo|2020-05-04	Africa|hCoV-19/South Africa/KRISP-K002692/2020|EPI ISL 535554|B.1.1.206|South Africa|2020-07-27	0.0004071846	Africa
Africa|hCoV-19/DRC/6395/2020|EPI ISL 513617|B.1.1.275|Democratic Republic of the Congo|2020-05-07	Africa|hCoV-19/South Africa/KRISP-K002692/2020|EPI ISL 535554|B.1.1.206|South Africa|2020-07-27	0.0004705914	Africa
Africa|hCoV-19/DRC/6398/2020|EPI ISL 513618|B.1.1.275|Democratic Republic of the Congo|2020-05-07	Africa|hCoV-19/South Africa/KRISP-K002692/2020|EPI ISL 535554|B.1.1.206|South Africa|2020-07-27	0.0003696958	Africa
Africa|hCoV-19/DRC/6724/2020|EPI ISL 495634|B.1|Democratic Republic of the Congo|2020-05-11	Africa|hCoV-19/South Africa/KRISP-K002692/2020|EPI ISL 535554|B.1.1.206|South Africa|2020-07-27	0.0004771453	Africa
Africa|hCoV-19/DRC/6743/2020|EPI ISL 495635|B.1.149|Democratic Republic of the Congo|2020-05-11	Africa|hCoV-19/South Africa/KRISP-K002692/2020|EPI ISL 535554|B.1.1.206|South Africa|2020-07-27	0.0004949377	Africa
Africa|hCoV-19/DRC/6783/2020|EPI ISL 496501|B.1.149|Democratic Republic of the Congo|2020-05-11	Africa|hCoV-19/South Africa/KRISP-K002692/2020|EPI ISL 535554|B.1.1.206|South Africa|2020-07-27	0.0005271101	Africa
Africa|hCoV-19/DRC/6784/2020|EPI ISL 495636|B.1|Democratic Republic of the Congo|2020-05-11	Africa|hCoV-19/South Africa/KRISP-K002692/2020|EPI ISL 535554|B.1.1.206|South Africa|2020-07-27	0.0004763189	Africa
Africa|hCoV-19/DRC/6786/2020|EPI ISL 495637|B.1.178|Democratic Republic of the Congo|2020-05-11	Africa|hCoV-19/South Africa/KRISP-K002692/2020|EPI ISL 535554|B.1.1.206|South Africa|2020-07-27	0.0005457273	Africa
Africa|hCoV-19/DRC/6791/2020|EPI ISL 495638|B.1.178|Democratic Republic of the Congo|2020-05-11	Africa|hCoV-19/South Africa/KRISP-K002692/2020|EPI ISL 535554|B.1.1.206|South Africa|2020-07-27	0.0005135350	Africa
Africa|hCoV-19/DRC/6792/2020|EPI ISL 495639|B.1|Democratic Republic of the Congo|2020-05-11	Africa|hCoV-19/South Africa/KRISP-K002692/2020|EPI ISL 535554|B.1.1.206|South Africa|2020-07-27	0.0004990550	Africa
Africa|hCoV-19/DRC/6801/2020|EPI ISL 514111|B.1|Democratic Republic of the Congo|2020-05-11	Africa|hCoV-19/South Africa/KRISP-K002692/2020|EPI ISL 535554|B.1.1.206|South Africa|2020-07-27	0.0006879559	Africa
Africa|hCoV-19/DRC/6853/2020|EPI ISL 496502|B.1.214|Democratic Republic of the Congo|2020-05-11	Africa|hCoV-19/South Africa/KRISP-K002692/2020|EPI ISL 535554|B.1.1.206|South Africa|2020-07-27	0.0004846610	Africa
Africa|hCoV-19/DRC/6854/2020|EPI ISL 496503|B.1|Democratic Republic of the Congo|2020-05-11	Africa|hCoV-19/South Africa/KRISP-K002692/2020|EPI ISL 535554|B.1.1.206|South Africa|2020-07-27	0.0006698216	Africa
Africa|hCoV-19/DRC/6875/2020|EPI ISL 496504|B.1|Democratic Republic of the Congo|2020-05-11	Africa|hCoV-19/South Africa/KRISP-K002692/2020|EPI ISL 535554|B.1.1.206|South Africa|2020-07-27	0.0004771681	Africa
Africa|hCoV-19/DRC/7042/2020|EPI ISL 513592|B.1.214|Democratic Republic of the Congo|2020-05-12	Africa|hCoV-19/South Africa/KRISP-K002692/2020|EPI ISL 535554|B.1.1.206|South Africa|2020-07-27	0.0005098668	Africa
Africa|hCoV-19/DRC/7061/2020|EPI ISL 513593|B.1|Democratic Republic of the Congo|2020-05-12	Africa|hCoV-19/South Africa/KRISP-K002692/2020|EPI ISL 535554|B.1.1.206|South Africa|2020-07-27	0.0004579519	Africa
Africa|hCoV-19/DRC/7140/2020|EPI ISL 513594|B.1.214|Democratic Republic of the Congo|2020-05-12	Africa|hCoV-19/South Africa/KRISP-K002692/2020|EPI ISL 535554|B.1.1.206|South Africa|2020-07-27	0.0006219946	Africa
Africa|hCoV-19/DRC/7200/2020|EPI ISL 514112|B.1|Democratic Republic of the Congo|2020-05-13	Africa|hCoV-19/South Africa/KRISP-K002692/2020|EPI ISL 535554|B.1.1.206|South Africa|2020-07-27	0.0006443332	Africa
Africa|hCoV-19/DRC/7211/2020|EPI ISL 514122|B.1.149|Democratic Republic of the Congo|2020-05-13	Africa|hCoV-19/South Africa/KRISP-K002692/2020|EPI ISL 535554|B.1.1.206|South Africa|2020-07-27	0.0006126875	Africa
Africa|hCoV-19/DRC/7248/2020|EPI ISL 514123|B.1|Democratic Republic of the Congo|2020-05-13	Africa|hCoV-19/South Africa/KRISP-K002692/2020|EPI ISL 535554|B.1.1.206|South Africa|2020-07-27	0.0004871665	Africa
Africa|hCoV-19/DRC/7255/2020|EPI ISL 514124|B.1.149|Democratic Republic of the Congo|2020-05-13	Africa|hCoV-19/South Africa/KRISP-K002692/2020|EPI ISL 535554|B.1.1.206|South Africa|2020-07-27	0.0006178508	Africa
Africa|hCoV-19/DRC/73/2020|EPI ISL 417941|B.1.178|Democratic Republic of the Congo|2020-03-18	Africa|hCoV-19/South Africa/KRISP-K002692/2020|EPI ISL 535554|B.1.1.206|South Africa|2020-07-27	0.0004416864	Africa
Africa|hCoV-19/DRC/7386/2020|EPI ISL 513595|B.1.5|Democratic Republic of the Congo|2020-05-14	Africa|hCoV-19/South Africa/KRISP-K002692/2020|EPI ISL 535554|B.1.1.206|South Africa|2020-07-27	0.0004199793	Africa
Africa|hCoV-19/DRC/7430/2020|EPI ISL 496517|B.1.1.1|Democratic Republic of the Congo|2020-05-14	Africa|hCoV-19/South Africa/KRISP-K002692/2020|EPI ISL 535554|B.1.1.206|South Africa|2020-07-27	0.0006095451	Africa
Africa|hCoV-19/DRC/7434/2020|EPI ISL 513621|B.1.1.1|Democratic Republic of the Congo|2020-05-14	Africa|hCoV-19/South Africa/KRISP-K002692/2020|EPI ISL 535554|B.1.1.206|South Africa|2020-07-27	0.0005923651	Africa
Africa|hCoV-19/DRC/7471/2020|EPI ISL 513596|B.1.214|Democratic Republic of the Congo|2020-05-14	Africa|hCoV-19/South Africa/KRISP-K002692/2020|EPI ISL 535554|B.1.1.206|South Africa|2020-07-27	0.0005134121	Africa
Africa|hCoV-19/DRC/7488/2020|EPI ISL 514113|B.1.1|Democratic Republic of the Congo|2020-05-14	Africa|hCoV-19/South Africa/KRISP-K002692/2020|EPI ISL 535554|B.1.1.206|South Africa|2020-07-27	0.0002725253	Africa
Africa|hCoV-19/DRC/7713/2020|EPI ISL 495640|B.1|Democratic Republic of the Congo|2020-05-14	Africa|hCoV-19/South Africa/KRISP-K002692/2020|EPI ISL 535554|B.1.1.206|South Africa|2020-07-27	0.0006987108	Africa
Africa|hCoV-19/DRC/7864/2020|EPI ISL 496505|B.1.214|Democratic Republic of the Congo|2020-05-15	Africa|hCoV-19/South Africa/KRISP-K002692/2020|EPI ISL 535554|B.1.1.206|South Africa|2020-07-27	0.0005900995	Africa
Africa|hCoV-19/DRC/7920/2020|EPI ISL 495641|B.1|Democratic Republic of the Congo|2020-05-15	Africa|hCoV-19/South Africa/KRISP-K002692/2020|EPI ISL 535554|B.1.1.206|South Africa|2020-07-27	0.0006140934	Africa
Africa|hCoV-19/DRC/80/2020|EPI ISL 417942|B.1.178|Democratic Republic of the Congo|2020-03-18	Africa|hCoV-19/South Africa/KRISP-K002692/2020|EPI ISL 535554|B.1.1.206|South Africa|2020-07-27	0.0004051014	Africa
Africa|hCoV-19/DRC/8018/2020|EPI ISL 514125|B.1.5|Democratic Republic of the Congo|2020-05-15	Africa|hCoV-19/South Africa/KRISP-K002692/2020|EPI ISL 535554|B.1.1.206|South Africa|2020-07-27	0.0006002090	Africa
Africa|hCoV-19/DRC/81/2020|EPI ISL 417944|B.1.9|Democratic Republic of the Congo|2020-03-18	Africa|hCoV-19/South Africa/KRISP-K002692/2020|EPI ISL 535554|B.1.1.206|South Africa|2020-07-27	0.0005080070	Africa
Africa|hCoV-19/DRC/82/2020|EPI ISL 417946|B.1.5|Democratic Republic of the Congo|2020-03-18	Africa|hCoV-19/South Africa/KRISP-K002692/2020|EPI ISL 535554|B.1.1.206|South Africa|2020-07-27	0.0004033223	Africa
Africa|hCoV-19/DRC/94/2020|EPI ISL 417947|B.1|Democratic Republic of the Congo|2020-03-19	Africa|hCoV-19/South Africa/KRISP-K002692/2020|EPI ISL 535554|B.1.1.206|South Africa|2020-07-27	0.0004371364	Africa
Africa|hCoV-19/DRC/998/2020|EPI ISL 429254|B.1|Democratic Republic of the Congo|2020-04-03	Africa|hCoV-19/South Africa/KRISP-K002692/2020|EPI ISL 535554|B.1.1.206|South Africa|2020-07-27	0.0004962127	Africa
Africa|hCoV-19/DRC/KN-0038/2020|EPI ISL 417434|B.1.128|Democratic Republic of the Congo|2020-03-14	Africa|hCoV-19/South Africa/KRISP-K002692/2020|EPI ISL 535554|B.1.1.206|South Africa|2020-07-27	0.0005646517	Africa
Africa|hCoV-19/DRC/KN-0054/2020|EPI ISL 417437|B.1.178|Democratic Republic of the Congo|2020-03-17	Africa|hCoV-19/South Africa/KRISP-K002692/2020|EPI ISL 535554|B.1.1.206|South Africa|2020-07-27	0.0004711312	Africa
Africa|hCoV-19/DRC/KN-0058/2020|EPI ISL 417438|B.1|Democratic Republic of the Congo|2020-03-17	Africa|hCoV-19/South Africa/KRISP-K002692/2020|EPI ISL 535554|B.1.1.206|South Africa|2020-07-27	0.0004070053	Africa
Africa|hCoV-19/DRC/KN-0060/2020|EPI ISL 417440|B.1|Democratic Republic of the Congo|2020-03-17	Africa|hCoV-19/South Africa/KRISP-K002692/2020|EPI ISL 535554|B.1.1.206|South Africa|2020-07-27	0.0004715058	Africa
Africa|hCoV-19/DRC/KN-0070/2020|EPI ISL 417441|B.1.178|Democratic Republic of the Congo|2020-03-17	Africa|hCoV-19/South Africa/KRISP-K002692/2020|EPI ISL 535554|B.1.1.206|South Africa|2020-07-27	0.0004131047	Africa
Africa|hCoV-19/DRC/KN-0072/2020|EPI ISL 417442|B.1.178|Democratic Republic of the Congo|2020-03-18	Africa|hCoV-19/South Africa/KRISP-K002692/2020|EPI ISL 535554|B.1.1.206|South Africa|2020-07-27	0.0004391948	Africa
Africa|hCoV-19/DRC/KN-13/2020|EPI ISL 414647|B.1|Democratic Republic of the Congo|2020-03-09	Africa|hCoV-19/South Africa/KRISP-K002692/2020|EPI ISL 535554|B.1.1.206|South Africa|2020-07-27	0.0004163951	Africa
Africa|hCoV-19/Egypt/Army-MCL001/2020|EPI ISL 510526|B.1|Egypt|2020-06-01	Africa|hCoV-19/South Africa/KRISP-K002692/2020|EPI ISL 535554|B.1.1.206|South Africa|2020-07-27	0.0005714938	Africa
Africa|hCoV-19/Egypt/C-CU001a-S1/2020|EPI ISL 529031|B.1.255|Egypt|2020-05-19	Africa|hCoV-19/South Africa/KRISP-K002692/2020|EPI ISL 535554|B.1.1.206|South Africa|2020-07-27	0.0006052477	Africa
Africa|hCoV-19/Egypt/C-CU002b-S3/2020|EPI ISL 529032|B.1.1.1|Egypt|2020-06-19	Africa|hCoV-19/South Africa/KRISP-K002692/2020|EPI ISL 535554|B.1.1.206|South Africa|2020-07-27	0.0006387243	Africa
Africa|hCoV-19/Egypt/C-VSVRI-SERVAC/2020|EPI ISL 528386|B.1.255|Egypt|2020-08-22	Africa|hCoV-19/South Africa/KRISP-K002692/2020|EPI ISL 535554|B.1.1.206|South Africa|2020-07-27	0.0004370042	Africa
Africa|hCoV-19/Egypt/CUNCI-7I028/2020|EPI ISL 524426|B.1.255|Egypt|2020-07-19	Africa|hCoV-19/South Africa/KRISP-K002692/2020|EPI ISL 535554|B.1.1.206|South Africa|2020-07-27	0.0004370042	Africa
Africa|hCoV-19/Egypt/CUNCI-HGC002/2020|EPI ISL 468045|B.1|Egypt|2020-05-02	Africa|hCoV-19/South Africa/KRISP-K002692/2020|EPI ISL 535554|B.1.1.206|South Africa|2020-07-27	0.0004373967	Africa
Africa|hCoV-19/Egypt/CUNCI-HGC004/2020|EPI ISL 468048|B.1|Egypt|2020-05-02	Africa|hCoV-19/South Africa/KRISP-K002692/2020|EPI ISL 535554|B.1.1.206|South Africa|2020-07-27	0.0004372791	Africa
Africa|hCoV-19/Egypt/CUNCI-HGC005/2020|EPI ISL 468052|B.1|Egypt|2020-05-02	Africa|hCoV-19/South Africa/KRISP-K002692/2020|EPI ISL 535554|B.1.1.206|South Africa|2020-07-27	0.0005046002	Africa
Africa|hCoV-19/Egypt/CUNCI-HGC006/2020|EPI ISL 468050|B.1|Egypt|2020-05-02	Africa|hCoV-19/South Africa/KRISP-K002692/2020|EPI ISL 535554|B.1.1.206|South Africa|2020-07-27	0.0005045053	Africa
Africa|hCoV-19/Egypt/CUNCI-HGC007-2/2020|EPI ISL 468054|B.1|Egypt|2020-05-02	Africa|hCoV-19/South Africa/KRISP-K002692/2020|EPI ISL 535554|B.1.1.206|South Africa|2020-07-27	0.0005380540	Africa
Africa|hCoV-19/Egypt/CUNCI-HGC007/2020|EPI ISL 468046|B.1|Egypt|2020-05-02	Africa|hCoV-19/South Africa/KRISP-K002692/2020|EPI ISL 535554|B.1.1.206|South Africa|2020-07-27	0.0005045901	Africa
Africa|hCoV-19/Egypt/CUNCI-HGC008/2020|EPI ISL 468044|B.1|Egypt|2020-05-02	Africa|hCoV-19/South Africa/KRISP-K002692/2020|EPI ISL 535554|B.1.1.206|South Africa|2020-07-27	0.0005046071	Africa
Africa|hCoV-19/Egypt/CUNCI-HGC009/2020|EPI ISL 468053|B.1|Egypt|2020-05-02	Africa|hCoV-19/South Africa/KRISP-K002692/2020|EPI ISL 535554|B.1.1.206|South Africa|2020-07-27	0.0004374556	Africa
Africa|hCoV-19/Egypt/CUNCI-HGC010/2020|EPI ISL 468055|B.1.247|Egypt|2020-05-02	Africa|hCoV-19/South Africa/KRISP-K002692/2020|EPI ISL 535554|B.1.1.206|South Africa|2020-07-27	0.0006728524	Africa
Africa|hCoV-19/Egypt/CUNCI-HGC011/2020|EPI ISL 468059|B.1|Egypt|2020-05-02	Africa|hCoV-19/South Africa/KRISP-K002692/2020|EPI ISL 535554|B.1.1.206|South Africa|2020-07-27	0.0005046360	Africa
Africa|hCoV-19/Egypt/CUNCI-HGC012/2020|EPI ISL 468051|B.1.255|Egypt|2020-05-02	Africa|hCoV-19/South Africa/KRISP-K002692/2020|EPI ISL 535554|B.1.1.206|South Africa|2020-07-27	0.0006392207	Africa
Africa|hCoV-19/Egypt/CUNCI-HGC013/2020|EPI ISL 468047|B.1.201|Egypt|2020-05-02	Africa|hCoV-19/South Africa/KRISP-K002692/2020|EPI ISL 535554|B.1.1.206|South Africa|2020-07-27	0.0005719169	Africa
Africa|hCoV-19/Egypt/CUNCI-HGC014/2020|EPI ISL 468060|B.1.5|Egypt|2020-05-02	Africa|hCoV-19/South Africa/KRISP-K002692/2020|EPI ISL 535554|B.1.1.206|South Africa|2020-07-27	0.0003700527	Africa
Africa|hCoV-19/Egypt/CUNCI-HGC015/2020|EPI ISL 468056|B.1|Egypt|2020-05-02	Africa|hCoV-19/South Africa/KRISP-K002692/2020|EPI ISL 535554|B.1.1.206|South Africa|2020-07-27	0.0003700402	Africa
Africa|hCoV-19/Egypt/CUNCI-HGC016/2020|EPI ISL 468058|B.1|Egypt|2020-05-02	Africa|hCoV-19/South Africa/KRISP-K002692/2020|EPI ISL 535554|B.1.1.206|South Africa|2020-07-27	0.0005055934	Africa
Africa|hCoV-19/Egypt/CUNCI-HGC021/2020|EPI ISL 468061|B.1|Egypt|2020-05-02	Africa|hCoV-19/South Africa/KRISP-K002692/2020|EPI ISL 535554|B.1.1.206|South Africa|2020-07-27	0.0005053430	Africa
Africa|hCoV-19/Egypt/CUNCI-HGC023/2020|EPI ISL 468057|B.1.5|Egypt|2020-05-02	Africa|hCoV-19/South Africa/KRISP-K002692/2020|EPI ISL 535554|B.1.1.206|South Africa|2020-07-27	0.0004037386	Africa
Africa|hCoV-19/Egypt/CUNCI-HGC028/2020|EPI ISL 468062|B.1|Egypt|2020-05-02	Africa|hCoV-19/South Africa/KRISP-K002692/2020|EPI ISL 535554|B.1.1.206|South Africa|2020-07-27	0.0005729189	Africa
Africa|hCoV-19/Egypt/CUNCI-HGC3I011/2020|EPI ISL 479697|B.1|Egypt|2020-06-02	Africa|hCoV-19/South Africa/KRISP-K002692/2020|EPI ISL 535554|B.1.1.206|South Africa|2020-07-27	0.0005042628	Africa
Africa|hCoV-19/Egypt/CUNCI-HGC3I012/2020|EPI ISL 479693|B.1.255|Egypt|2020-06-02	Africa|hCoV-19/South Africa/KRISP-K002692/2020|EPI ISL 535554|B.1.1.206|South Africa|2020-07-27	0.0006387480	Africa
Africa|hCoV-19/Egypt/CUNCI-HGC3I013/2020|EPI ISL 479694|B.1.201|Egypt|2020-06-02	Africa|hCoV-19/South Africa/KRISP-K002692/2020|EPI ISL 535554|B.1.1.206|South Africa|2020-07-27	0.0005714940	Africa
Africa|hCoV-19/Egypt/CUNCI-HGC3I014/2020|EPI ISL 479696|B.1.5|Egypt|2020-06-02	Africa|hCoV-19/South Africa/KRISP-K002692/2020|EPI ISL 535554|B.1.1.206|South Africa|2020-07-27	0.0003697666	Africa
Africa|hCoV-19/Egypt/CUNCI-HGC3I02/2020|EPI ISL 479686|B.1|Egypt|2020-06-02	Africa|hCoV-19/South Africa/KRISP-K002692/2020|EPI ISL 535554|B.1.1.206|South Africa|2020-07-27	0.0004706611	Africa
Africa|hCoV-19/Egypt/CUNCI-HGC3I023/2020|EPI ISL 479695|B.1.5|Egypt|2020-06-02	Africa|hCoV-19/South Africa/KRISP-K002692/2020|EPI ISL 535554|B.1.1.206|South Africa|2020-07-27	0.0004034401	Africa
Africa|hCoV-19/Egypt/CUNCI-HGC3I025/2020|EPI ISL 479691|B.1|Egypt|2020-06-02	Africa|hCoV-19/South Africa/KRISP-K002692/2020|EPI ISL 535554|B.1.1.206|South Africa|2020-07-27	0.0005379435	Africa
Africa|hCoV-19/Egypt/CUNCI-HGC3I03/2020|EPI ISL 479687|B.1|Egypt|2020-06-02	Africa|hCoV-19/South Africa/KRISP-K002692/2020|EPI ISL 535554|B.1.1.206|South Africa|2020-07-27	0.0005042171	Africa
Africa|hCoV-19/Egypt/CUNCI-HGC3I05/2020|EPI ISL 479690|B.1|Egypt|2020-06-02	Africa|hCoV-19/South Africa/KRISP-K002692/2020|EPI ISL 535554|B.1.1.206|South Africa|2020-07-27	0.0005042271	Africa
Africa|hCoV-19/Egypt/CUNCI-HGC3I06/2020|EPI ISL 479688|B.1|Egypt|2020-06-02	Africa|hCoV-19/South Africa/KRISP-K002692/2020|EPI ISL 535554|B.1.1.206|South Africa|2020-07-27	0.0005042340	Africa
Africa|hCoV-19/Egypt/CUNCI-HGC3I08/2020|EPI ISL 479698|B.1|Egypt|2020-06-02	Africa|hCoV-19/South Africa/KRISP-K002692/2020|EPI ISL 535554|B.1.1.206|South Africa|2020-07-27	0.0005042340	Africa
Africa|hCoV-19/Egypt/CUNCI-HGC3I09/2020|EPI ISL 479692|B.1|Egypt|2020-06-02	Africa|hCoV-19/South Africa/KRISP-K002692/2020|EPI ISL 535554|B.1.1.206|South Africa|2020-07-27	0.0004371321	Africa
Africa|hCoV-19/Egypt/CUNCI-HGC4I003/2020|EPI ISL 479699|B.1.1.247|Egypt|2020-06-02	Africa|hCoV-19/South Africa/KRISP-K002692/2020|EPI ISL 535554|B.1.1.206|South Africa|2020-07-27	0.0005042492	Africa
Africa|hCoV-19/Egypt/CUNCI-HGC4I004/2020|EPI ISL 479700|B.1.1.296|Egypt|2020-06-02	Africa|hCoV-19/South Africa/KRISP-K002692/2020|EPI ISL 535554|B.1.1.206|South Africa|2020-07-27	0.0004033342	Africa
Africa|hCoV-19/Egypt/CUNCI-HGC4I015/2020|EPI ISL 479728|B.1.1.123|Egypt|2020-06-02	Africa|hCoV-19/South Africa/KRISP-K002692/2020|EPI ISL 535554|B.1.1.206|South Africa|2020-07-27	0.0004370364	Africa
Africa|hCoV-19/Egypt/CUNCI-HGC4I022/2020|EPI ISL 479705|B.1.1|Egypt|2020-06-02	Africa|hCoV-19/South Africa/KRISP-K002692/2020|EPI ISL 535554|B.1.1.206|South Africa|2020-07-27	0.0005378767	Africa
Africa|hCoV-19/Egypt/CUNCI-HGC4I023/2020|EPI ISL 479729|B.1.1.247|Egypt|2020-06-02	Africa|hCoV-19/South Africa/KRISP-K002692/2020|EPI ISL 535554|B.1.1.206|South Africa|2020-07-27	0.0003698150	Africa
Africa|hCoV-19/Egypt/CUNCI-HGC4I025/2020|EPI ISL 479706|B.1.255|Egypt|2020-06-02	Africa|hCoV-19/South Africa/KRISP-K002692/2020|EPI ISL 535554|B.1.1.206|South Africa|2020-07-27	0.0005714997	Africa
Africa|hCoV-19/Egypt/CUNCI-HGC4I026/2020|EPI ISL 479702|B.1|Egypt|2020-06-02	Africa|hCoV-19/South Africa/KRISP-K002692/2020|EPI ISL 535554|B.1.1.206|South Africa|2020-07-27	0.0006393562	Africa
Africa|hCoV-19/Egypt/CUNCI-HGC4I029/2020|EPI ISL 479701|B.1.1.1|Egypt|2020-06-02	Africa|hCoV-19/South Africa/KRISP-K002692/2020|EPI ISL 535554|B.1.1.206|South Africa|2020-07-27	0.0005714998	Africa
Africa|hCoV-19/Egypt/CUNCI-HGC4I030/2020|EPI ISL 479703|B.1|Egypt|2020-06-02	Africa|hCoV-19/South Africa/KRISP-K002692/2020|EPI ISL 535554|B.1.1.206|South Africa|2020-07-27	0.0005714826	Africa
Africa|hCoV-19/Egypt/CUNCI-HGC4I031/2020|EPI ISL 479707|B.1.1.1|Egypt|2020-06-02	Africa|hCoV-19/South Africa/KRISP-K002692/2020|EPI ISL 535554|B.1.1.206|South Africa|2020-07-27	0.0006387458	Africa
Africa|hCoV-19/Egypt/CUNCI-HGC4I032/2020|EPI ISL 479709|B.1.1|Egypt|2020-06-02	Africa|hCoV-19/South Africa/KRISP-K002692/2020|EPI ISL 535554|B.1.1.206|South Africa|2020-07-27	0.0004036869	Africa
Africa|hCoV-19/Egypt/CUNCI-HGC4I033/2020|EPI ISL 479704|B.1|Egypt|2020-06-02	Africa|hCoV-19/South Africa/KRISP-K002692/2020|EPI ISL 535554|B.1.1.206|South Africa|2020-07-27	0.0004706927	Africa
Africa|hCoV-19/Egypt/CUNCI-HGC4I034/2020|EPI ISL 479708|B.1.255|Egypt|2020-06-02	Africa|hCoV-19/South Africa/KRISP-K002692/2020|EPI ISL 535554|B.1.1.206|South Africa|2020-07-27	0.0004369602	Africa
Africa|hCoV-19/Egypt/CUNCI-HGC5I001/2020|EPI ISL 479710|B.1.1|Egypt|2020-06-02	Africa|hCoV-19/South Africa/KRISP-K002692/2020|EPI ISL 535554|B.1.1.206|South Africa|2020-07-27	0.0002689618	Africa
Africa|hCoV-19/Egypt/CUNCI-HGC5I003/2020|EPI ISL 479711|B.1|Egypt|2020-06-02	Africa|hCoV-19/South Africa/KRISP-K002692/2020|EPI ISL 535554|B.1.1.206|South Africa|2020-07-27	0.0004370086	Africa
Africa|hCoV-19/Egypt/CUNCI-HGC5I010/2020|EPI ISL 479730|B.1.1|Egypt|2020-06-02	Africa|hCoV-19/South Africa/KRISP-K002692/2020|EPI ISL 535554|B.1.1.206|South Africa|2020-07-27	0.0003362158	Africa
Africa|hCoV-19/Egypt/CUNCI-HGC5I011/2020|EPI ISL 479712|B.1.1|Egypt|2020-06-02	Africa|hCoV-19/South Africa/KRISP-K002692/2020|EPI ISL 535554|B.1.1.206|South Africa|2020-07-27	0.0002689257	Africa
Africa|hCoV-19/Egypt/CUNCI-HGC5I012/2020|EPI ISL 479713|B.1.1|Egypt|2020-06-02	Africa|hCoV-19/South Africa/KRISP-K002692/2020|EPI ISL 535554|B.1.1.206|South Africa|2020-07-27	0.0003024662	Africa
Africa|hCoV-19/Egypt/CUNCI-HGC5I014/2020|EPI ISL 479714|B.1.255|Egypt|2020-06-02	Africa|hCoV-19/South Africa/KRISP-K002692/2020|EPI ISL 535554|B.1.1.206|South Africa|2020-07-27	0.0005715189	Africa
Africa|hCoV-19/Egypt/CUNCI-HGC5I015/2020|EPI ISL 475722|B.1.255|Egypt|2020-05-02	Africa|hCoV-19/South Africa/KRISP-K002692/2020|EPI ISL 535554|B.1.1.206|South Africa|2020-07-27	0.0006390830	Africa
Africa|hCoV-19/Egypt/CUNCI-HGC5I016/2020|EPI ISL 479731|B.1|Egypt|2020-06-02	Africa|hCoV-19/South Africa/KRISP-K002692/2020|EPI ISL 535554|B.1.1.206|South Africa|2020-07-27	0.0004706563	Africa
Africa|hCoV-19/Egypt/CUNCI-HGC5I022/2020|EPI ISL 479715|B.1.1|Egypt|2020-06-02	Africa|hCoV-19/South Africa/KRISP-K002692/2020|EPI ISL 535554|B.1.1.206|South Africa|2020-07-27	0.0003360916	Africa
Africa|hCoV-19/Egypt/CUNCI-HGC5I025/2020|EPI ISL 479716|A|Egypt|2020-06-02	Africa|hCoV-19/South Africa/KRISP-K002692/2020|EPI ISL 535554|B.1.1.206|South Africa|2020-07-27	0.0004041914	Africa
Africa|hCoV-19/Egypt/CUNCI-HGC5I026/2020|EPI ISL 479735|B.1.5|Egypt|2020-06-02	Africa|hCoV-19/South Africa/KRISP-K002692/2020|EPI ISL 535554|B.1.1.206|South Africa|2020-07-27	0.0005717744	Africa
Africa|hCoV-19/Egypt/CUNCI-HGC5I029/2020|EPI ISL 479734|B.1|Egypt|2020-06-02	Africa|hCoV-19/South Africa/KRISP-K002692/2020|EPI ISL 535554|B.1.1.206|South Africa|2020-07-27	0.0004707244	Africa
Africa|hCoV-19/Egypt/CUNCI-HGC5I030/2020|EPI ISL 479721|B.1.5|Egypt|2020-06-02	Africa|hCoV-19/South Africa/KRISP-K002692/2020|EPI ISL 535554|B.1.1.206|South Africa|2020-07-27	0.0003698163	Africa
Africa|hCoV-19/Egypt/CUNCI-HGC5I033/2020|EPI ISL 479717|B.1.5|Egypt|2020-06-02	Africa|hCoV-19/South Africa/KRISP-K002692/2020|EPI ISL 535554|B.1.1.206|South Africa|2020-07-27	0.0003362271	Africa
Africa|hCoV-19/Egypt/CUNCI-HGC5I034/2020|EPI ISL 479720|B.1.5|Egypt|2020-06-02	Africa|hCoV-19/South Africa/KRISP-K002692/2020|EPI ISL 535554|B.1.1.206|South Africa|2020-07-27	0.0004033573	Africa
Africa|hCoV-19/Egypt/CUNCI-HGC6I002/2020|EPI ISL 479719|B.1.1.1|Egypt|2020-06-02	Africa|hCoV-19/South Africa/KRISP-K002692/2020|EPI ISL 535554|B.1.1.206|South Africa|2020-07-27	0.0005378352	Africa
Africa|hCoV-19/Egypt/CUNCI-HGC6I003/2020|EPI ISL 479718|B.1.5|Egypt|2020-06-02	Africa|hCoV-19/South Africa/KRISP-K002692/2020|EPI ISL 535554|B.1.1.206|South Africa|2020-07-27	0.0004706499	Africa
Africa|hCoV-19/Egypt/CUNCI-HGC6I007/2020|EPI ISL 479722|B.1|Egypt|2020-06-02	Africa|hCoV-19/South Africa/KRISP-K002692/2020|EPI ISL 535554|B.1.1.206|South Africa|2020-07-27	0.0004034808	Africa
Africa|hCoV-19/Egypt/CUNCI-HGC6I010/2020|EPI ISL 478672|B.1|Egypt|2020-06-02	Africa|hCoV-19/South Africa/KRISP-K002692/2020|EPI ISL 535554|B.1.1.206|South Africa|2020-07-27	0.0005714556	Africa
Africa|hCoV-19/Egypt/CUNCI-HGC6I011/2020|EPI ISL 479727|A|Egypt|2020-06-02	Africa|hCoV-19/South Africa/KRISP-K002692/2020|EPI ISL 535554|B.1.1.206|South Africa|2020-07-27	0.0009080030	Africa
Africa|hCoV-19/Egypt/CUNCI-HGC6I015/2020|EPI ISL 479725|B.1.1|Egypt|2020-06-02	Africa|hCoV-19/South Africa/KRISP-K002692/2020|EPI ISL 535554|B.1.1.206|South Africa|2020-07-27	0.0004369265	Africa
Africa|hCoV-19/Egypt/CUNCI-HGC6I016/2020|EPI ISL 475723|B.1.247|Egypt|2020-06-02	Africa|hCoV-19/South Africa/KRISP-K002692/2020|EPI ISL 535554|B.1.1.206|South Africa|2020-07-27	0.0006729680	Africa
Africa|hCoV-19/Egypt/CUNCI-HGC6I024/2020|EPI ISL 479732|B.1.1.247|Egypt|2020-06-02	Africa|hCoV-19/South Africa/KRISP-K002692/2020|EPI ISL 535554|B.1.1.206|South Africa|2020-07-27	0.0004037916	Africa
Africa|hCoV-19/Egypt/CUNCI-HGC6I026/2020|EPI ISL 479724|B.1.1.1|Egypt|2020-06-02	Africa|hCoV-19/South Africa/KRISP-K002692/2020|EPI ISL 535554|B.1.1.206|South Africa|2020-07-27	0.0005714614	Africa
Africa|hCoV-19/Egypt/CUNCI-HGC6I029/2020|EPI ISL 477161|B.1.255|Egypt|2020-06-02	Africa|hCoV-19/South Africa/KRISP-K002692/2020|EPI ISL 535554|B.1.1.206|South Africa|2020-07-27	0.0005714806	Africa
Africa|hCoV-19/Egypt/CUNCI-HGC6I031/2020|EPI ISL 475724|B.1.1.1|Egypt|2020-06-02	Africa|hCoV-19/South Africa/KRISP-K002692/2020|EPI ISL 535554|B.1.1.206|South Africa|2020-07-27	0.0005381661	Africa
Africa|hCoV-19/Egypt/CUNCI-HGC6I032/2020|EPI ISL 479733|B.1.1.1|Egypt|2020-06-02	Africa|hCoV-19/South Africa/KRISP-K002692/2020|EPI ISL 535554|B.1.1.206|South Africa|2020-07-27	0.0005379074	Africa
Africa|hCoV-19/Egypt/CUNCI-HGC6I033/2020|EPI ISL 479723|B.1.1.1|Egypt|2020-06-02	Africa|hCoV-19/South Africa/KRISP-K002692/2020|EPI ISL 535554|B.1.1.206|South Africa|2020-07-27	0.0005378840	Africa
Africa|hCoV-19/Egypt/CUNCI-HGC7I01/2020|EPI ISL 529141|B.1|Egypt|2020-07-19	Africa|hCoV-19/South Africa/KRISP-K002692/2020|EPI ISL 535554|B.1.1.206|South Africa|2020-07-27	0.0006051967	Africa
Africa|hCoV-19/Egypt/CUNCI-HGC7I02/2020|EPI ISL 529142|A|Egypt|2020-07-19	Africa|hCoV-19/South Africa/KRISP-K002692/2020|EPI ISL 535554|B.1.1.206|South Africa|2020-07-27	0.0008744143	Africa
Africa|hCoV-19/Egypt/CUNCI-HGC7I07/2020|EPI ISL 529145|B.1|Egypt|2020-07-19	Africa|hCoV-19/South Africa/KRISP-K002692/2020|EPI ISL 535554|B.1.1.206|South Africa|2020-07-27	0.0005715766	Africa
Africa|hCoV-19/Egypt/EGY-020/2020|EPI ISL 526975|B.1|Egypt|2020-08-14	Africa|hCoV-19/South Africa/KRISP-K002692/2020|EPI ISL 535554|B.1.1.206|South Africa|2020-07-27	0.0005714940	Africa
Africa|hCoV-19/Egypt/EGY-041/2020|EPI ISL 526997|B.1|Egypt|2020-08-22	Africa|hCoV-19/South Africa/KRISP-K002692/2020|EPI ISL 535554|B.1.1.206|South Africa|2020-07-27	0.0005714940	Africa
Africa|hCoV-19/Egypt/EGY-S031/2020|EPI ISL 526986|B.1|Egypt|2020-08-17	Africa|hCoV-19/South Africa/KRISP-K002692/2020|EPI ISL 535554|B.1.1.206|South Africa|2020-07-27	0.0005714940	Africa
Africa|hCoV-19/Egypt/HCoV2-Egy-002/2020|EPI ISL 510532|B.1|Egypt|2020-06-02	Africa|hCoV-19/South Africa/KRISP-K002692/2020|EPI ISL 535554|B.1.1.206|South Africa|2020-07-27	0.0005714940	Africa
Africa|hCoV-19/Egypt/MASRI-005/2020|EPI ISL 482759|B.1|Egypt|2020-04-30	Africa|hCoV-19/South Africa/KRISP-K002692/2020|EPI ISL 535554|B.1.1.206|South Africa|2020-07-27	0.0004369514	Africa
Africa|hCoV-19/Egypt/MASRI-007/2020|EPI ISL 482760|B.1|Egypt|2020-04-28	Africa|hCoV-19/South Africa/KRISP-K002692/2020|EPI ISL 535554|B.1.1.206|South Africa|2020-07-27	0.0005045273	Africa
Africa|hCoV-19/Egypt/MASRI-008/2020|EPI ISL 482761|B.1|Egypt|2020-04-30	Africa|hCoV-19/South Africa/KRISP-K002692/2020|EPI ISL 535554|B.1.1.206|South Africa|2020-07-27	0.0004395704	Africa
Africa|hCoV-19/Egypt/MASRI-009/2020|EPI ISL 483035|A|Egypt|2020-04-30	Africa|hCoV-19/South Africa/KRISP-K002692/2020|EPI ISL 535554|B.1.1.206|South Africa|2020-07-27	0.0007396927	Africa
Africa|hCoV-19/Egypt/MASRI-011/2020|EPI ISL 482762|B.1|Egypt|2020-05-05	Africa|hCoV-19/South Africa/KRISP-K002692/2020|EPI ISL 535554|B.1.1.206|South Africa|2020-07-27	0.0005043068	Africa
Africa|hCoV-19/Egypt/MASRI-012/2020|EPI ISL 482763|B.1|Egypt|2020-05-05	Africa|hCoV-19/South Africa/KRISP-K002692/2020|EPI ISL 535554|B.1.1.206|South Africa|2020-07-27	0.0004033316	Africa
Africa|hCoV-19/Egypt/MASRI-014/2020|EPI ISL 482765|B.1|Egypt|2020-04-30	Africa|hCoV-19/South Africa/KRISP-K002692/2020|EPI ISL 535554|B.1.1.206|South Africa|2020-07-27	0.0006388682	Africa
Africa|hCoV-19/Egypt/MASRI-015/2020|EPI ISL 482766|B.1.36|Egypt|2020-05-11	Africa|hCoV-19/South Africa/KRISP-K002692/2020|EPI ISL 535554|B.1.1.206|South Africa|2020-07-27	0.0007060510	Africa
Africa|hCoV-19/Egypt/MASRI-016/2020|EPI ISL 482767|B.1|Egypt|2020-05-11	Africa|hCoV-19/South Africa/KRISP-K002692/2020|EPI ISL 535554|B.1.1.206|South Africa|2020-07-27	0.0006392980	Africa
Africa|hCoV-19/Egypt/MASRI-018/2020|EPI ISL 483036|A|Egypt|2020-05-10	Africa|hCoV-19/South Africa/KRISP-K002692/2020|EPI ISL 535554|B.1.1.206|South Africa|2020-07-27	0.0008804826	Africa
Africa|hCoV-19/Egypt/MASRI-020/2020|EPI ISL 483037|B.1|Egypt|2020-05-13	Africa|hCoV-19/South Africa/KRISP-K002692/2020|EPI ISL 535554|B.1.1.206|South Africa|2020-07-27	0.0007133251	Africa
Africa|hCoV-19/Egypt/MASRI-022/2020|EPI ISL 482768|B.1.255|Egypt|2020-05-13	Africa|hCoV-19/South Africa/KRISP-K002692/2020|EPI ISL 535554|B.1.1.206|South Africa|2020-07-27	0.0006397751	Africa
Africa|hCoV-19/Egypt/MASRI-023/2020|EPI ISL 482769|B.1|Egypt|2020-05-11	Africa|hCoV-19/South Africa/KRISP-K002692/2020|EPI ISL 535554|B.1.1.206|South Africa|2020-07-27	0.0004374497	Africa
Africa|hCoV-19/Egypt/MASRI-024/2020|EPI ISL 482770|B.1|Egypt|2020-05-11	Africa|hCoV-19/South Africa/KRISP-K002692/2020|EPI ISL 535554|B.1.1.206|South Africa|2020-07-27	0.0005042222	Africa
Africa|hCoV-19/Egypt/MASRI-025/2020|EPI ISL 482771|B.1|Egypt|2020-05-10	Africa|hCoV-19/South Africa/KRISP-K002692/2020|EPI ISL 535554|B.1.1.206|South Africa|2020-07-27	0.0006390464	Africa
Africa|hCoV-19/Egypt/MASRI-026/2020|EPI ISL 482772|B.1|Egypt|2020-05-10	Africa|hCoV-19/South Africa/KRISP-K002692/2020|EPI ISL 535554|B.1.1.206|South Africa|2020-07-27	0.0005715823	Africa
Africa|hCoV-19/Egypt/MASRI-027/2020|EPI ISL 482773|B.1.1.123|Egypt|2020-05-08	Africa|hCoV-19/South Africa/KRISP-K002692/2020|EPI ISL 535554|B.1.1.206|South Africa|2020-07-27	0.0003704713	Africa
Africa|hCoV-19/Egypt/MASRI-028/2020|EPI ISL 483038|B.1|Egypt|2020-05-13	Africa|hCoV-19/South Africa/KRISP-K002692/2020|EPI ISL 535554|B.1.1.206|South Africa|2020-07-27	0.0005714884	Africa
Africa|hCoV-19/Egypt/MASRI-029/2020|EPI ISL 482774|B.1|Egypt|2020-05-13	Africa|hCoV-19/South Africa/KRISP-K002692/2020|EPI ISL 535554|B.1.1.206|South Africa|2020-07-27	0.0005042391	Africa
Africa|hCoV-19/Egypt/MASRI-10/2020|EPI ISL 475752|B.1.255|Egypt|2020-05	Africa|hCoV-19/South Africa/KRISP-K002692/2020|EPI ISL 535554|B.1.1.206|South Africa|2020-07-27	0.0006052984	Africa
Africa|hCoV-19/Egypt/MASRI-11/2020|EPI ISL 475753|B.1.36|Egypt|2020-05	Africa|hCoV-19/South Africa/KRISP-K002692/2020|EPI ISL 535554|B.1.1.206|South Africa|2020-07-27	0.0007396801	Africa
Africa|hCoV-19/Egypt/MASRI-14/2020|EPI ISL 475749|B.1|Egypt|2020-05	Africa|hCoV-19/South Africa/KRISP-K002692/2020|EPI ISL 535554|B.1.1.206|South Africa|2020-07-27	0.0004706136	Africa
Africa|hCoV-19/Egypt/MASRI-15/2020|EPI ISL 475750|B.1.1|Egypt|2020-05	Africa|hCoV-19/South Africa/KRISP-K002692/2020|EPI ISL 535554|B.1.1.206|South Africa|2020-07-27	0.0006089737	Africa
Africa|hCoV-19/Egypt/MASRI-2/2020|EPI ISL 475745|B.1|Egypt|2020-05	Africa|hCoV-19/South Africa/KRISP-K002692/2020|EPI ISL 535554|B.1.1.206|South Africa|2020-07-27	0.0005042050	Africa
Africa|hCoV-19/Egypt/MASRI-3/2020|EPI ISL 475746|A|Egypt|2020-05	Africa|hCoV-19/South Africa/KRISP-K002692/2020|EPI ISL 535554|B.1.1.206|South Africa|2020-07-27	0.0007733799	Africa
Africa|hCoV-19/Egypt/MASRI-6/2020|EPI ISL 475747|B.1.255|Egypt|2020-05	Africa|hCoV-19/South Africa/KRISP-K002692/2020|EPI ISL 535554|B.1.1.206|South Africa|2020-07-27	0.0005042052	Africa
Africa|hCoV-19/Egypt/MASRI-9/2020|EPI ISL 475751|B.1.1.1|Egypt|2020-05	Africa|hCoV-19/South Africa/KRISP-K002692/2020|EPI ISL 535554|B.1.1.206|South Africa|2020-07-27	0.0006725517	Africa
Africa|hCoV-19/Egypt/NRC-01/2020|EPI ISL 430820|B.1|Egypt|2020-03-18	Africa|hCoV-19/South Africa/KRISP-K002692/2020|EPI ISL 535554|B.1.1.206|South Africa|2020-07-27	0.0004724939	Africa
Africa|hCoV-19/Egypt/NRC-03/2020|EPI ISL 430819|B.1.246|Egypt|2020-03-18	Africa|hCoV-19/South Africa/KRISP-K002692/2020|EPI ISL 535554|B.1.1.206|South Africa|2020-07-27	0.0005059104	Africa
Africa|hCoV-19/Gabon/ITM-K011/2020|EPI ISL 539573|A|Gabon|2020-03-22	Africa|hCoV-19/South Africa/KRISP-K002692/2020|EPI ISL 535554|B.1.1.206|South Africa|2020-07-27	0.0007060394	Africa
Africa|hCoV-19/Gabon/ITM-K023/2020|EPI ISL 539574|B.1.178|Gabon|2020-03-27	Africa|hCoV-19/South Africa/KRISP-K002692/2020|EPI ISL 535554|B.1.1.206|South Africa|2020-07-27	0.0004705726	Africa
Africa|hCoV-19/Gabon/ITM-K027/2020|EPI ISL 539575|A|Gabon|2020-03-27	Africa|hCoV-19/South Africa/KRISP-K002692/2020|EPI ISL 535554|B.1.1.206|South Africa|2020-07-27	0.0007060228	Africa
Africa|hCoV-19/Gabon/ITM-K028/2020|EPI ISL 539576|B.1.292|Gabon|2020-03-27	Africa|hCoV-19/South Africa/KRISP-K002692/2020|EPI ISL 535554|B.1.1.206|South Africa|2020-07-27	0.0004705820	Africa
Africa|hCoV-19/Gambia/0214/2020|EPI ISL 471158|B.1|Gambia|2020-03-29	Africa|hCoV-19/South Africa/KRISP-K002692/2020|EPI ISL 535554|B.1.1.206|South Africa|2020-07-27	0.0004376837	Africa
Africa|hCoV-19/Gambia/0268/2020|EPI ISL 471159|B.1.1|Gambia|2020-03-21	Africa|hCoV-19/South Africa/KRISP-K002692/2020|EPI ISL 535554|B.1.1.206|South Africa|2020-07-27	0.0003053834	Africa
Africa|hCoV-19/Gambia/0278/2020|EPI ISL 471160|B.1.1|Gambia|2020-03-20	Africa|hCoV-19/South Africa/KRISP-K002692/2020|EPI ISL 535554|B.1.1.206|South Africa|2020-07-27	0.0003058294	Africa
Africa|hCoV-19/Gambia/0528/2020|EPI ISL 471161|B.1.1.293|Gambia|2020-04-30	Africa|hCoV-19/South Africa/KRISP-K002692/2020|EPI ISL 535554|B.1.1.206|South Africa|2020-07-27	0.0003446653	Africa
Africa|hCoV-19/Gambia/0531/2020|EPI ISL 471162|B.1.1.293|Gambia|2020-04-30	Africa|hCoV-19/South Africa/KRISP-K002692/2020|EPI ISL 535554|B.1.1.206|South Africa|2020-07-27	0.0003446892	Africa
Africa|hCoV-19/Gambia/0536/2020|EPI ISL 471163|B.1.1.293|Gambia|2020-04-30	Africa|hCoV-19/South Africa/KRISP-K002692/2020|EPI ISL 535554|B.1.1.206|South Africa|2020-07-27	0.0003360723	Africa
Africa|hCoV-19/Gambia/0547/2020|EPI ISL 471164|B.1.1.293|Gambia|2020-04-30	Africa|hCoV-19/South Africa/KRISP-K002692/2020|EPI ISL 535554|B.1.1.206|South Africa|2020-07-27	0.0003366039	Africa
Africa|hCoV-19/Gambia/0548/2020|EPI ISL 471165|B.1.5|Gambia|2020-04-30	Africa|hCoV-19/South Africa/KRISP-K002692/2020|EPI ISL 535554|B.1.1.206|South Africa|2020-07-27	0.0003130512	Africa
Africa|hCoV-19/Gambia/1090/2020|EPI ISL 471166|B.1.1|Gambia|2020-05-04	Africa|hCoV-19/South Africa/KRISP-K002692/2020|EPI ISL 535554|B.1.1.206|South Africa|2020-07-27	0.0003726925	Africa
Africa|hCoV-19/Gambia/1094/2020|EPI ISL 471167|B.1.1.293|Gambia|2020-05-04	Africa|hCoV-19/South Africa/KRISP-K002692/2020|EPI ISL 535554|B.1.1.206|South Africa|2020-07-27	0.0003360723	Africa
Africa|hCoV-19/Gambia/1251/2020|EPI ISL 471168|B.1.1.293|Gambia|2020-05-07	Africa|hCoV-19/South Africa/KRISP-K002692/2020|EPI ISL 535554|B.1.1.206|South Africa|2020-07-27	0.0003446654	Africa
Africa|hCoV-19/Gambia/1264/2020|EPI ISL 471169|B.1.1|Gambia|2020-05-07	Africa|hCoV-19/South Africa/KRISP-K002692/2020|EPI ISL 535554|B.1.1.206|South Africa|2020-07-27	0.0003049695	Africa
Africa|hCoV-19/Gambia/1271/2020|EPI ISL 471170|B.1.1|Gambia|2020-05-07	Africa|hCoV-19/South Africa/KRISP-K002692/2020|EPI ISL 535554|B.1.1.206|South Africa|2020-07-27	0.0003053626	Africa
Africa|hCoV-19/Gambia/1277/2020|EPI ISL 471171|B.1.1.293|Gambia|2020-05-07	Africa|hCoV-19/South Africa/KRISP-K002692/2020|EPI ISL 535554|B.1.1.206|South Africa|2020-07-27	0.0003360723	Africa
Africa|hCoV-19/Gambia/3668/2020|EPI ISL 560992|B.1.5.12|Gambia|2020-07-30	Africa|hCoV-19/South Africa/KRISP-K002692/2020|EPI ISL 535554|B.1.1.206|South Africa|2020-07-27	0.0006434870	Africa
Africa|hCoV-19/Gambia/3670/2020|EPI ISL 560993|B.1.5.12|Gambia|2020-07-30	Africa|hCoV-19/South Africa/KRISP-K002692/2020|EPI ISL 535554|B.1.1.206|South Africa|2020-07-27	0.0006487593	Africa
Africa|hCoV-19/Gambia/3671/2020|EPI ISL 560994|B.1.1.293|Gambia|2020-07-30	Africa|hCoV-19/South Africa/KRISP-K002692/2020|EPI ISL 535554|B.1.1.206|South Africa|2020-07-27	0.0004063205	Africa
Africa|hCoV-19/Gambia/3673/2020|EPI ISL 560995|B.1.5|Gambia|2020-07-30	Africa|hCoV-19/South Africa/KRISP-K002692/2020|EPI ISL 535554|B.1.1.206|South Africa|2020-07-27	0.0004063974	Africa
Africa|hCoV-19/Gambia/3676/2020|EPI ISL 560996|B.1.5|Gambia|2020-07-30	Africa|hCoV-19/South Africa/KRISP-K002692/2020|EPI ISL 535554|B.1.1.206|South Africa|2020-07-27	0.0004137070	Africa
Africa|hCoV-19/Gambia/3678/2020|EPI ISL 560997|B.1.292|Gambia|2020-07-30	Africa|hCoV-19/South Africa/KRISP-K002692/2020|EPI ISL 535554|B.1.1.206|South Africa|2020-07-27	0.0005042221	Africa
Africa|hCoV-19/Gambia/3679/2020|EPI ISL 560998|B.1.5.12|Gambia|2020-07-30	Africa|hCoV-19/South Africa/KRISP-K002692/2020|EPI ISL 535554|B.1.1.206|South Africa|2020-07-27	0.0005804944	Africa
Africa|hCoV-19/Gambia/3680/2020|EPI ISL 560999|B.1.5|Gambia|2020-07-30	Africa|hCoV-19/South Africa/KRISP-K002692/2020|EPI ISL 535554|B.1.1.206|South Africa|2020-07-27	0.0004138639	Africa
Africa|hCoV-19/Gambia/3683/2020|EPI ISL 561000|B.1.292|Gambia|2020-07-30	Africa|hCoV-19/South Africa/KRISP-K002692/2020|EPI ISL 535554|B.1.1.206|South Africa|2020-07-27	0.0005378477	Africa
Africa|hCoV-19/Gambia/3703/2020|EPI ISL 561001|B.1.5.12|Gambia|2020-07-30	Africa|hCoV-19/South Africa/KRISP-K002692/2020|EPI ISL 535554|B.1.1.206|South Africa|2020-07-27	0.0005714883	Africa
Africa|hCoV-19/Gambia/3717/2020|EPI ISL 561002|B.1.5|Gambia|2020-07-30	Africa|hCoV-19/South Africa/KRISP-K002692/2020|EPI ISL 535554|B.1.1.206|South Africa|2020-07-27	0.0004438727	Africa
Africa|hCoV-19/Gambia/3724/2020|EPI ISL 561003|B.1.5.12|Gambia|2020-07-30	Africa|hCoV-19/South Africa/KRISP-K002692/2020|EPI ISL 535554|B.1.1.206|South Africa|2020-07-27	0.0005714883	Africa
Africa|hCoV-19/Gambia/3725/2020|EPI ISL 561004|B.1.1.293|Gambia|2020-07-30	Africa|hCoV-19/South Africa/KRISP-K002692/2020|EPI ISL 535554|B.1.1.206|South Africa|2020-07-27	0.0004705709	Africa
Africa|hCoV-19/Gambia/3728/2020|EPI ISL 561005|B.1.5|Gambia|2020-07-30	Africa|hCoV-19/South Africa/KRISP-K002692/2020|EPI ISL 535554|B.1.1.206|South Africa|2020-07-27	0.0003871092	Africa
Africa|hCoV-19/Gambia/3729/2020|EPI ISL 561006|B.1.5.12|Gambia|2020-07-30	Africa|hCoV-19/South Africa/KRISP-K002692/2020|EPI ISL 535554|B.1.1.206|South Africa|2020-07-27	0.0005042168	Africa
Africa|hCoV-19/Gambia/3732/2020|EPI ISL 561007|B.1.5|Gambia|2020-07-30	Africa|hCoV-19/South Africa/KRISP-K002692/2020|EPI ISL 535554|B.1.1.206|South Africa|2020-07-27	0.0004441911	Africa
Africa|hCoV-19/Gambia/3735/2020|EPI ISL 561008|B.1.5|Gambia|2020-07-30	Africa|hCoV-19/South Africa/KRISP-K002692/2020|EPI ISL 535554|B.1.1.206|South Africa|2020-07-27	0.0003791974	Africa
Africa|hCoV-19/Gambia/3737/2020|EPI ISL 561009|B.1.1.293|Gambia|2020-07-30	Africa|hCoV-19/South Africa/KRISP-K002692/2020|EPI ISL 535554|B.1.1.206|South Africa|2020-07-27	0.0004708082	Africa
Africa|hCoV-19/Gambia/3741/2020|EPI ISL 561010|B.1.5.12|Gambia|2020-07-30	Africa|hCoV-19/South Africa/KRISP-K002692/2020|EPI ISL 535554|B.1.1.206|South Africa|2020-07-27	0.0005121294	Africa
Africa|hCoV-19/Gambia/3743/2020|EPI ISL 561011|B.1.5.12|Gambia|2020-07-30	Africa|hCoV-19/South Africa/KRISP-K002692/2020|EPI ISL 535554|B.1.1.206|South Africa|2020-07-27	0.0006387717	Africa
Africa|hCoV-19/Gambia/3749/2020|EPI ISL 561012|B.1.5.12|Gambia|2020-07-30	Africa|hCoV-19/South Africa/KRISP-K002692/2020|EPI ISL 535554|B.1.1.206|South Africa|2020-07-27	0.0005714691	Africa
Africa|hCoV-19/Gambia/3761/2020|EPI ISL 561013|B.1.5.12|Gambia|2020-07-30	Africa|hCoV-19/South Africa/KRISP-K002692/2020|EPI ISL 535554|B.1.1.206|South Africa|2020-07-27	0.0005714691	Africa
Africa|hCoV-19/Gambia/3772/2020|EPI ISL 561025|B.1.5|Gambia|2020-07-30	Africa|hCoV-19/South Africa/KRISP-K002692/2020|EPI ISL 535554|B.1.1.206|South Africa|2020-07-27	0.0004182483	Africa
Africa|hCoV-19/Gambia/GC19-015/2020|EPI ISL 428855|B.1.1.8|Gambia|2020-03-17	Africa|hCoV-19/South Africa/KRISP-K002692/2020|EPI ISL 535554|B.1.1.206|South Africa|2020-07-27	0.0003360578	Africa
Africa|hCoV-19/Gambia/GC19-026/2020|EPI ISL 428856|B.6|Gambia|2020-03-21	Africa|hCoV-19/South Africa/KRISP-K002692/2020|EPI ISL 535554|B.1.1.206|South Africa|2020-07-27	0.0006723866	Africa
Africa|hCoV-19/Gambia/GC19-029/2020|EPI ISL 428857|B.1|Gambia|2020-04-20	Africa|hCoV-19/South Africa/KRISP-K002692/2020|EPI ISL 535554|B.1.1.206|South Africa|2020-07-27	0.0004706025	Africa
Africa|hCoV-19/Gambia/GC19-0479/2020|EPI ISL 561015|B.1.1.293|Gambia|2020-04-29	Africa|hCoV-19/South Africa/KRISP-K002692/2020|EPI ISL 535554|B.1.1.206|South Africa|2020-07-27	0.0003512861	Africa
Africa|hCoV-19/Gambia/GC19-0544/2020|EPI ISL 561016|B.1.5|Gambia|2020-05-01	Africa|hCoV-19/South Africa/KRISP-K002692/2020|EPI ISL 535554|B.1.1.206|South Africa|2020-07-27	0.0002797964	Africa
Africa|hCoV-19/Gambia/GC19-1385/2020|EPI ISL 561018|B.1.5|Gambia|2020-05-12	Africa|hCoV-19/South Africa/KRISP-K002692/2020|EPI ISL 535554|B.1.1.206|South Africa|2020-07-27	0.0002828526	Africa
Africa|hCoV-19/Gambia/GC19-1503/2020|EPI ISL 561021|B.1.1|Gambia|2020-05-14	Africa|hCoV-19/South Africa/KRISP-K002692/2020|EPI ISL 535554|B.1.1.206|South Africa|2020-07-27	0.0004033026	Africa
Africa|hCoV-19/Gambia/GC19-1527/2020|EPI ISL 561022|B.1.1.293|Gambia|2020-05-16	Africa|hCoV-19/South Africa/KRISP-K002692/2020|EPI ISL 535554|B.1.1.206|South Africa|2020-07-27	0.0003361062	Africa
Africa|hCoV-19/Gambia/GC19-1533/2020|EPI ISL 561023|B.1.1.264|Gambia|2020-05-16	Africa|hCoV-19/South Africa/KRISP-K002692/2020|EPI ISL 535554|B.1.1.206|South Africa|2020-07-27	0.0003482657	Africa
Africa|hCoV-19/Gambia/GC19-1572/2020|EPI ISL 561014|B.1.1|Gambia|2020-05-20	Africa|hCoV-19/South Africa/KRISP-K002692/2020|EPI ISL 535554|B.1.1.206|South Africa|2020-07-27	0.0003138042	Africa
Africa|hCoV-19/Gambia/GC19-1575/2020|EPI ISL 561026|B.1.1|Gambia|2020-05-20	Africa|hCoV-19/South Africa/KRISP-K002692/2020|EPI ISL 535554|B.1.1.206|South Africa|2020-07-27	0.0003817574	Africa
Africa|hCoV-19/Gambia/GC19-1606/2020|EPI ISL 561027|B.1.1|Gambia|2020-05-20	Africa|hCoV-19/South Africa/KRISP-K002692/2020|EPI ISL 535554|B.1.1.206|South Africa|2020-07-27	0.0003482774	Africa
Africa|hCoV-19/Gambia/GC19-1706/2020|EPI ISL 561028|B.1.5|Gambia|2020-05-22	Africa|hCoV-19/South Africa/KRISP-K002692/2020|EPI ISL 535554|B.1.1.206|South Africa|2020-07-27	0.0002799526	Africa
Africa|hCoV-19/Gambia/GC19-1814/2020|EPI ISL 561032|B.1.5|Gambia|2020-05-28	Africa|hCoV-19/South Africa/KRISP-K002692/2020|EPI ISL 535554|B.1.1.206|South Africa|2020-07-27	0.0002827523	Africa
Africa|hCoV-19/Gambia/GC19-1818/2020|EPI ISL 561034|B.1.1|Gambia|2020-05-28	Africa|hCoV-19/South Africa/KRISP-K002692/2020|EPI ISL 535554|B.1.1.206|South Africa|2020-07-27	0.0004033295	Africa
Africa|hCoV-19/Gambia/GC19-1983/2020|EPI ISL 561038|B.1.1|Gambia|2020-06-07	Africa|hCoV-19/South Africa/KRISP-K002692/2020|EPI ISL 535554|B.1.1.206|South Africa|2020-07-27	0.0004033167	Africa
Africa|hCoV-19/Gambia/GC19-2197/2020|EPI ISL 561040|B.1.292|Gambia|2020-06-26	Africa|hCoV-19/South Africa/KRISP-K002692/2020|EPI ISL 535554|B.1.1.206|South Africa|2020-07-27	0.0005083051	Africa
Africa|hCoV-19/Gambia/GC19-2427/2020|EPI ISL 561105|B.1.1.293|Gambia|2020-07-21	Africa|hCoV-19/South Africa/KRISP-K002692/2020|EPI ISL 535554|B.1.1.206|South Africa|2020-07-27	0.0004370233	Africa
Africa|hCoV-19/Gambia/GC19-2443/2020|EPI ISL 561106|B.1.5|Gambia|2020-07-21	Africa|hCoV-19/South Africa/KRISP-K002692/2020|EPI ISL 535554|B.1.1.206|South Africa|2020-07-27	0.0003536021	Africa
Africa|hCoV-19/Gambia/GC19-2450/2020|EPI ISL 561107|B.1.5.12|Gambia|2020-07-21	Africa|hCoV-19/South Africa/KRISP-K002692/2020|EPI ISL 535554|B.1.1.206|South Africa|2020-07-27	0.0005714959	Africa
Africa|hCoV-19/Gambia/GC19-2459/2020|EPI ISL 561108|B.1.1.293|Gambia|2020-07-21	Africa|hCoV-19/South Africa/KRISP-K002692/2020|EPI ISL 535554|B.1.1.206|South Africa|2020-07-27	0.0004066330	Africa
Africa|hCoV-19/Gambia/GC19-2469/2020|EPI ISL 561109|B.1.5|Gambia|2020-07-21	Africa|hCoV-19/South Africa/KRISP-K002692/2020|EPI ISL 535554|B.1.1.206|South Africa|2020-07-27	0.0003792366	Africa
Africa|hCoV-19/Gambia/GC19-2473/2020|EPI ISL 561110|B.1.5.12|Gambia|2020-07-21	Africa|hCoV-19/South Africa/KRISP-K002692/2020|EPI ISL 535554|B.1.1.206|South Africa|2020-07-27	0.0006051520	Africa
Africa|hCoV-19/Gambia/GC19-2498/2020|EPI ISL 561111|B.1.292|Gambia|2020-07-21	Africa|hCoV-19/South Africa/KRISP-K002692/2020|EPI ISL 535554|B.1.1.206|South Africa|2020-07-27	0.0005378297	Africa
Africa|hCoV-19/Gambia/GC19-2525/2020|EPI ISL 561113|B.1.1.293|Gambia|2020-07-21	Africa|hCoV-19/South Africa/KRISP-K002692/2020|EPI ISL 535554|B.1.1.206|South Africa|2020-07-27	0.0004033126	Africa
Africa|hCoV-19/Gambia/GC19-2526/2020|EPI ISL 561114|B.1.5.12|Gambia|2020-07-21	Africa|hCoV-19/South Africa/KRISP-K002692/2020|EPI ISL 535554|B.1.1.206|South Africa|2020-07-27	0.0006051642	Africa
Africa|hCoV-19/Gambia/GC19-2629/2020|EPI ISL 561123|B.1.5.12|Gambia|2020-07-21	Africa|hCoV-19/South Africa/KRISP-K002692/2020|EPI ISL 535554|B.1.1.206|South Africa|2020-07-27	0.0005761436	Africa
Africa|hCoV-19/Gambia/GC19-2632/2020|EPI ISL 561124|B.1.5.12|Gambia|2020-07-21	Africa|hCoV-19/South Africa/KRISP-K002692/2020|EPI ISL 535554|B.1.1.206|South Africa|2020-07-27	0.0005757144	Africa
Africa|hCoV-19/Gambia/GC19-2638/2020|EPI ISL 561126|B.1.5.12|Gambia|2020-07-21	Africa|hCoV-19/South Africa/KRISP-K002692/2020|EPI ISL 535554|B.1.1.206|South Africa|2020-07-27	0.0005204435	Africa
Africa|hCoV-19/Gambia/GC19-2652/2020|EPI ISL 561128|B.1.5.12|Gambia|2020-07-21	Africa|hCoV-19/South Africa/KRISP-K002692/2020|EPI ISL 535554|B.1.1.206|South Africa|2020-07-27	0.0004708256	Africa
Africa|hCoV-19/Gambia/GC19-2654/2020|EPI ISL 561130|B.1.292|Gambia|2020-07-21	Africa|hCoV-19/South Africa/KRISP-K002692/2020|EPI ISL 535554|B.1.1.206|South Africa|2020-07-27	0.0005715132	Africa
Africa|hCoV-19/Gambia/GC19-2663/2020|EPI ISL 561133|B.1.1.293|Gambia|2020-07-21	Africa|hCoV-19/South Africa/KRISP-K002692/2020|EPI ISL 535554|B.1.1.206|South Africa|2020-07-27	0.0004369308	Africa
Africa|hCoV-19/Gambia/GC19-2707/2020|EPI ISL 561134|B.1.1.293|Gambia|2020-07-21	Africa|hCoV-19/South Africa/KRISP-K002692/2020|EPI ISL 535554|B.1.1.206|South Africa|2020-07-27	0.0004740711	Africa
Africa|hCoV-19/Gambia/GC19-2711/2020|EPI ISL 561135|B.1.5.12|Gambia|2020-07-21	Africa|hCoV-19/South Africa/KRISP-K002692/2020|EPI ISL 535554|B.1.1.206|South Africa|2020-07-27	0.0005378190	Africa
Africa|hCoV-19/Gambia/GC19-2730/2020|EPI ISL 561136|B.1.5.12|Gambia|2020-07-21	Africa|hCoV-19/South Africa/KRISP-K002692/2020|EPI ISL 535554|B.1.1.206|South Africa|2020-07-27	0.0006774094	Africa
Africa|hCoV-19/Gambia/GC19-2731/2020|EPI ISL 561137|B.1.1.293|Gambia|2020-07-21	Africa|hCoV-19/South Africa/KRISP-K002692/2020|EPI ISL 535554|B.1.1.206|South Africa|2020-07-27	0.0004033397	Africa
Africa|hCoV-19/Gambia/GC19-2828/2020|EPI ISL 561150|B.1.361|Gambia|2020-07-24	Africa|hCoV-19/South Africa/KRISP-K002692/2020|EPI ISL 535554|B.1.1.206|South Africa|2020-07-27	0.0005378893	Africa
Africa|hCoV-19/Gambia/GC19-2842/2020|EPI ISL 561151|B.1.1|Gambia|2020-07-24	Africa|hCoV-19/South Africa/KRISP-K002692/2020|EPI ISL 535554|B.1.1.206|South Africa|2020-07-27	0.0004705867	Africa
Africa|hCoV-19/Gambia/GC19-2898/2020|EPI ISL 561153|B.1.5.12|Gambia|2020-07-24	Africa|hCoV-19/South Africa/KRISP-K002692/2020|EPI ISL 535554|B.1.1.206|South Africa|2020-07-27	0.0005378551	Africa
Africa|hCoV-19/Gambia/GC19-2904/2020|EPI ISL 561154|B.1.1|Gambia|2020-07-24	Africa|hCoV-19/South Africa/KRISP-K002692/2020|EPI ISL 535554|B.1.1.206|South Africa|2020-07-27	0.0004705709	Africa
Africa|hCoV-19/Gambia/GC19-2947/2020|EPI ISL 561155|B.1.5.12|Gambia|2020-07-24	Africa|hCoV-19/South Africa/KRISP-K002692/2020|EPI ISL 535554|B.1.1.206|South Africa|2020-07-27	0.0005714691	Africa
Africa|hCoV-19/Gambia/GC19-2973/2020|EPI ISL 561156|B.1.1.293|Gambia|2020-07-24	Africa|hCoV-19/South Africa/KRISP-K002692/2020|EPI ISL 535554|B.1.1.206|South Africa|2020-07-27	0.0003696871	Africa
Africa|hCoV-19/Gambia/GC19-2977/2020|EPI ISL 561157|B.1.1.293|Gambia|2020-07-24	Africa|hCoV-19/South Africa/KRISP-K002692/2020|EPI ISL 535554|B.1.1.206|South Africa|2020-07-27	0.0003696995	Africa
Africa|hCoV-19/Gambia/GC19-2985/2020|EPI ISL 561158|B.1.5.12|Gambia|2020-07-24	Africa|hCoV-19/South Africa/KRISP-K002692/2020|EPI ISL 535554|B.1.1.206|South Africa|2020-07-27	0.0004705726	Africa
Africa|hCoV-19/Gambia/GC19-2991/2020|EPI ISL 561159|B.1.1|Gambia|2020-07-24	Africa|hCoV-19/South Africa/KRISP-K002692/2020|EPI ISL 535554|B.1.1.206|South Africa|2020-07-27	0.0004370086	Africa
Africa|hCoV-19/Gambia/GC19-3064/2020|EPI ISL 561160|B.1.1|Gambia|2020-07-25	Africa|hCoV-19/South Africa/KRISP-K002692/2020|EPI ISL 535554|B.1.1.206|South Africa|2020-07-27	0.0004706025	Africa
Africa|hCoV-19/Gambia/GC19-3065/2020|EPI ISL 561161|B.1.5.12|Gambia|2020-07-25	Africa|hCoV-19/South Africa/KRISP-K002692/2020|EPI ISL 535554|B.1.1.206|South Africa|2020-07-27	0.0006154334	Africa
Africa|hCoV-19/Gambia/GC19-3081/2020|EPI ISL 561162|B.1.1|Gambia|2020-07-25	Africa|hCoV-19/South Africa/KRISP-K002692/2020|EPI ISL 535554|B.1.1.206|South Africa|2020-07-27	0.0004705867	Africa
Africa|hCoV-19/Gambia/GC19-3085/2020|EPI ISL 561163|B.1.1.293|Gambia|2020-07-25	Africa|hCoV-19/South Africa/KRISP-K002692/2020|EPI ISL 535554|B.1.1.206|South Africa|2020-07-27	0.0004063658	Africa
Africa|hCoV-19/Gambia/GC19-3087/2020|EPI ISL 561041|B.1.292|Gambia|2020-07-25	Africa|hCoV-19/South Africa/KRISP-K002692/2020|EPI ISL 535554|B.1.1.206|South Africa|2020-07-27	0.0005714556	Africa
Africa|hCoV-19/Gambia/GC19-3099/2020|EPI ISL 561164|B.1.1.242|Gambia|2020-07-25	Africa|hCoV-19/South Africa/KRISP-K002692/2020|EPI ISL 535554|B.1.1.206|South Africa|2020-07-27	0.0004369368	Africa
Africa|hCoV-19/Gambia/GC19-3110/2020|EPI ISL 561165|B.1.1.293|Gambia|2020-07-25	Africa|hCoV-19/South Africa/KRISP-K002692/2020|EPI ISL 535554|B.1.1.206|South Africa|2020-07-27	0.0004033167	Africa
Africa|hCoV-19/Gambia/GC19-3112/2020|EPI ISL 561166|B.1|Gambia|2020-07-25	Africa|hCoV-19/South Africa/KRISP-K002692/2020|EPI ISL 535554|B.1.1.206|South Africa|2020-07-27	0.0006387353	Africa
Africa|hCoV-19/Gambia/GC19-3113/2020|EPI ISL 561167|B.1.1.293|Gambia|2020-07-25	Africa|hCoV-19/South Africa/KRISP-K002692/2020|EPI ISL 535554|B.1.1.206|South Africa|2020-07-27	0.0003696871	Africa
Africa|hCoV-19/Gambia/GC19-3114/2020|EPI ISL 561168|B.1.1|Gambia|2020-07-25	Africa|hCoV-19/South Africa/KRISP-K002692/2020|EPI ISL 535554|B.1.1.206|South Africa|2020-07-27	0.0004705709	Africa
Africa|hCoV-19/Gambia/GC19-3135/2020|EPI ISL 561169|B.1.5.12|Gambia|2020-07-27	Africa|hCoV-19/South Africa/KRISP-K002692/2020|EPI ISL 535554|B.1.1.206|South Africa|2020-07-27	0.0004740776	Africa
Africa|hCoV-19/Gambia/GC19-3140/2020|EPI ISL 561042|B.1.5.12|Gambia|2020-07-27	Africa|hCoV-19/South Africa/KRISP-K002692/2020|EPI ISL 535554|B.1.1.206|South Africa|2020-07-27	0.0006388123	Africa
Africa|hCoV-19/Gambia/GC19-3145/2020|EPI ISL 561170|B.1.1|Gambia|2020-07-27	Africa|hCoV-19/South Africa/KRISP-K002692/2020|EPI ISL 535554|B.1.1.206|South Africa|2020-07-27	0.0004705867	Africa
Africa|hCoV-19/Gambia/GC19-3146/2020|EPI ISL 561171|B.1.5.12|Gambia|2020-07-27	Africa|hCoV-19/South Africa/KRISP-K002692/2020|EPI ISL 535554|B.1.1.206|South Africa|2020-07-27	0.0004742269	Africa
Africa|hCoV-19/Gambia/GC19-3165/2020|EPI ISL 561043|B.1.1.293|Gambia|2020-07-27	Africa|hCoV-19/South Africa/KRISP-K002692/2020|EPI ISL 535554|B.1.1.206|South Africa|2020-07-27	0.0003696871	Africa
Africa|hCoV-19/Gambia/GC19-3166/2020|EPI ISL 561044|B.1.5.12|Gambia|2020-07-27	Africa|hCoV-19/South Africa/KRISP-K002692/2020|EPI ISL 535554|B.1.1.206|South Africa|2020-07-27	0.0004740615	Africa
Africa|hCoV-19/Gambia/GC19-3189/2020|EPI ISL 561045|B.1.5|Gambia|2020-07-27	Africa|hCoV-19/South Africa/KRISP-K002692/2020|EPI ISL 535554|B.1.1.206|South Africa|2020-07-27	0.0003761198	Africa
Africa|hCoV-19/Gambia/GC19-3192/2020|EPI ISL 561046|B.1.5|Gambia|2020-07-27	Africa|hCoV-19/South Africa/KRISP-K002692/2020|EPI ISL 535554|B.1.1.206|South Africa|2020-07-27	0.0003386473	Africa
Africa|hCoV-19/Gambia/GC19-3193/2020|EPI ISL 561047|B.1.5.12|Gambia|2020-07-27	Africa|hCoV-19/South Africa/KRISP-K002692/2020|EPI ISL 535554|B.1.1.206|South Africa|2020-07-27	0.0004740455	Africa
Africa|hCoV-19/Gambia/GC19-3208/2020|EPI ISL 561048|B.1.5.12|Gambia|2020-07-27	Africa|hCoV-19/South Africa/KRISP-K002692/2020|EPI ISL 535554|B.1.1.206|South Africa|2020-07-27	0.0005418800	Africa
Africa|hCoV-19/Gambia/GC19-3209/2020|EPI ISL 561049|B.1.5.12|Gambia|2020-07-27	Africa|hCoV-19/South Africa/KRISP-K002692/2020|EPI ISL 535554|B.1.1.206|South Africa|2020-07-27	0.0004402358	Africa
Africa|hCoV-19/Gambia/GC19-3210/2020|EPI ISL 561050|B.1.5.12|Gambia|2020-07-27	Africa|hCoV-19/South Africa/KRISP-K002692/2020|EPI ISL 535554|B.1.1.206|South Africa|2020-07-27	0.0004163374	Africa
Africa|hCoV-19/Gambia/GC19-3214/2020|EPI ISL 561051|B.1.1.293|Gambia|2020-07-27	Africa|hCoV-19/South Africa/KRISP-K002692/2020|EPI ISL 535554|B.1.1.206|South Africa|2020-07-27	0.0003724943	Africa
Africa|hCoV-19/Gambia/GC19-3219/2020|EPI ISL 561052|B.1.5.12|Gambia|2020-07-27	Africa|hCoV-19/South Africa/KRISP-K002692/2020|EPI ISL 535554|B.1.1.206|South Africa|2020-07-27	0.0004706358	Africa
Africa|hCoV-19/Gambia/GC19-3246/2020|EPI ISL 561053|B.1.5.12|Gambia|2020-07-27	Africa|hCoV-19/South Africa/KRISP-K002692/2020|EPI ISL 535554|B.1.1.206|South Africa|2020-07-27	0.0004741032	Africa
Africa|hCoV-19/Gambia/GC19-3255/2020|EPI ISL 561054|B.1.177|Gambia|2020-07-27	Africa|hCoV-19/South Africa/KRISP-K002692/2020|EPI ISL 535554|B.1.1.206|South Africa|2020-07-27	0.0003047703	Africa
Africa|hCoV-19/Gambia/GC19-3266/2020|EPI ISL 561055|B.1.5|Gambia|2020-07-27	Africa|hCoV-19/South Africa/KRISP-K002692/2020|EPI ISL 535554|B.1.1.206|South Africa|2020-07-27	0.0002708739	Africa
Africa|hCoV-19/Gambia/GC19-3267/2020|EPI ISL 561056|B.1.5.12|Gambia|2020-07-27	Africa|hCoV-19/South Africa/KRISP-K002692/2020|EPI ISL 535554|B.1.1.206|South Africa|2020-07-27	0.0004063673	Africa
Africa|hCoV-19/Gambia/GC19-3278/2020|EPI ISL 561058|B.1.5.12|Gambia|2020-07-27	Africa|hCoV-19/South Africa/KRISP-K002692/2020|EPI ISL 535554|B.1.1.206|South Africa|2020-07-27	0.0004401806	Africa
Africa|hCoV-19/Gambia/GC19-3301/2020|EPI ISL 561059|B.1.5.12|Gambia|2020-07-27	Africa|hCoV-19/South Africa/KRISP-K002692/2020|EPI ISL 535554|B.1.1.206|South Africa|2020-07-27	0.0004402253	Africa
Africa|hCoV-19/Gambia/GC19-3317/2020|EPI ISL 561060|B.1.5|Gambia|2020-07-27	Africa|hCoV-19/South Africa/KRISP-K002692/2020|EPI ISL 535554|B.1.1.206|South Africa|2020-07-27	0.0003361819	Africa
Africa|hCoV-19/Gambia/GC19-3323/2020|EPI ISL 561061|B.1.5|Gambia|2020-07-27	Africa|hCoV-19/South Africa/KRISP-K002692/2020|EPI ISL 535554|B.1.1.206|South Africa|2020-07-27	0.0003047837	Africa
Africa|hCoV-19/Gambia/GC19-3358/2020|EPI ISL 561062|B.1.1.293|Gambia|2020-07-27	Africa|hCoV-19/South Africa/KRISP-K002692/2020|EPI ISL 535554|B.1.1.206|South Africa|2020-07-27	0.0004705709	Africa
Africa|hCoV-19/Gambia/GC19-3365/2020|EPI ISL 561063|B.1.5.12|Gambia|2020-07-27	Africa|hCoV-19/South Africa/KRISP-K002692/2020|EPI ISL 535554|B.1.1.206|South Africa|2020-07-27	0.0005079729	Africa
Africa|hCoV-19/Gambia/GC19-3373/2020|EPI ISL 561064|B.1.5|Gambia|2020-07-27	Africa|hCoV-19/South Africa/KRISP-K002692/2020|EPI ISL 535554|B.1.1.206|South Africa|2020-07-27	0.0003725084	Africa
Africa|hCoV-19/Gambia/GC19-3374/2020|EPI ISL 561065|B.1.5.12|Gambia|2020-07-27	Africa|hCoV-19/South Africa/KRISP-K002692/2020|EPI ISL 535554|B.1.1.206|South Africa|2020-07-27	0.0004740615	Africa
Africa|hCoV-19/Gambia/GC19-3375/2020|EPI ISL 561066|B.1.5.12|Gambia|2020-07-27	Africa|hCoV-19/South Africa/KRISP-K002692/2020|EPI ISL 535554|B.1.1.206|South Africa|2020-07-27	0.0004401806	Africa
Africa|hCoV-19/Gambia/GC19-3380/2020|EPI ISL 561067|B.1.5.12|Gambia|2020-07-27	Africa|hCoV-19/South Africa/KRISP-K002692/2020|EPI ISL 535554|B.1.1.206|South Africa|2020-07-27	0.0004740936	Africa
Africa|hCoV-19/Gambia/GC19-3381/2020|EPI ISL 561068|B.1.5.12|Gambia|2020-07-27	Africa|hCoV-19/South Africa/KRISP-K002692/2020|EPI ISL 535554|B.1.1.206|South Africa|2020-07-27	0.0006387567	Africa
Africa|hCoV-19/Gambia/GC19-3396/2020|EPI ISL 561069|B.1.5.12|Gambia|2020-07-27	Africa|hCoV-19/South Africa/KRISP-K002692/2020|EPI ISL 535554|B.1.1.206|South Africa|2020-07-27	0.0006051257	Africa
Africa|hCoV-19/Gambia/GC19-3398/2020|EPI ISL 561070|B.1.1.242|Gambia|2020-07-27	Africa|hCoV-19/South Africa/KRISP-K002692/2020|EPI ISL 535554|B.1.1.206|South Africa|2020-07-27	0.0005378063	Africa
Africa|hCoV-19/Gambia/GC19-3399/2020|EPI ISL 561172|B.1.5|Gambia|2020-07-27	Africa|hCoV-19/South Africa/KRISP-K002692/2020|EPI ISL 535554|B.1.1.206|South Africa|2020-07-27	0.0003697777	Africa
Africa|hCoV-19/Gambia/GC19-3400/2020|EPI ISL 561173|B.1.5|Gambia|2020-07-27	Africa|hCoV-19/South Africa/KRISP-K002692/2020|EPI ISL 535554|B.1.1.206|South Africa|2020-07-27	0.0004370042	Africa
Africa|hCoV-19/Gambia/GC19-3407/2020|EPI ISL 561174|B.1.1.242|Gambia|2020-07-27	Africa|hCoV-19/South Africa/KRISP-K002692/2020|EPI ISL 535554|B.1.1.206|South Africa|2020-07-27	0.0004033724	Africa
Africa|hCoV-19/Gambia/GC19-3411/2020|EPI ISL 561175|B.1.5.12|Gambia|2020-07-27	Africa|hCoV-19/South Africa/KRISP-K002692/2020|EPI ISL 535554|B.1.1.206|South Africa|2020-07-27	0.0005464000	Africa
Africa|hCoV-19/Gambia/GC19-3418/2020|EPI ISL 561176|B.1.1.242|Gambia|2020-07-27	Africa|hCoV-19/South Africa/KRISP-K002692/2020|EPI ISL 535554|B.1.1.206|South Africa|2020-07-27	0.0004705932	Africa
Africa|hCoV-19/Gambia/GC19-3429/2020|EPI ISL 561178|B.1.5.12|Gambia|2020-07-27	Africa|hCoV-19/South Africa/KRISP-K002692/2020|EPI ISL 535554|B.1.1.206|South Africa|2020-07-27	0.0004705726	Africa
Africa|hCoV-19/Gambia/GC19-3432/2020|EPI ISL 561179|B.1.5.12|Gambia|2020-07-27	Africa|hCoV-19/South Africa/KRISP-K002692/2020|EPI ISL 535554|B.1.1.206|South Africa|2020-07-27	0.0006435783	Africa
Africa|hCoV-19/Gambia/GC19-3438/2020|EPI ISL 561180|B.1.5.12|Gambia|2020-07-27	Africa|hCoV-19/South Africa/KRISP-K002692/2020|EPI ISL 535554|B.1.1.206|South Africa|2020-07-27	0.0006051603	Africa
Africa|hCoV-19/Gambia/GC19-3445/2020|EPI ISL 561181|B.1.5.12|Gambia|2020-07-27	Africa|hCoV-19/South Africa/KRISP-K002692/2020|EPI ISL 535554|B.1.1.206|South Africa|2020-07-27	0.0006723891	Africa
Africa|hCoV-19/Gambia/GC19-3448/2020|EPI ISL 561183|B.1.5|Gambia|2020-07-27	Africa|hCoV-19/South Africa/KRISP-K002692/2020|EPI ISL 535554|B.1.1.206|South Africa|2020-07-27	0.0004102887	Africa
Africa|hCoV-19/Gambia/GC19-3497/2020|EPI ISL 561184|B.1.5.12|Gambia|2020-07-27	Africa|hCoV-19/South Africa/KRISP-K002692/2020|EPI ISL 535554|B.1.1.206|South Africa|2020-07-27	0.0006050850	Africa
Africa|hCoV-19/Gambia/GC19-3503/2020|EPI ISL 561186|B.1.5.12|Gambia|2020-07-27	Africa|hCoV-19/South Africa/KRISP-K002692/2020|EPI ISL 535554|B.1.1.206|South Africa|2020-07-27	0.0005121345	Africa
Africa|hCoV-19/Gambia/GC19-3504/2020|EPI ISL 561187|B.1.5.12|Gambia|2020-07-27	Africa|hCoV-19/South Africa/KRISP-K002692/2020|EPI ISL 535554|B.1.1.206|South Africa|2020-07-27	0.0005757340	Africa
Africa|hCoV-19/Gambia/GC19-3505/2020|EPI ISL 561188|B.1.5.12|Gambia|2020-07-27	Africa|hCoV-19/South Africa/KRISP-K002692/2020|EPI ISL 535554|B.1.1.206|South Africa|2020-07-27	0.0005378624	Africa
Africa|hCoV-19/Gambia/GC19-3529/2020|EPI ISL 561191|B.1.5.12|Gambia|2020-07-27	Africa|hCoV-19/South Africa/KRISP-K002692/2020|EPI ISL 535554|B.1.1.206|South Africa|2020-07-27	0.0006051400	Africa
Africa|hCoV-19/Gambia/GC19-3530/2020|EPI ISL 561192|B.1.5.12|Gambia|2020-07-27	Africa|hCoV-19/South Africa/KRISP-K002692/2020|EPI ISL 535554|B.1.1.206|South Africa|2020-07-27	0.0004826732	Africa
Africa|hCoV-19/Gambia/GC19-3533/2020|EPI ISL 561193|B.1.1.293|Gambia|2020-07-27	Africa|hCoV-19/South Africa/KRISP-K002692/2020|EPI ISL 535554|B.1.1.206|South Africa|2020-07-27	0.0004033532	Africa
Africa|hCoV-19/Gambia/GC19-3535/2020|EPI ISL 561194|B.1.1.242|Gambia|2020-07-27	Africa|hCoV-19/South Africa/KRISP-K002692/2020|EPI ISL 535554|B.1.1.206|South Africa|2020-07-27	0.0004705773	Africa
Africa|hCoV-19/Gambia/GC19-3550/2020|EPI ISL 561195|B.1.5.12|Gambia|2020-07-27	Africa|hCoV-19/South Africa/KRISP-K002692/2020|EPI ISL 535554|B.1.1.206|South Africa|2020-07-27	0.0005715018	Africa
Africa|hCoV-19/Gambia/GC19-3565/2020|EPI ISL 561196|B.1.5.12|Gambia|2020-07-27	Africa|hCoV-19/South Africa/KRISP-K002692/2020|EPI ISL 535554|B.1.1.206|South Africa|2020-07-27	0.0005041951	Africa
Africa|hCoV-19/Gambia/GC19-3578/2020|EPI ISL 561197|B.1.5.12|Gambia|2020-07-27	Africa|hCoV-19/South Africa/KRISP-K002692/2020|EPI ISL 535554|B.1.1.206|South Africa|2020-07-27	0.0005380721	Africa
Africa|hCoV-19/Gambia/GC19-3629/2020|EPI ISL 561199|B.1.5.12|Gambia|2020-07-27	Africa|hCoV-19/South Africa/KRISP-K002692/2020|EPI ISL 535554|B.1.1.206|South Africa|2020-07-27	0.0006387845	Africa
Africa|hCoV-19/Gambia/GC19-3656/2020|EPI ISL 561201|B.1.5.12|Gambia|2020-07-27	Africa|hCoV-19/South Africa/KRISP-K002692/2020|EPI ISL 535554|B.1.1.206|South Africa|2020-07-27	0.0005378732	Africa
Africa|hCoV-19/Gambia/GC19-3659/2020|EPI ISL 561202|B.1.1|Gambia|2020-07-27	Africa|hCoV-19/South Africa/KRISP-K002692/2020|EPI ISL 535554|B.1.1.206|South Africa|2020-07-27	0.0004369983	Africa
Africa|hCoV-19/Gambia/GC19-3666/2020|EPI ISL 561204|B.1.5.12|Gambia|2020-07-27	Africa|hCoV-19/South Africa/KRISP-K002692/2020|EPI ISL 535554|B.1.1.206|South Africa|2020-07-27	0.0006100676	Africa
Africa|hCoV-19/Gambia/GC19-3769/2020|EPI ISL 561072|B.1.292|Gambia|2020-07-27	Africa|hCoV-19/South Africa/KRISP-K002692/2020|EPI ISL 535554|B.1.1.206|South Africa|2020-07-27	0.0005462618	Africa
Africa|hCoV-19/Gambia/GC19-3773/2020|EPI ISL 561073|B.1.5.12|Gambia|2020-07-27	Africa|hCoV-19/South Africa/KRISP-K002692/2020|EPI ISL 535554|B.1.1.206|South Africa|2020-07-27	0.0006051257	Africa
Africa|hCoV-19/Gambia/GC19-3774/2020|EPI ISL 561074|B.1.5.12|Gambia|2020-07-27	Africa|hCoV-19/South Africa/KRISP-K002692/2020|EPI ISL 535554|B.1.1.206|South Africa|2020-07-27	0.0005714961	Africa
Africa|hCoV-19/Gambia/GC19-3794/2020|EPI ISL 561078|B.1.5.12|Gambia|2020-07-27	Africa|hCoV-19/South Africa/KRISP-K002692/2020|EPI ISL 535554|B.1.1.206|South Africa|2020-07-27	0.0005804311	Africa
Africa|hCoV-19/Gambia/GC19-3796/2020|EPI ISL 561079|B.1.5.12|Gambia|2020-07-27	Africa|hCoV-19/South Africa/KRISP-K002692/2020|EPI ISL 535554|B.1.1.206|South Africa|2020-07-27	0.0006050971	Africa
Africa|hCoV-19/Gambia/GC19-3798/2020|EPI ISL 561080|B.1.1.242|Gambia|2020-07-27	Africa|hCoV-19/South Africa/KRISP-K002692/2020|EPI ISL 535554|B.1.1.206|South Africa|2020-07-27	0.0005091056	Africa
Africa|hCoV-19/Gambia/GC19-3799/2020|EPI ISL 561081|B.1.1.242|Gambia|2020-07-27	Africa|hCoV-19/South Africa/KRISP-K002692/2020|EPI ISL 535554|B.1.1.206|South Africa|2020-07-27	0.0005041613	Africa
Africa|hCoV-19/Gambia/GC19-3802/2020|EPI ISL 561082|B.1.5.12|Gambia|2020-07-27	Africa|hCoV-19/South Africa/KRISP-K002692/2020|EPI ISL 535554|B.1.1.206|South Africa|2020-07-27	0.0006387480	Africa
Africa|hCoV-19/Gambia/GC19-3805/2020|EPI ISL 561083|B.1.5.12|Gambia|2020-07-27	Africa|hCoV-19/South Africa/KRISP-K002692/2020|EPI ISL 535554|B.1.1.206|South Africa|2020-07-27	0.0006051114	Africa
Africa|hCoV-19/Gambia/GC19-3806/2020|EPI ISL 561084|B.1.1.293|Gambia|2020-07-27	Africa|hCoV-19/South Africa/KRISP-K002692/2020|EPI ISL 535554|B.1.1.206|South Africa|2020-07-27	0.0004033207	Africa
Africa|hCoV-19/Gambia/GC19-3807/2020|EPI ISL 561085|B.1.1.293|Gambia|2020-07-27	Africa|hCoV-19/South Africa/KRISP-K002692/2020|EPI ISL 535554|B.1.1.206|South Africa|2020-07-27	0.0004369733	Africa
Africa|hCoV-19/Gambia/GC19-3812/2020|EPI ISL 561086|B.1.1.293|Gambia|2020-07-27	Africa|hCoV-19/South Africa/KRISP-K002692/2020|EPI ISL 535554|B.1.1.206|South Africa|2020-07-27	0.0004715628	Africa
Africa|hCoV-19/Gambia/GC19-3813/2020|EPI ISL 561087|B.1.1.293|Gambia|2020-07-27	Africa|hCoV-19/South Africa/KRISP-K002692/2020|EPI ISL 535554|B.1.1.206|South Africa|2020-07-27	0.0004369586	Africa
Africa|hCoV-19/Gambia/GC19-3814/2020|EPI ISL 561088|B.1|Gambia|2020-07-27	Africa|hCoV-19/South Africa/KRISP-K002692/2020|EPI ISL 535554|B.1.1.206|South Africa|2020-07-27	0.0007061126	Africa
Africa|hCoV-19/Gambia/GC19-3816/2020|EPI ISL 561089|B.1.1.293|Gambia|2020-07-27	Africa|hCoV-19/South Africa/KRISP-K002692/2020|EPI ISL 535554|B.1.1.206|South Africa|2020-07-27	0.0004063383	Africa
Africa|hCoV-19/Gambia/GC19-3818/2020|EPI ISL 561090|B.1.1.293|Gambia|2020-07-27	Africa|hCoV-19/South Africa/KRISP-K002692/2020|EPI ISL 535554|B.1.1.206|South Africa|2020-07-27	0.0005041933	Africa
Africa|hCoV-19/Gambia/GC19-3820/2020|EPI ISL 561091|B.1.1.293|Gambia|2020-07-27	Africa|hCoV-19/South Africa/KRISP-K002692/2020|EPI ISL 535554|B.1.1.206|South Africa|2020-07-27	0.0004369586	Africa
Africa|hCoV-19/Gambia/GC19-3821/2020|EPI ISL 561092|B.1.5.12|Gambia|2020-07-27	Africa|hCoV-19/South Africa/KRISP-K002692/2020|EPI ISL 535554|B.1.1.206|South Africa|2020-07-27	0.0005171248	Africa
Africa|hCoV-19/Gambia/GC19-3822/2020|EPI ISL 561093|B.1.5.12|Gambia|2020-07-27	Africa|hCoV-19/South Africa/KRISP-K002692/2020|EPI ISL 535554|B.1.1.206|South Africa|2020-07-27	0.0006051257	Africa
Africa|hCoV-19/Gambia/GC19-3823/2020|EPI ISL 561094|B.1.5.12|Gambia|2020-07-27	Africa|hCoV-19/South Africa/KRISP-K002692/2020|EPI ISL 535554|B.1.1.206|South Africa|2020-07-27	0.0006096521	Africa
Africa|hCoV-19/Gambia/GC19-3835/2020|EPI ISL 561096|B.1.1.293|Gambia|2020-07-27	Africa|hCoV-19/South Africa/KRISP-K002692/2020|EPI ISL 535554|B.1.1.206|South Africa|2020-07-27	0.0004033342	Africa
Africa|hCoV-19/Gambia/GC19-3836/2020|EPI ISL 561097|B.1.5.12|Gambia|2020-07-27	Africa|hCoV-19/South Africa/KRISP-K002692/2020|EPI ISL 535554|B.1.1.206|South Africa|2020-07-27	0.0005714577	Africa
Africa|hCoV-19/Gambia/GC19-3839/2020|EPI ISL 561098|B.1.5.12|Gambia|2020-07-27	Africa|hCoV-19/South Africa/KRISP-K002692/2020|EPI ISL 535554|B.1.1.206|South Africa|2020-07-27	0.0006051257	Africa
Africa|hCoV-19/Gambia/GC19-3842/2020|EPI ISL 561099|B.1.1.293|Gambia|2020-07-27	Africa|hCoV-19/South Africa/KRISP-K002692/2020|EPI ISL 535554|B.1.1.206|South Africa|2020-07-27	0.0005042034	Africa
Africa|hCoV-19/Gambia/GC19-3846/2020|EPI ISL 561100|B.1.1.293|Gambia|2020-07-27	Africa|hCoV-19/South Africa/KRISP-K002692/2020|EPI ISL 535554|B.1.1.206|South Africa|2020-07-27	0.0004705803	Africa
Africa|hCoV-19/Gambia/GC19-3852/2020|EPI ISL 561101|B.1.5.12|Gambia|2020-07-27	Africa|hCoV-19/South Africa/KRISP-K002692/2020|EPI ISL 535554|B.1.1.206|South Africa|2020-07-27	0.0006146350	Africa
Africa|hCoV-19/Gambia/GC19-3854/2020|EPI ISL 561102|B.1.1.293|Gambia|2020-07-27	Africa|hCoV-19/South Africa/KRISP-K002692/2020|EPI ISL 535554|B.1.1.206|South Africa|2020-07-27	0.0005042034	Africa
Africa|hCoV-19/Gambia/GC192573/2020|EPI ISL 561115|B.1.5.12|Gambia|2020-07-21	Africa|hCoV-19/South Africa/KRISP-K002692/2020|EPI ISL 535554|B.1.1.206|South Africa|2020-07-27	0.0006051521	Africa
Africa|hCoV-19/Gambia/GC192576/2020|EPI ISL 561117|B.1.5.12|Gambia|2020-07-21	Africa|hCoV-19/South Africa/KRISP-K002692/2020|EPI ISL 535554|B.1.1.206|South Africa|2020-07-27	0.0005083637	Africa
Africa|hCoV-19/Gambia/GC192579/2020|EPI ISL 561118|B.1.5.12|Gambia|2020-07-21	Africa|hCoV-19/South Africa/KRISP-K002692/2020|EPI ISL 535554|B.1.1.206|South Africa|2020-07-27	0.0004772446	Africa
Africa|hCoV-19/Gambia/GC192602/2020|EPI ISL 561120|B.1.1.293|Gambia|2020-07-21	Africa|hCoV-19/South Africa/KRISP-K002692/2020|EPI ISL 535554|B.1.1.206|South Africa|2020-07-27	0.0005041934	Africa
Africa|hCoV-19/Gambia/GC192610/2020|EPI ISL 561121|B.1.1.293|Gambia|2020-07-21	Africa|hCoV-19/South Africa/KRISP-K002692/2020|EPI ISL 535554|B.1.1.206|South Africa|2020-07-27	0.0005041933	Africa
Africa|hCoV-19/Gambia/GC192751/2020|EPI ISL 561138|B.1.5.12|Gambia|2020-07-21	Africa|hCoV-19/South Africa/KRISP-K002692/2020|EPI ISL 535554|B.1.1.206|South Africa|2020-07-27	0.0006387973	Africa
Africa|hCoV-19/Gambia/GC192756/2020|EPI ISL 561139|B.1.5.12|Gambia|2020-07-22	Africa|hCoV-19/South Africa/KRISP-K002692/2020|EPI ISL 535554|B.1.1.206|South Africa|2020-07-27	0.0005714961	Africa
Africa|hCoV-19/Gambia/GC192772/2020|EPI ISL 561140|B.1.1|Gambia|2020-07-22	Africa|hCoV-19/South Africa/KRISP-K002692/2020|EPI ISL 535554|B.1.1.206|South Africa|2020-07-27	0.0004705709	Africa
Africa|hCoV-19/Gambia/GC192778/2020|EPI ISL 561141|B.1.1|Gambia|2020-07-22	Africa|hCoV-19/South Africa/KRISP-K002692/2020|EPI ISL 535554|B.1.1.206|South Africa|2020-07-27	0.0004706184	Africa
Africa|hCoV-19/Gambia/GC192781/2020|EPI ISL 561142|B.1.5.12|Gambia|2020-07-22	Africa|hCoV-19/South Africa/KRISP-K002692/2020|EPI ISL 535554|B.1.1.206|South Africa|2020-07-27	0.0006051257	Africa
Africa|hCoV-19/Gambia/GC192782/2020|EPI ISL 561143|B.1.5.12|Gambia|2020-07-22	Africa|hCoV-19/South Africa/KRISP-K002692/2020|EPI ISL 535554|B.1.1.206|South Africa|2020-07-27	0.0006051400	Africa
Africa|hCoV-19/Gambia/GC192786/2020|EPI ISL 561144|B.1.1.293|Gambia|2020-07-22	Africa|hCoV-19/South Africa/KRISP-K002692/2020|EPI ISL 535554|B.1.1.206|South Africa|2020-07-27	0.0004369396	Africa
Africa|hCoV-19/Gambia/GC192789/2020|EPI ISL 561145|B.1|Gambia|2020-07-22	Africa|hCoV-19/South Africa/KRISP-K002692/2020|EPI ISL 535554|B.1.1.206|South Africa|2020-07-27	0.0005378424	Africa
Africa|hCoV-19/Gambia/GC192811/2020|EPI ISL 561147|B.1.5.12|Gambia|2020-07-22	Africa|hCoV-19/South Africa/KRISP-K002692/2020|EPI ISL 535554|B.1.1.206|South Africa|2020-07-27	0.0005808674	Africa
Africa|hCoV-19/Gambia/GC192812/2020|EPI ISL 561148|B.1.1.293|Gambia|2020-07-22	Africa|hCoV-19/South Africa/KRISP-K002692/2020|EPI ISL 535554|B.1.1.206|South Africa|2020-07-27	0.0003696871	Africa
Africa|hCoV-19/Gambia/NPHL-038/2020|EPI ISL 561205|B.1.1|Gambia|2020	Africa|hCoV-19/South Africa/KRISP-K002692/2020|EPI ISL 535554|B.1.1.206|South Africa|2020-07-27	0.0005042052	Africa
Africa|hCoV-19/Gambia/NPHL-061/2020|EPI ISL 561206|B.1.5.12|Gambia|2020	Africa|hCoV-19/South Africa/KRISP-K002692/2020|EPI ISL 535554|B.1.1.206|South Africa|2020-07-27	0.0006724049	Africa
Africa|hCoV-19/Gambia/NPHL-1168/2020|EPI ISL 561212|B.1.5.12|Gambia|2020-06-27	Africa|hCoV-19/South Africa/KRISP-K002692/2020|EPI ISL 535554|B.1.1.206|South Africa|2020-07-27	0.0006724453	Africa
Africa|hCoV-19/Gambia/NPHL-1208/2020|EPI ISL 561213|B.1.5.12|Gambia|2020-06-30	Africa|hCoV-19/South Africa/KRISP-K002692/2020|EPI ISL 535554|B.1.1.206|South Africa|2020-07-27	0.0004087657	Africa
Africa|hCoV-19/Gambia/NPHL-1209/2020|EPI ISL 561214|B.1.5.12|Gambia|2020-06-30	Africa|hCoV-19/South Africa/KRISP-K002692/2020|EPI ISL 535554|B.1.1.206|South Africa|2020-07-27	0.0003777393	Africa
Africa|hCoV-19/Gambia/NPHL-1212/2020|EPI ISL 561215|B.1.5.12|Gambia|2020-06-30	Africa|hCoV-19/South Africa/KRISP-K002692/2020|EPI ISL 535554|B.1.1.206|South Africa|2020-07-27	0.0005378191	Africa
Africa|hCoV-19/Gambia/NPHL-1224/2020|EPI ISL 561217|B.1.1.293|Gambia|2020-06-30	Africa|hCoV-19/South Africa/KRISP-K002692/2020|EPI ISL 535554|B.1.1.206|South Africa|2020-07-27	0.0003512490	Africa
Africa|hCoV-19/Gambia/NPHL-1230/2020|EPI ISL 561218|B.1.5|Gambia|2020-06-30	Africa|hCoV-19/South Africa/KRISP-K002692/2020|EPI ISL 535554|B.1.1.206|South Africa|2020-07-27	0.0003405852	Africa
Africa|hCoV-19/Gambia/NPHL-1248/2020|EPI ISL 561222|B.1.5|Gambia|2020-07-01	Africa|hCoV-19/South Africa/KRISP-K002692/2020|EPI ISL 535554|B.1.1.206|South Africa|2020-07-27	0.0003405627	Africa
Africa|hCoV-19/Gambia/NPHL-1258/2020|EPI ISL 561223|B.1.292|Gambia|2020-07-02	Africa|hCoV-19/South Africa/KRISP-K002692/2020|EPI ISL 535554|B.1.1.206|South Africa|2020-07-27	0.0005042052	Africa
Africa|hCoV-19/Gambia/NPHL-1422/2020|EPI ISL 561228|B.1.5|Gambia|2020-07-04	Africa|hCoV-19/South Africa/KRISP-K002692/2020|EPI ISL 535554|B.1.1.206|South Africa|2020-07-27	0.0002827323	Africa
Africa|hCoV-19/Gambia/NPHL-1424/2020|EPI ISL 561229|B.1.292|Gambia|2020-07-04	Africa|hCoV-19/South Africa/KRISP-K002692/2020|EPI ISL 535554|B.1.1.206|South Africa|2020-07-27	0.0005043569	Africa
Africa|hCoV-19/Gambia/NPHL-1446/2020|EPI ISL 561230|B.1.5|Gambia|2020-07-04	Africa|hCoV-19/South Africa/KRISP-K002692/2020|EPI ISL 535554|B.1.1.206|South Africa|2020-07-27	0.0003405627	Africa
Africa|hCoV-19/Gambia/NPHL-1477/2020|EPI ISL 561231|B.1.5|Gambia|2020	Africa|hCoV-19/South Africa/KRISP-K002692/2020|EPI ISL 535554|B.1.1.206|South Africa|2020-07-27	0.0003516997	Africa
Africa|hCoV-19/Gambia/NPHL-1514/2020|EPI ISL 561232|B.1.1|Gambia|2020	Africa|hCoV-19/South Africa/KRISP-K002692/2020|EPI ISL 535554|B.1.1.206|South Africa|2020-07-27	0.0004033031	Africa
Africa|hCoV-19/Gambia/NPHL-1641/2020|EPI ISL 561235|B.1.292|Gambia|2020-07-31	Africa|hCoV-19/South Africa/KRISP-K002692/2020|EPI ISL 535554|B.1.1.206|South Africa|2020-07-27	0.0005572892	Africa
Africa|hCoV-19/Gambia/NPHL-1645/2020|EPI ISL 561236|B.1.1.293|Gambia|2020-08-04	Africa|hCoV-19/South Africa/KRISP-K002692/2020|EPI ISL 535554|B.1.1.206|South Africa|2020-07-27	0.0004057023	Africa
Africa|hCoV-19/Gambia/NPHL-1711/2020|EPI ISL 561237|B.1.1.293|Gambia|2020-08-04	Africa|hCoV-19/South Africa/KRISP-K002692/2020|EPI ISL 535554|B.1.1.206|South Africa|2020-07-27	0.0003696871	Africa
Africa|hCoV-19/Gambia/NPHL-1746/2020|EPI ISL 561238|B.1.1|Gambia|2020-07-20	Africa|hCoV-19/South Africa/KRISP-K002692/2020|EPI ISL 535554|B.1.1.206|South Africa|2020-07-27	0.0003024997	Africa
Africa|hCoV-19/Gambia/NPHL-1921/2020|EPI ISL 561239|B.1.1|Gambia|2020	Africa|hCoV-19/South Africa/KRISP-K002692/2020|EPI ISL 535554|B.1.1.206|South Africa|2020-07-27	0.0004705709	Africa
Africa|hCoV-19/Gambia/NPHL-1968/2020|EPI ISL 561240|B.1.1|Gambia|2020-07-16	Africa|hCoV-19/South Africa/KRISP-K002692/2020|EPI ISL 535554|B.1.1.206|South Africa|2020-07-27	0.0004705709	Africa
Africa|hCoV-19/Gambia/NPHL-2037/2020|EPI ISL 561241|B.1.1|Gambia|2020-07-15	Africa|hCoV-19/South Africa/KRISP-K002692/2020|EPI ISL 535554|B.1.1.206|South Africa|2020-07-27	0.0004369646	Africa
Africa|hCoV-19/Gambia/NPHL-2268/2020|EPI ISL 561242|B.1.1|Gambia|2020	Africa|hCoV-19/South Africa/KRISP-K002692/2020|EPI ISL 535554|B.1.1.206|South Africa|2020-07-27	0.0002694963	Africa
Africa|hCoV-19/Gambia/NPHL-2344/2020|EPI ISL 561243|B.1.292|Gambia|2020	Africa|hCoV-19/South Africa/KRISP-K002692/2020|EPI ISL 535554|B.1.1.206|South Africa|2020-07-27	0.0005715054	Africa
Africa|hCoV-19/Gambia/NPHL-2374/2020|EPI ISL 561244|B.1.5.12|Gambia|2020	Africa|hCoV-19/South Africa/KRISP-K002692/2020|EPI ISL 535554|B.1.1.206|South Africa|2020-07-27	0.0005378371	Africa
Africa|hCoV-19/Gambia/NPHL-242/2020|EPI ISL 561245|B.1.5|Gambia|2020	Africa|hCoV-19/South Africa/KRISP-K002692/2020|EPI ISL 535554|B.1.1.206|South Africa|2020-07-27	0.0003697542	Africa
Africa|hCoV-19/Gambia/NPHL-243/2020|EPI ISL 561246|B.1.5|Gambia|2020	Africa|hCoV-19/South Africa/KRISP-K002692/2020|EPI ISL 535554|B.1.1.206|South Africa|2020-07-27	0.0003090742	Africa
Africa|hCoV-19/Gambia/NPHL-244/2020|EPI ISL 561247|B.1.1.293|Gambia|2020	Africa|hCoV-19/South Africa/KRISP-K002692/2020|EPI ISL 535554|B.1.1.206|South Africa|2020-07-27	0.0004068260	Africa
Africa|hCoV-19/Gambia/NPHL-2443/2020|EPI ISL 561248|B.1.5.12|Gambia|2020	Africa|hCoV-19/South Africa/KRISP-K002692/2020|EPI ISL 535554|B.1.1.206|South Africa|2020-07-27	0.0005378188	Africa
Africa|hCoV-19/Gambia/NPHL-2444/2020|EPI ISL 561249|B.1.292|Gambia|2020-07-21	Africa|hCoV-19/South Africa/KRISP-K002692/2020|EPI ISL 535554|B.1.1.206|South Africa|2020-07-27	0.0005378297	Africa
Africa|hCoV-19/Gambia/NPHL-2446/2020|EPI ISL 561250|B.1.1|Gambia|2020	Africa|hCoV-19/South Africa/KRISP-K002692/2020|EPI ISL 535554|B.1.1.206|South Africa|2020-07-27	0.0004826215	Africa
Africa|hCoV-19/Gambia/NPHL-245/2020|EPI ISL 561251|B.1.1|Gambia|2020	Africa|hCoV-19/South Africa/KRISP-K002692/2020|EPI ISL 535554|B.1.1.206|South Africa|2020-07-27	0.0003047217	Africa
Africa|hCoV-19/Gambia/NPHL-2457/2020|EPI ISL 561252|B.1.1|Gambia|2020-07-21	Africa|hCoV-19/South Africa/KRISP-K002692/2020|EPI ISL 535554|B.1.1.206|South Africa|2020-07-27	0.0004826049	Africa
Africa|hCoV-19/Gambia/NPHL-2458/2020|EPI ISL 561253|B.1.292|Gambia|2020-07-21	Africa|hCoV-19/South Africa/KRISP-K002692/2020|EPI ISL 535554|B.1.1.206|South Africa|2020-07-27	0.0005517748	Africa
Africa|hCoV-19/Gambia/NPHL-2463/2020|EPI ISL 561254|B.1.1|Gambia|2020	Africa|hCoV-19/South Africa/KRISP-K002692/2020|EPI ISL 535554|B.1.1.206|South Africa|2020-07-27	0.0004874602	Africa
Africa|hCoV-19/Gambia/NPHL-2465/2020|EPI ISL 561255|B.1.1|Gambia|2020-07-21	Africa|hCoV-19/South Africa/KRISP-K002692/2020|EPI ISL 535554|B.1.1.206|South Africa|2020-07-27	0.0004826382	Africa
Africa|hCoV-19/Gambia/NPHL-2469/2020|EPI ISL 561256|B.1.5.12|Gambia|2020-07-21	Africa|hCoV-19/South Africa/KRISP-K002692/2020|EPI ISL 535554|B.1.1.206|South Africa|2020-07-27	0.0006206376	Africa
Africa|hCoV-19/Gambia/NPHL-247/2020|EPI ISL 561257|B.1.1.293|Gambia|2020	Africa|hCoV-19/South Africa/KRISP-K002692/2020|EPI ISL 535554|B.1.1.206|South Africa|2020-07-27	0.0004033261	Africa
Africa|hCoV-19/Gambia/NPHL-2470/2020|EPI ISL 561258|B.1.1|Gambia|2020-07-21	Africa|hCoV-19/South Africa/KRISP-K002692/2020|EPI ISL 535554|B.1.1.206|South Africa|2020-07-27	0.0004826215	Africa
Africa|hCoV-19/Gambia/NPHL-2472/2020|EPI ISL 561259|B.1.5.12|Gambia|2020-07-21	Africa|hCoV-19/South Africa/KRISP-K002692/2020|EPI ISL 535554|B.1.1.206|South Africa|2020-07-27	0.0004136785	Africa
Africa|hCoV-19/Gambia/NPHL-2473/2020|EPI ISL 561260|B.1.5.12|Gambia|2020-07-21	Africa|hCoV-19/South Africa/KRISP-K002692/2020|EPI ISL 535554|B.1.1.206|South Africa|2020-07-27	0.0006724544	Africa
Africa|hCoV-19/Gambia/NPHL-2478/2020|EPI ISL 561261|B.1.5.12|Gambia|2020-07-21	Africa|hCoV-19/South Africa/KRISP-K002692/2020|EPI ISL 535554|B.1.1.206|South Africa|2020-07-27	0.0004526923	Africa
Africa|hCoV-19/Gambia/NPHL-2497/2020|EPI ISL 561262|B.1.1.242|Gambia|2020-07-21	Africa|hCoV-19/South Africa/KRISP-K002692/2020|EPI ISL 535554|B.1.1.206|South Africa|2020-07-27	0.0004526182	Africa
Africa|hCoV-19/Gambia/NPHL-2504/2020|EPI ISL 561264|B.1.5.12|Gambia|2020-07-23	Africa|hCoV-19/South Africa/KRISP-K002692/2020|EPI ISL 535554|B.1.1.206|South Africa|2020-07-27	0.0006840231	Africa
Africa|hCoV-19/Gambia/NPHL-2514/2020|EPI ISL 561265|B.1.5.12|Gambia|2020-07-21	Africa|hCoV-19/South Africa/KRISP-K002692/2020|EPI ISL 535554|B.1.1.206|South Africa|2020-07-27	0.0006206439	Africa
Africa|hCoV-19/Gambia/NPHL-2521/2020|EPI ISL 561266|B.1.5.12|Gambia|2020-07-23	Africa|hCoV-19/South Africa/KRISP-K002692/2020|EPI ISL 535554|B.1.1.206|South Africa|2020-07-27	0.0006206184	Africa
Africa|hCoV-19/Gambia/NPHL-2522/2020|EPI ISL 561267|B.1.1.293|Gambia|2020-07-22	Africa|hCoV-19/South Africa/KRISP-K002692/2020|EPI ISL 535554|B.1.1.206|South Africa|2020-07-27	0.0004485149	Africa
Africa|hCoV-19/Gambia/NPHL-2524/2020|EPI ISL 561268|B.1.1|Gambia|2020-07-24	Africa|hCoV-19/South Africa/KRISP-K002692/2020|EPI ISL 535554|B.1.1.206|South Africa|2020-07-27	0.0004369646	Africa
Africa|hCoV-19/Gambia/NPHL-2529/2020|EPI ISL 561269|B.1.1.293|Gambia|2020-07-21	Africa|hCoV-19/South Africa/KRISP-K002692/2020|EPI ISL 535554|B.1.1.206|South Africa|2020-07-27	0.0004136257	Africa
Africa|hCoV-19/Gambia/NPHL-253/2020|EPI ISL 561270|B.1.1.293|Gambia|2020	Africa|hCoV-19/South Africa/KRISP-K002692/2020|EPI ISL 535554|B.1.1.206|South Africa|2020-07-27	0.0004369308	Africa
Africa|hCoV-19/Gambia/NPHL-2537/2020|EPI ISL 561271|B.1.1|Gambia|2020	Africa|hCoV-19/South Africa/KRISP-K002692/2020|EPI ISL 535554|B.1.1.206|South Africa|2020-07-27	0.0005120873	Africa
Africa|hCoV-19/Gambia/NPHL-2538/2020|EPI ISL 561272|B.1.5.12|Gambia|2020-07-21	Africa|hCoV-19/South Africa/KRISP-K002692/2020|EPI ISL 535554|B.1.1.206|South Africa|2020-07-27	0.0005861133	Africa
Africa|hCoV-19/Gambia/NPHL-2550/2020|EPI ISL 561274|B.1.292|Gambia|2020-07-21	Africa|hCoV-19/South Africa/KRISP-K002692/2020|EPI ISL 535554|B.1.1.206|South Africa|2020-07-27	0.0005171355	Africa
Africa|hCoV-19/Gambia/NPHL-2554/2020|EPI ISL 561275|B.1.5.12|Gambia|2020	Africa|hCoV-19/South Africa/KRISP-K002692/2020|EPI ISL 535554|B.1.1.206|South Africa|2020-07-27	0.0005171605	Africa
Africa|hCoV-19/Gambia/NPHL-2555/2020|EPI ISL 561276|B.1.1|Gambia|2020-07-21	Africa|hCoV-19/South Africa/KRISP-K002692/2020|EPI ISL 535554|B.1.1.206|South Africa|2020-07-27	0.0004527630	Africa
Africa|hCoV-19/Gambia/NPHL-256/2020|EPI ISL 561277|B.1.1.293|Gambia|2020	Africa|hCoV-19/South Africa/KRISP-K002692/2020|EPI ISL 535554|B.1.1.206|South Africa|2020-07-27	0.0003360949	Africa
Africa|hCoV-19/Gambia/NPHL-2560/2020|EPI ISL 561278|B.1.1|Gambia|2020	Africa|hCoV-19/South Africa/KRISP-K002692/2020|EPI ISL 535554|B.1.1.206|South Africa|2020-07-27	0.0004826049	Africa
Africa|hCoV-19/Gambia/NPHL-2567/2020|EPI ISL 561279|B.1|Gambia|2020	Africa|hCoV-19/South Africa/KRISP-K002692/2020|EPI ISL 535554|B.1.1.206|South Africa|2020-07-27	0.0007397842	Africa
Africa|hCoV-19/Gambia/NPHL-2573/2020|EPI ISL 561280|B.1.1.293|Gambia|2020	Africa|hCoV-19/South Africa/KRISP-K002692/2020|EPI ISL 535554|B.1.1.206|South Africa|2020-07-27	0.0004136827	Africa
Africa|hCoV-19/Gambia/NPHL-2586/2020|EPI ISL 561281|B.1.5.12|Gambia|2020-07-23	Africa|hCoV-19/South Africa/KRISP-K002692/2020|EPI ISL 535554|B.1.1.206|South Africa|2020-07-27	0.0005222917	Africa
Africa|hCoV-19/Gambia/NPHL-2588/2020|EPI ISL 561282|B.1.1|Gambia|2020	Africa|hCoV-19/South Africa/KRISP-K002692/2020|EPI ISL 535554|B.1.1.206|South Africa|2020-07-27	0.0005041933	Africa
Africa|hCoV-19/Gambia/NPHL-2615/2020|EPI ISL 561283|B.1.1.293|Gambia|2020-08-18	Africa|hCoV-19/South Africa/KRISP-K002692/2020|EPI ISL 535554|B.1.1.206|South Africa|2020-07-27	0.0004369308	Africa
Africa|hCoV-19/Gambia/NPHL-2626/2020|EPI ISL 561284|B.1.1.293|Gambia|2020	Africa|hCoV-19/South Africa/KRISP-K002692/2020|EPI ISL 535554|B.1.1.206|South Africa|2020-07-27	0.0004369939	Africa
Africa|hCoV-19/Gambia/NPHL-2640/2020|EPI ISL 561285|B.1.5.12|Gambia|2020-06-17	Africa|hCoV-19/South Africa/KRISP-K002692/2020|EPI ISL 535554|B.1.1.206|South Africa|2020-07-27	0.0005042171	Africa
Africa|hCoV-19/Gambia/NPHL-266/2020|EPI ISL 561286|B.1.5.12|Gambia|2020	Africa|hCoV-19/South Africa/KRISP-K002692/2020|EPI ISL 535554|B.1.1.206|South Africa|2020-07-27	0.0005861456	Africa
Africa|hCoV-19/Gambia/NPHL-2706/2020|EPI ISL 561287|B.1.292|Gambia|2020	Africa|hCoV-19/South Africa/KRISP-K002692/2020|EPI ISL 535554|B.1.1.206|South Africa|2020-07-27	0.0005714556	Africa
Africa|hCoV-19/Gambia/NPHL-2712/2020|EPI ISL 561288|B.1.5.12|Gambia|2020-08-03	Africa|hCoV-19/South Africa/KRISP-K002692/2020|EPI ISL 535554|B.1.1.206|South Africa|2020-07-27	0.0006051521	Africa
Africa|hCoV-19/Gambia/NPHL-2727/2020|EPI ISL 561289|B.1.5.12|Gambia|2020-08-04	Africa|hCoV-19/South Africa/KRISP-K002692/2020|EPI ISL 535554|B.1.1.206|South Africa|2020-07-27	0.0006051257	Africa
Africa|hCoV-19/Gambia/NPHL-2729/2020|EPI ISL 561290|B.1.1|Gambia|2020-07-23	Africa|hCoV-19/South Africa/KRISP-K002692/2020|EPI ISL 535554|B.1.1.206|South Africa|2020-07-27	0.0004705709	Africa
Africa|hCoV-19/Gambia/NPHL-2736/2020|EPI ISL 561291|B.1.1.242|Gambia|2020-07-25	Africa|hCoV-19/South Africa/KRISP-K002692/2020|EPI ISL 535554|B.1.1.206|South Africa|2020-07-27	0.0005041832	Africa
Africa|hCoV-19/Gambia/NPHL-2759/2020|EPI ISL 561292|B.1.5.12|Gambia|2020-08-07	Africa|hCoV-19/South Africa/KRISP-K002692/2020|EPI ISL 535554|B.1.1.206|South Africa|2020-07-27	0.0005715459	Africa
Africa|hCoV-19/Gambia/NPHL-2762/2020|EPI ISL 561293|B.1.5.12|Gambia|2020-07-25	Africa|hCoV-19/South Africa/KRISP-K002692/2020|EPI ISL 535554|B.1.1.206|South Africa|2020-07-27	0.0006387695	Africa
Africa|hCoV-19/Gambia/NPHL-2767/2020|EPI ISL 561294|B.1.1.293|Gambia|2020-07-25	Africa|hCoV-19/South Africa/KRISP-K002692/2020|EPI ISL 535554|B.1.1.206|South Africa|2020-07-27	0.0004705615	Africa
Africa|hCoV-19/Gambia/NPHL-2768/2020|EPI ISL 561295|B.1.1.293|Gambia|2020-07-27	Africa|hCoV-19/South Africa/KRISP-K002692/2020|EPI ISL 535554|B.1.1.206|South Africa|2020-07-27	0.0004033126	Africa
Africa|hCoV-19/Gambia/NPHL-277/2020|EPI ISL 561296|B.1.5.12|Gambia|2020	Africa|hCoV-19/South Africa/KRISP-K002692/2020|EPI ISL 535554|B.1.1.206|South Africa|2020-07-27	0.0006051400	Africa
Africa|hCoV-19/Gambia/NPHL-2785/2020|EPI ISL 561297|B.1.1.242|Gambia|2020-07-27	Africa|hCoV-19/South Africa/KRISP-K002692/2020|EPI ISL 535554|B.1.1.206|South Africa|2020-07-27	0.0004369368	Africa
Africa|hCoV-19/Gambia/NPHL-2790/2020|EPI ISL 561298|B.1.1.293|Gambia|2020	Africa|hCoV-19/South Africa/KRISP-K002692/2020|EPI ISL 535554|B.1.1.206|South Africa|2020-07-27	0.0004705709	Africa
Africa|hCoV-19/Gambia/NPHL-2825/2020|EPI ISL 561299|B.1.5.12|Gambia|2020	Africa|hCoV-19/South Africa/KRISP-K002692/2020|EPI ISL 535554|B.1.1.206|South Africa|2020-07-27	0.0006050708	Africa
Africa|hCoV-19/Gambia/NPHL-287/2020|EPI ISL 561300|B.1.1.293|Gambia|2020	Africa|hCoV-19/South Africa/KRISP-K002692/2020|EPI ISL 535554|B.1.1.206|South Africa|2020-07-27	0.0004369543	Africa
Africa|hCoV-19/Gambia/NPHL-2889/2020|EPI ISL 561301|B.1.5.12|Gambia|2020	Africa|hCoV-19/South Africa/KRISP-K002692/2020|EPI ISL 535554|B.1.1.206|South Africa|2020-07-27	0.0006501997	Africa
Africa|hCoV-19/Gambia/NPHL-2892/2020|EPI ISL 561302|B.1.5.12|Gambia|2020-09-07	Africa|hCoV-19/South Africa/KRISP-K002692/2020|EPI ISL 535554|B.1.1.206|South Africa|2020-07-27	0.0006501997	Africa
Africa|hCoV-19/Gambia/NPHL-290/2020|EPI ISL 561303|B.1.1.293|Gambia|2020	Africa|hCoV-19/South Africa/KRISP-K002692/2020|EPI ISL 535554|B.1.1.206|South Africa|2020-07-27	0.0004033126	Africa
Africa|hCoV-19/Gambia/NPHL-2909/2020|EPI ISL 561304|B.1.1.293|Gambia|2020-07-26	Africa|hCoV-19/South Africa/KRISP-K002692/2020|EPI ISL 535554|B.1.1.206|South Africa|2020-07-27	0.0004369499	Africa
Africa|hCoV-19/Gambia/NPHL-2984/2020|EPI ISL 561307|B.1.1.293|Gambia|2020	Africa|hCoV-19/South Africa/KRISP-K002692/2020|EPI ISL 535554|B.1.1.206|South Africa|2020-07-27	0.0004705914	Africa
Africa|hCoV-19/Gambia/NPHL-299/2020|EPI ISL 561308|B.1.1.293|Gambia|2020	Africa|hCoV-19/South Africa/KRISP-K002692/2020|EPI ISL 535554|B.1.1.206|South Africa|2020-07-27	0.0004369396	Africa
Africa|hCoV-19/Gambia/NPHL-3047/2020|EPI ISL 561309|B.1.5.12|Gambia|2020-07-28	Africa|hCoV-19/South Africa/KRISP-K002692/2020|EPI ISL 535554|B.1.1.206|South Africa|2020-07-27	0.0006449041	Africa
Africa|hCoV-19/Gambia/NPHL-3055/2020|EPI ISL 561310|B.1.5.12|Gambia|2020-07-17	Africa|hCoV-19/South Africa/KRISP-K002692/2020|EPI ISL 535554|B.1.1.206|South Africa|2020-07-27	0.0006387694	Africa
Africa|hCoV-19/Gambia/NPHL-3062/2020|EPI ISL 561311|B.1.5.12|Gambia|2020	Africa|hCoV-19/South Africa/KRISP-K002692/2020|EPI ISL 535554|B.1.1.206|South Africa|2020-07-27	0.0006449041	Africa
Africa|hCoV-19/Gambia/NPHL-3079/2020|EPI ISL 561312|B.1.5.12|Gambia|2020-07-27	Africa|hCoV-19/South Africa/KRISP-K002692/2020|EPI ISL 535554|B.1.1.206|South Africa|2020-07-27	0.0006501997	Africa
Africa|hCoV-19/Gambia/NPHL-3206/2020|EPI ISL 561313|B.1.1.293|Gambia|2020	Africa|hCoV-19/South Africa/KRISP-K002692/2020|EPI ISL 535554|B.1.1.206|South Africa|2020-07-27	0.0005042051	Africa
Africa|hCoV-19/Gambia/NPHL-3254/2020|EPI ISL 561315|B.1.5.12|Gambia|2020-07-28	Africa|hCoV-19/South Africa/KRISP-K002692/2020|EPI ISL 535554|B.1.1.206|South Africa|2020-07-27	0.0006439645	Africa
Africa|hCoV-19/Gambia/NPHL-3281/2020|EPI ISL 561316|B.1.1|Gambia|2020-07-28	Africa|hCoV-19/South Africa/KRISP-K002692/2020|EPI ISL 535554|B.1.1.206|South Africa|2020-07-27	0.0005570871	Africa
Africa|hCoV-19/Gambia/NPHL-483B/2020|EPI ISL 561318|B.1.1|Gambia|2020	Africa|hCoV-19/South Africa/KRISP-K002692/2020|EPI ISL 535554|B.1.1.206|South Africa|2020-07-27	0.0005573161	Africa
Africa|hCoV-19/Gambia/NPHL-704/2020|EPI ISL 561320|B.1.1.293|Gambia|2020	Africa|hCoV-19/South Africa/KRISP-K002692/2020|EPI ISL 535554|B.1.1.206|South Africa|2020-07-27	0.0006552015	Africa
Africa|hCoV-19/Gambia/NPHL-737/2020|EPI ISL 561323|B.1.1.293|Gambia|2020	Africa|hCoV-19/South Africa/KRISP-K002692/2020|EPI ISL 535554|B.1.1.206|South Africa|2020-07-27	0.0003791399	Africa
Africa|hCoV-19/Gambia/NPHL-748/2020|EPI ISL 561324|B.1.1|Gambia|2020	Africa|hCoV-19/South Africa/KRISP-K002692/2020|EPI ISL 535554|B.1.1.206|South Africa|2020-07-27	0.0004369645	Africa
Africa|hCoV-19/Gambia/NPHL-758/2020|EPI ISL 561326|B.1.1.293|Gambia|2020	Africa|hCoV-19/South Africa/KRISP-K002692/2020|EPI ISL 535554|B.1.1.206|South Africa|2020-07-27	0.0003788265	Africa
Africa|hCoV-19/Gambia/NPHL-760/2020|EPI ISL 561327|B.1.5|Gambia|2020	Africa|hCoV-19/South Africa/KRISP-K002692/2020|EPI ISL 535554|B.1.1.206|South Africa|2020-07-27	0.0003047423	Africa
Africa|hCoV-19/Gambia/NPHL-790/2020|EPI ISL 561329|B.1.5|Gambia|2020	Africa|hCoV-19/South Africa/KRISP-K002692/2020|EPI ISL 535554|B.1.1.206|South Africa|2020-07-27	0.0002730927	Africa
Africa|hCoV-19/Gambia/NPHL-923/2020|EPI ISL 561330|B.1.5.12|Gambia|2020	Africa|hCoV-19/South Africa/KRISP-K002692/2020|EPI ISL 535554|B.1.1.206|South Africa|2020-07-27	0.0005378551	Africa
Africa|hCoV-19/Gambia/NPHL-930/2020|EPI ISL 561331|B.1.5|Gambia|2020	Africa|hCoV-19/South Africa/KRISP-K002692/2020|EPI ISL 535554|B.1.1.206|South Africa|2020-07-27	0.0003072387	Africa
Africa|hCoV-19/Gambia/NPHL-941/2020|EPI ISL 561332|B.1.5.12|Gambia|2020	Africa|hCoV-19/South Africa/KRISP-K002692/2020|EPI ISL 535554|B.1.1.206|South Africa|2020-07-27	0.0005714691	Africa
Africa|hCoV-19/Gambia/NPHL-956/2020|EPI ISL 561334|B.1.5.12|Gambia|2020	Africa|hCoV-19/South Africa/KRISP-K002692/2020|EPI ISL 535554|B.1.1.206|South Africa|2020-07-27	0.0005804311	Africa
Africa|hCoV-19/Ghana/1651 S3/2020|EPI ISL 422387|A.11|Ghana|2020-03-25	Africa|hCoV-19/South Africa/KRISP-K002692/2020|EPI ISL 535554|B.1.1.206|South Africa|2020-07-27	0.0007343524	Africa
Africa|hCoV-19/Ghana/1659 S14/2020|EPI ISL 422405|B.1.220|Ghana|2020-03-25	Africa|hCoV-19/South Africa/KRISP-K002692/2020|EPI ISL 535554|B.1.1.206|South Africa|2020-07-27	0.0004553168	Africa
Africa|hCoV-19/Ghana/2230 S4/2020|EPI ISL 422390|B.40|Ghana|2020-03-25	Africa|hCoV-19/South Africa/KRISP-K002692/2020|EPI ISL 535554|B.1.1.206|South Africa|2020-07-27	0.0006463230	Africa
Africa|hCoV-19/Ghana/2333 S5/2020|EPI ISL 422394|B.1.3|Ghana|2020-03-27	Africa|hCoV-19/South Africa/KRISP-K002692/2020|EPI ISL 535554|B.1.1.206|South Africa|2020-07-27	0.0005483470	Africa
Africa|hCoV-19/Ghana/2573 S27/2020|EPI ISL 515082|A|Ghana|2020-03-29	Africa|hCoV-19/South Africa/KRISP-K002692/2020|EPI ISL 535554|B.1.1.206|South Africa|2020-07-27	0.0008459085	Africa
Africa|hCoV-19/Ghana/2666 S32/2020|EPI ISL 515083|A|Ghana|2020-03-27	Africa|hCoV-19/South Africa/KRISP-K002692/2020|EPI ISL 535554|B.1.1.206|South Africa|2020-07-27	0.0002741970	Africa
Africa|hCoV-19/Ghana/2709 S25/2020|EPI ISL 515084|B.1|Ghana|2020-03-28	Africa|hCoV-19/South Africa/KRISP-K002692/2020|EPI ISL 535554|B.1.1.206|South Africa|2020-07-27	0.0005720572	Africa
Africa|hCoV-19/Ghana/2828 S6/2020|EPI ISL 422397|A.11|Ghana|2020-03-29	Africa|hCoV-19/South Africa/KRISP-K002692/2020|EPI ISL 535554|B.1.1.206|South Africa|2020-07-27	0.0008520861	Africa
Africa|hCoV-19/Ghana/2852 S30/2020|EPI ISL 515085|B.6|Ghana|2020-03-28	Africa|hCoV-19/South Africa/KRISP-K002692/2020|EPI ISL 535554|B.1.1.206|South Africa|2020-07-27	0.0002736156	Africa
Africa|hCoV-19/Ghana/2914 S8/2020|EPI ISL 422399|B.1.1|Ghana|2020-03-30	Africa|hCoV-19/South Africa/KRISP-K002692/2020|EPI ISL 535554|B.1.1.206|South Africa|2020-07-27	0.0003120896	Africa
Africa|hCoV-19/Ghana/34927 S20/2020|EPI ISL 515086|A.11|Ghana|2020-05-23	Africa|hCoV-19/South Africa/KRISP-K002692/2020|EPI ISL 535554|B.1.1.206|South Africa|2020-07-27	0.0007469134	Africa
Africa|hCoV-19/Ghana/34928 S21/2020|EPI ISL 515087|A.11|Ghana|2020-05-23	Africa|hCoV-19/South Africa/KRISP-K002692/2020|EPI ISL 535554|B.1.1.206|South Africa|2020-07-27	0.0008516044	Africa
Africa|hCoV-19/Ghana/34980 S22/2020|EPI ISL 515088|B.1.1|Ghana|2020-05-23	Africa|hCoV-19/South Africa/KRISP-K002692/2020|EPI ISL 535554|B.1.1.206|South Africa|2020-07-27	0.0003118766	Africa
Africa|hCoV-19/Ghana/34983 S40/2020|EPI ISL 515089|B.1.1|Ghana|2020-05-23	Africa|hCoV-19/South Africa/KRISP-K002692/2020|EPI ISL 535554|B.1.1.206|South Africa|2020-07-27	0.0003754102	Africa
Africa|hCoV-19/Ghana/35012 S17/2020|EPI ISL 515090|B.1.1|Ghana|2020-05-23	Africa|hCoV-19/South Africa/KRISP-K002692/2020|EPI ISL 535554|B.1.1.206|South Africa|2020-07-27	0.0003697081	Africa
Africa|hCoV-19/Ghana/35019 S18/2020|EPI ISL 515091|B.1.1|Ghana|2020-05-23	Africa|hCoV-19/South Africa/KRISP-K002692/2020|EPI ISL 535554|B.1.1.206|South Africa|2020-07-27	0.0002750736	Africa
Africa|hCoV-19/Ghana/35183 S24/2020|EPI ISL 515092|A|Ghana|2020-05-24	Africa|hCoV-19/South Africa/KRISP-K002692/2020|EPI ISL 535554|B.1.1.206|South Africa|2020-07-27	0.0002782108	Africa
Africa|hCoV-19/Ghana/35280 S41/2020|EPI ISL 515093|A|Ghana|2020-05-24	Africa|hCoV-19/South Africa/KRISP-K002692/2020|EPI ISL 535554|B.1.1.206|South Africa|2020-07-27	0.0007580999	Africa
Africa|hCoV-19/Ghana/35394 S49/2020|EPI ISL 515094|B.1.1.307|Ghana|2020-05-24	Africa|hCoV-19/South Africa/KRISP-K002692/2020|EPI ISL 535554|B.1.1.206|South Africa|2020-07-27	0.0003101283	Africa
Africa|hCoV-19/Ghana/35466 S19/2020|EPI ISL 515095|B.1.1|Ghana|2020-05-24	Africa|hCoV-19/South Africa/KRISP-K002692/2020|EPI ISL 535554|B.1.1.206|South Africa|2020-07-27	0.0003411667	Africa
Africa|hCoV-19/Ghana/35563 S37/2020|EPI ISL 515096|A.11|Ghana|2020-05-24	Africa|hCoV-19/South Africa/KRISP-K002692/2020|EPI ISL 535554|B.1.1.206|South Africa|2020-07-27	0.0008742411	Africa
Africa|hCoV-19/Ghana/36523 S23/2020|EPI ISL 515097|A|Ghana|2020-05-27	Africa|hCoV-19/South Africa/KRISP-K002692/2020|EPI ISL 535554|B.1.1.206|South Africa|2020-07-27	0.0004109266	Africa
Africa|hCoV-19/Ghana/81216 S36/2020|EPI ISL 515098|A|Ghana|2020-05-20	Africa|hCoV-19/South Africa/KRISP-K002692/2020|EPI ISL 535554|B.1.1.206|South Africa|2020-07-27	0.0008453736	Africa
Africa|hCoV-19/Ghana/81219 S34/2020|EPI ISL 515099|B.1.1|Ghana|2020-05-20	Africa|hCoV-19/South Africa/KRISP-K002692/2020|EPI ISL 535554|B.1.1.206|South Africa|2020-07-27	0.0002730740	Africa
Africa|hCoV-19/Ghana/82879 S48/2020|EPI ISL 515100|B.1|Ghana|2020-05-20	Africa|hCoV-19/South Africa/KRISP-K002692/2020|EPI ISL 535554|B.1.1.206|South Africa|2020-07-27	0.0005751029	Africa
Africa|hCoV-19/Ghana/83637 S29/2020|EPI ISL 515101|B.1.1|Ghana|2020-05-22	Africa|hCoV-19/South Africa/KRISP-K002692/2020|EPI ISL 535554|B.1.1.206|South Africa|2020-07-27	0.0003038004	Africa
Africa|hCoV-19/Ghana/84049 S31/2020|EPI ISL 515102|B.1|Ghana|2020-05-25	Africa|hCoV-19/South Africa/KRISP-K002692/2020|EPI ISL 535554|B.1.1.206|South Africa|2020-07-27	0.0006065159	Africa
Africa|hCoV-19/Ghana/84162 S45/2020|EPI ISL 515103|A|Ghana|2020-04-25	Africa|hCoV-19/South Africa/KRISP-K002692/2020|EPI ISL 535554|B.1.1.206|South Africa|2020-07-27	0.0007236431	Africa
Africa|hCoV-19/Ghana/84182 S43/2020|EPI ISL 515104|B.1.1|Ghana|2020-05-25	Africa|hCoV-19/South Africa/KRISP-K002692/2020|EPI ISL 535554|B.1.1.206|South Africa|2020-07-27	0.0004436678	Africa
Africa|hCoV-19/Ghana/84210 S44/2020|EPI ISL 515105|A|Ghana|2020-05-24	Africa|hCoV-19/South Africa/KRISP-K002692/2020|EPI ISL 535554|B.1.1.206|South Africa|2020-07-27	0.0007813043	Africa
Africa|hCoV-19/Ghana/84218 S47/2020|EPI ISL 515106|A|Ghana|2020-05-25	Africa|hCoV-19/South Africa/KRISP-K002692/2020|EPI ISL 535554|B.1.1.206|South Africa|2020-07-27	0.0008622856	Africa
Africa|hCoV-19/Ghana/84260 S28/2020|EPI ISL 515107|A|Ghana|2020-05-25	Africa|hCoV-19/South Africa/KRISP-K002692/2020|EPI ISL 535554|B.1.1.206|South Africa|2020-07-27	0.0007464750	Africa
Africa|hCoV-19/Ghana/84279 S42/2020|EPI ISL 515108|B.1|Ghana|2020-05-25	Africa|hCoV-19/South Africa/KRISP-K002692/2020|EPI ISL 535554|B.1.1.206|South Africa|2020-07-27	0.0006105058	Africa
Africa|hCoV-19/Ghana/84301 S35/2020|EPI ISL 515109|A.11|Ghana|2020-05-24	Africa|hCoV-19/South Africa/KRISP-K002692/2020|EPI ISL 535554|B.1.1.206|South Africa|2020-07-27	0.0007371179	Africa
Africa|hCoV-19/Ghana/84430 S51/2020|EPI ISL 515110|B.1.1.307|Ghana|2020-05-25	Africa|hCoV-19/South Africa/KRISP-K002692/2020|EPI ISL 535554|B.1.1.206|South Africa|2020-07-27	0.0003044950	Africa
Africa|hCoV-19/Ghana/84438 S50/2020|EPI ISL 515111|A|Ghana|2020-05-24	Africa|hCoV-19/South Africa/KRISP-K002692/2020|EPI ISL 535554|B.1.1.206|South Africa|2020-07-27	0.0007437001	Africa
Africa|hCoV-19/Ghana/84484 S16/2020|EPI ISL 515112|B.1.1|Ghana|2020-05-25	Africa|hCoV-19/South Africa/KRISP-K002692/2020|EPI ISL 535554|B.1.1.206|South Africa|2020-07-27	0.0003791920	Africa
Africa|hCoV-19/Ghana/KATH23/2020|EPI ISL 515181|A.11|Ghana|2020-03-22	Africa|hCoV-19/South Africa/KRISP-K002692/2020|EPI ISL 535554|B.1.1.206|South Africa|2020-07-27	0.0007060937	Africa
Africa|hCoV-19/Ghana/TTH10/2020|EPI ISL 515182|A|Ghana|2020-03-27	Africa|hCoV-19/South Africa/KRISP-K002692/2020|EPI ISL 535554|B.1.1.206|South Africa|2020-07-27	0.0006723890	Africa
Africa|hCoV-19/Ghana/TTH11/2020|EPI ISL 515183|A|Ghana|2020-03-27	Africa|hCoV-19/South Africa/KRISP-K002692/2020|EPI ISL 535554|B.1.1.206|South Africa|2020-07-27	0.0006746111	Africa
Africa|hCoV-19/Ghana/TTH6/2020|EPI ISL 515248|A|Ghana|2020-03-27	Africa|hCoV-19/South Africa/KRISP-K002692/2020|EPI ISL 535554|B.1.1.206|South Africa|2020-07-27	0.0007060232	Africa
Africa|hCoV-19/Kenya/C1092/2020|EPI ISL 457849|B.1.5|Kenya|2020-04-18	Africa|hCoV-19/South Africa/KRISP-K002692/2020|EPI ISL 535554|B.1.1.206|South Africa|2020-07-27	0.0004198752	Africa
Africa|hCoV-19/Kenya/C1102/2020|EPI ISL 568708|B.1.5|Kenya|2020-04-19	Africa|hCoV-19/South Africa/KRISP-K002692/2020|EPI ISL 535554|B.1.1.206|South Africa|2020-07-27	0.0005140761	Africa
Africa|hCoV-19/Kenya/C1162/2020|EPI ISL 457850|B.1.5|Kenya|2020-04-19	Africa|hCoV-19/South Africa/KRISP-K002692/2020|EPI ISL 535554|B.1.1.206|South Africa|2020-07-27	0.0003808251	Africa
Africa|hCoV-19/Kenya/C1216/2020|EPI ISL 457854|B.1.5|Kenya|2020-04-19	Africa|hCoV-19/South Africa/KRISP-K002692/2020|EPI ISL 535554|B.1.1.206|South Africa|2020-07-27	0.0004033493	Africa
Africa|hCoV-19/Kenya/C1292/2020|EPI ISL 457856|B|Kenya|2020-04-20	Africa|hCoV-19/South Africa/KRISP-K002692/2020|EPI ISL 535554|B.1.1.206|South Africa|2020-07-27	0.0004113997	Africa
Africa|hCoV-19/Kenya/C1357/2020|EPI ISL 457858|B.1.5|Kenya|2020-04-20	Africa|hCoV-19/South Africa/KRISP-K002692/2020|EPI ISL 535554|B.1.1.206|South Africa|2020-07-27	0.0003864021	Africa
Africa|hCoV-19/Kenya/C1422/2020|EPI ISL 457861|B.1|Kenya|2020-04-20	Africa|hCoV-19/South Africa/KRISP-K002692/2020|EPI ISL 535554|B.1.1.206|South Africa|2020-07-27	0.0004234871	Africa
Africa|hCoV-19/Kenya/C1499/2020|EPI ISL 457863|B.1.5|Kenya|2020-04-20	Africa|hCoV-19/South Africa/KRISP-K002692/2020|EPI ISL 535554|B.1.1.206|South Africa|2020-07-27	0.0004113629	Africa
Africa|hCoV-19/Kenya/C1646/2020|EPI ISL 457865|B.1.5|Kenya|2020-04-21	Africa|hCoV-19/South Africa/KRISP-K002692/2020|EPI ISL 535554|B.1.1.206|South Africa|2020-07-27	0.0003908915	Africa
Africa|hCoV-19/Kenya/C1739/2020|EPI ISL 457866|B|Kenya|2020-04-22	Africa|hCoV-19/South Africa/KRISP-K002692/2020|EPI ISL 535554|B.1.1.206|South Africa|2020-07-27	0.0004222609	Africa
Africa|hCoV-19/Kenya/C1751/2020|EPI ISL 457867|B.1.5|Kenya|2020-04-22	Africa|hCoV-19/South Africa/KRISP-K002692/2020|EPI ISL 535554|B.1.1.206|South Africa|2020-07-27	0.0003697044	Africa
Africa|hCoV-19/Kenya/C21582/2020|EPI ISL 568872|B.1|Kenya|2020-06-22	Africa|hCoV-19/South Africa/KRISP-K002692/2020|EPI ISL 535554|B.1.1.206|South Africa|2020-07-27	0.0006387695	Africa
Africa|hCoV-19/Kenya/C22/2020|EPI ISL 457845|B.1.5|Kenya|2020-03-17	Africa|hCoV-19/South Africa/KRISP-K002692/2020|EPI ISL 535554|B.1.1.206|South Africa|2020-07-27	0.0003868509	Africa
Africa|hCoV-19/Kenya/C2439/2020|EPI ISL 457877|B.1.5|Kenya|2020-04-24	Africa|hCoV-19/South Africa/KRISP-K002692/2020|EPI ISL 535554|B.1.1.206|South Africa|2020-07-27	0.0004413864	Africa
Africa|hCoV-19/Kenya/C2449/2020|EPI ISL 457878|B.1.5|Kenya|2020-04-24	Africa|hCoV-19/South Africa/KRISP-K002692/2020|EPI ISL 535554|B.1.1.206|South Africa|2020-07-27	0.0004171145	Africa
Africa|hCoV-19/Kenya/C2469/2020|EPI ISL 457879|B.1.5|Kenya|2020-04-24	Africa|hCoV-19/South Africa/KRISP-K002692/2020|EPI ISL 535554|B.1.1.206|South Africa|2020-07-27	0.0003751887	Africa
Africa|hCoV-19/Kenya/C253/2020|EPI ISL 457868|B.1|Kenya|2020-04-03	Africa|hCoV-19/South Africa/KRISP-K002692/2020|EPI ISL 535554|B.1.1.206|South Africa|2020-07-27	0.0004033397	Africa
Africa|hCoV-19/Kenya/C256/2020|EPI ISL 568697|B.1.5|Kenya|2020-04-04	Africa|hCoV-19/South Africa/KRISP-K002692/2020|EPI ISL 535554|B.1.1.206|South Africa|2020-07-27	0.0004539766	Africa
Africa|hCoV-19/Kenya/C2582/2020|EPI ISL 457883|B.1.5|Kenya|2020-04-25	Africa|hCoV-19/South Africa/KRISP-K002692/2020|EPI ISL 535554|B.1.1.206|South Africa|2020-07-27	0.0004498044	Africa
Africa|hCoV-19/Kenya/C2685/2020|EPI ISL 457884|B.1.5|Kenya|2020-04-25	Africa|hCoV-19/South Africa/KRISP-K002692/2020|EPI ISL 535554|B.1.1.206|South Africa|2020-07-27	0.0004377398	Africa
Africa|hCoV-19/Kenya/C2777/2020|EPI ISL 457887|B.1|Kenya|2020-04-26	Africa|hCoV-19/South Africa/KRISP-K002692/2020|EPI ISL 535554|B.1.1.206|South Africa|2020-07-27	0.0003908776	Africa
Africa|hCoV-19/Kenya/C2826/2020|EPI ISL 457891|B.1.5|Kenya|2020-04-27	Africa|hCoV-19/South Africa/KRISP-K002692/2020|EPI ISL 535554|B.1.1.206|South Africa|2020-07-27	0.0003734313	Africa
Africa|hCoV-19/Kenya/C2847/2020|EPI ISL 457892|B.1.5|Kenya|2020-04-27	Africa|hCoV-19/South Africa/KRISP-K002692/2020|EPI ISL 535554|B.1.1.206|South Africa|2020-07-27	0.0003864430	Africa
Africa|hCoV-19/Kenya/C293/2020|EPI ISL 457871|A|Kenya|2020-04-04	Africa|hCoV-19/South Africa/KRISP-K002692/2020|EPI ISL 535554|B.1.1.206|South Africa|2020-07-27	0.0006971334	Africa
Africa|hCoV-19/Kenya/C310/2020|EPI ISL 457874|B.4|Kenya|2020-04-04	Africa|hCoV-19/South Africa/KRISP-K002692/2020|EPI ISL 535554|B.1.1.206|South Africa|2020-07-27	0.0008569219	Africa
Africa|hCoV-19/Kenya/C3129/2020|EPI ISL 457897|B.1.5|Kenya|2020-04-28	Africa|hCoV-19/South Africa/KRISP-K002692/2020|EPI ISL 535554|B.1.1.206|South Africa|2020-07-27	0.0004054708	Africa
Africa|hCoV-19/Kenya/C314/2020|EPI ISL 457875|A|Kenya|2020-04-04	Africa|hCoV-19/South Africa/KRISP-K002692/2020|EPI ISL 535554|B.1.1.206|South Africa|2020-07-27	0.0007396754	Africa
Africa|hCoV-19/Kenya/C316/2020|EPI ISL 457876|B.4|Kenya|2020-04-04	Africa|hCoV-19/South Africa/KRISP-K002692/2020|EPI ISL 535554|B.1.1.206|South Africa|2020-07-27	0.0008648144	Africa
Africa|hCoV-19/Kenya/C3194/2020|EPI ISL 457901|B.1.5|Kenya|2020-04-28	Africa|hCoV-19/South Africa/KRISP-K002692/2020|EPI ISL 535554|B.1.1.206|South Africa|2020-07-27	0.0004497933	Africa
Africa|hCoV-19/Kenya/C3205/2020|EPI ISL 457902|B.1.5|Kenya|2020-04-28	Africa|hCoV-19/South Africa/KRISP-K002692/2020|EPI ISL 535554|B.1.1.206|South Africa|2020-07-27	0.0003774024	Africa
Africa|hCoV-19/Kenya/C3208/2020|EPI ISL 457903|B.1.5|Kenya|2020-04-28	Africa|hCoV-19/South Africa/KRISP-K002692/2020|EPI ISL 535554|B.1.1.206|South Africa|2020-07-27	0.0003854276	Africa
Africa|hCoV-19/Kenya/C3381/2020|EPI ISL 568714|B.1.5|Kenya|2020-04-30	Africa|hCoV-19/South Africa/KRISP-K002692/2020|EPI ISL 535554|B.1.1.206|South Africa|2020-07-27	0.0004073879	Africa
Africa|hCoV-19/Kenya/C3427/2020|EPI ISL 457906|B.1.5|Kenya|2020-04-29	Africa|hCoV-19/South Africa/KRISP-K002692/2020|EPI ISL 535554|B.1.1.206|South Africa|2020-07-27	0.0004409356	Africa
Africa|hCoV-19/Kenya/C3457/2020|EPI ISL 568715|B.1|Kenya|2020-04-30	Africa|hCoV-19/South Africa/KRISP-K002692/2020|EPI ISL 535554|B.1.1.206|South Africa|2020-07-27	0.0004847886	Africa
Africa|hCoV-19/Kenya/C3739/2020|EPI ISL 568717|B.1.5|Kenya|2020-05-04	Africa|hCoV-19/South Africa/KRISP-K002692/2020|EPI ISL 535554|B.1.1.206|South Africa|2020-07-27	0.0003734314	Africa
Africa|hCoV-19/Kenya/C389/2020|EPI ISL 568698|B.1.5|Kenya|2020-04-07	Africa|hCoV-19/South Africa/KRISP-K002692/2020|EPI ISL 535554|B.1.1.206|South Africa|2020-07-27	0.0003767432	Africa
Africa|hCoV-19/Kenya/C3980/2020|EPI ISL 568719|B.1|Kenya|2020-05-05	Africa|hCoV-19/South Africa/KRISP-K002692/2020|EPI ISL 535554|B.1.1.206|South Africa|2020-07-27	0.0004101963	Africa
Africa|hCoV-19/Kenya/C4083/2020|EPI ISL 568721|B.1.5|Kenya|2020-05-05	Africa|hCoV-19/South Africa/KRISP-K002692/2020|EPI ISL 535554|B.1.1.206|South Africa|2020-07-27	0.0004560730	Africa
Africa|hCoV-19/Kenya/C4195/2020|EPI ISL 568723|B.1.5|Kenya|2020-06-05	Africa|hCoV-19/South Africa/KRISP-K002692/2020|EPI ISL 535554|B.1.1.206|South Africa|2020-07-27	0.0003734443	Africa
Africa|hCoV-19/Kenya/C4199/2020|EPI ISL 568724|B.1.5|Kenya|2020-05-06	Africa|hCoV-19/South Africa/KRISP-K002692/2020|EPI ISL 535554|B.1.1.206|South Africa|2020-07-27	0.0004457991	Africa
Africa|hCoV-19/Kenya/C4214/2020|EPI ISL 568725|B.1|Kenya|2020-06-05	Africa|hCoV-19/South Africa/KRISP-K002692/2020|EPI ISL 535554|B.1.1.206|South Africa|2020-07-27	0.0004033220	Africa
Africa|hCoV-19/Kenya/C4419/2020|EPI ISL 568727|B.1|Kenya|2020-05-07	Africa|hCoV-19/South Africa/KRISP-K002692/2020|EPI ISL 535554|B.1.1.206|South Africa|2020-07-27	0.0004710158	Africa
Africa|hCoV-19/Kenya/C4420/2020|EPI ISL 568728|B.1.5|Kenya|2020-05-07	Africa|hCoV-19/South Africa/KRISP-K002692/2020|EPI ISL 535554|B.1.1.206|South Africa|2020-07-27	0.0004499019	Africa
Africa|hCoV-19/Kenya/C4585/2020|EPI ISL 568730|B.1.5|Kenya|2020-05-08	Africa|hCoV-19/South Africa/KRISP-K002692/2020|EPI ISL 535554|B.1.1.206|South Africa|2020-07-27	0.0004074055	Africa
Africa|hCoV-19/Kenya/C460/2020|EPI ISL 457910|B.1.5|Kenya|2020-04-08	Africa|hCoV-19/South Africa/KRISP-K002692/2020|EPI ISL 535554|B.1.1.206|South Africa|2020-07-27	0.0003829592	Africa
Africa|hCoV-19/Kenya/C4691/2020|EPI ISL 568733|B.1.5|Kenya|2020-05-09	Africa|hCoV-19/South Africa/KRISP-K002692/2020|EPI ISL 535554|B.1.1.206|South Africa|2020-07-27	0.0003785581	Africa
Africa|hCoV-19/Kenya/C4710/2020|EPI ISL 568735|B.1.5|Kenya|2020-05-08	Africa|hCoV-19/South Africa/KRISP-K002692/2020|EPI ISL 535554|B.1.1.206|South Africa|2020-07-27	0.0004705977	Africa
Africa|hCoV-19/Kenya/C4717/2020|EPI ISL 568737|B.1.5|Kenya|2020-05-08	Africa|hCoV-19/South Africa/KRISP-K002692/2020|EPI ISL 535554|B.1.1.206|South Africa|2020-07-27	0.0004258159	Africa
Africa|hCoV-19/Kenya/C4872/2020|EPI ISL 568741|B.1.5|Kenya|2020-05-08	Africa|hCoV-19/South Africa/KRISP-K002692/2020|EPI ISL 535554|B.1.1.206|South Africa|2020-07-27	0.0004112306	Africa
Africa|hCoV-19/Kenya/C4895/2020|EPI ISL 568742|B.1.5|Kenya|2020-05-08	Africa|hCoV-19/South Africa/KRISP-K002692/2020|EPI ISL 535554|B.1.1.206|South Africa|2020-07-27	0.0004802003	Africa
Africa|hCoV-19/Kenya/C5008/2020|EPI ISL 568744|B.1|Kenya|2020-05-08	Africa|hCoV-19/South Africa/KRISP-K002692/2020|EPI ISL 535554|B.1.1.206|South Africa|2020-07-27	0.0004197251	Africa
Africa|hCoV-19/Kenya/C5011/2020|EPI ISL 568745|B.1.5|Kenya|2020-05-08	Africa|hCoV-19/South Africa/KRISP-K002692/2020|EPI ISL 535554|B.1.1.206|South Africa|2020-07-27	0.0004457531	Africa
Africa|hCoV-19/Kenya/C5119/2020|EPI ISL 568750|B.1|Kenya|2020-05-09	Africa|hCoV-19/South Africa/KRISP-K002692/2020|EPI ISL 535554|B.1.1.206|South Africa|2020-07-27	0.0004074335	Africa
Africa|hCoV-19/Kenya/C5177/2020|EPI ISL 568752|B.1.5|Kenya|2020-05-09	Africa|hCoV-19/South Africa/KRISP-K002692/2020|EPI ISL 535554|B.1.1.206|South Africa|2020-07-27	0.0004115366	Africa
Africa|hCoV-19/Kenya/C5178/2020|EPI ISL 568753|B.1.5|Kenya|2020-05-09	Africa|hCoV-19/South Africa/KRISP-K002692/2020|EPI ISL 535554|B.1.1.206|South Africa|2020-07-27	0.0004236506	Africa
Africa|hCoV-19/Kenya/C5246/2020|EPI ISL 568754|B.1.5|Kenya|2020-05-09	Africa|hCoV-19/South Africa/KRISP-K002692/2020|EPI ISL 535554|B.1.1.206|South Africa|2020-07-27	0.0004078536	Africa
Africa|hCoV-19/Kenya/C5288/2020|EPI ISL 568755|B.1.5|Kenya|2020-05-10	Africa|hCoV-19/South Africa/KRISP-K002692/2020|EPI ISL 535554|B.1.1.206|South Africa|2020-07-27	0.0004851044	Africa
Africa|hCoV-19/Kenya/C5289/2020|EPI ISL 568756|B.1.5|Kenya|2020-05-10	Africa|hCoV-19/South Africa/KRISP-K002692/2020|EPI ISL 535554|B.1.1.206|South Africa|2020-07-27	0.0003883381	Africa
Africa|hCoV-19/Kenya/C5328/2020|EPI ISL 568760|B.1.5|Kenya|2020-05-10	Africa|hCoV-19/South Africa/KRISP-K002692/2020|EPI ISL 535554|B.1.1.206|South Africa|2020-07-27	0.0004116105	Africa
Africa|hCoV-19/Kenya/C5335/2020|EPI ISL 568762|B.1.5|Kenya|2020-05-10	Africa|hCoV-19/South Africa/KRISP-K002692/2020|EPI ISL 535554|B.1.1.206|South Africa|2020-07-27	0.0004119646	Africa
Africa|hCoV-19/Kenya/C5384/2020|EPI ISL 568764|B.1.5|Kenya|2020-05-10	Africa|hCoV-19/South Africa/KRISP-K002692/2020|EPI ISL 535554|B.1.1.206|South Africa|2020-07-27	0.0004705819	Africa
Africa|hCoV-19/Kenya/C54/2020|EPI ISL 457847|B.1|Kenya|2020-03-24	Africa|hCoV-19/South Africa/KRISP-K002692/2020|EPI ISL 535554|B.1.1.206|South Africa|2020-07-27	0.0004452757	Africa
Africa|hCoV-19/Kenya/C544/2020|EPI ISL 457911|B.1.5|Kenya|2020-04-10	Africa|hCoV-19/South Africa/KRISP-K002692/2020|EPI ISL 535554|B.1.1.206|South Africa|2020-07-27	0.0003829726	Africa
Africa|hCoV-19/Kenya/C5442/2020|EPI ISL 568767|B.1.5|Kenya|2020-05-10	Africa|hCoV-19/South Africa/KRISP-K002692/2020|EPI ISL 535554|B.1.1.206|South Africa|2020-07-27	0.0004413865	Africa
Africa|hCoV-19/Kenya/C569/2020|EPI ISL 568700|B.1|Kenya|2020-04-12	Africa|hCoV-19/South Africa/KRISP-K002692/2020|EPI ISL 535554|B.1.1.206|South Africa|2020-07-27	0.0004195050	Africa
Africa|hCoV-19/Kenya/C5695/2020|EPI ISL 568770|B.1.5|Kenya|2020-05-11	Africa|hCoV-19/South Africa/KRISP-K002692/2020|EPI ISL 535554|B.1.1.206|South Africa|2020-07-27	0.0004753581	Africa
Africa|hCoV-19/Kenya/C5701/2020|EPI ISL 568772|B.1|Kenya|2020-05-11	Africa|hCoV-19/South Africa/KRISP-K002692/2020|EPI ISL 535554|B.1.1.206|South Africa|2020-07-27	0.0004074157	Africa
Africa|hCoV-19/Kenya/C571/2020|EPI ISL 568702|A|Kenya|2020-04-12	Africa|hCoV-19/South Africa/KRISP-K002692/2020|EPI ISL 535554|B.1.1.206|South Africa|2020-07-27	0.0007060226	Africa
Africa|hCoV-19/Kenya/C5767/2020|EPI ISL 568773|B.1.5|Kenya|2020-05-11	Africa|hCoV-19/South Africa/KRISP-K002692/2020|EPI ISL 535554|B.1.1.206|South Africa|2020-07-27	0.0005244144	Africa
Africa|hCoV-19/Kenya/C5811/2020|EPI ISL 568775|B.1.5|Kenya|2020-05-11	Africa|hCoV-19/South Africa/KRISP-K002692/2020|EPI ISL 535554|B.1.1.206|South Africa|2020-07-27	0.0004074152	Africa
Africa|hCoV-19/Kenya/C5813/2020|EPI ISL 568776|B.1|Kenya|2020-05-11	Africa|hCoV-19/South Africa/KRISP-K002692/2020|EPI ISL 535554|B.1.1.206|South Africa|2020-07-27	0.0004115366	Africa
Africa|hCoV-19/Kenya/C5835/2020|EPI ISL 568777|B.1.5|Kenya|2020-05-12	Africa|hCoV-19/South Africa/KRISP-K002692/2020|EPI ISL 535554|B.1.1.206|South Africa|2020-07-27	0.0004455397	Africa
Africa|hCoV-19/Kenya/C587/2020|EPI ISL 457912|B.1.5|Kenya|2020-04-11	Africa|hCoV-19/South Africa/KRISP-K002692/2020|EPI ISL 535554|B.1.1.206|South Africa|2020-07-27	0.0003828432	Africa
Africa|hCoV-19/Kenya/C589/2020|EPI ISL 457913|B.1.5|Kenya|2020-04-11	Africa|hCoV-19/South Africa/KRISP-K002692/2020|EPI ISL 535554|B.1.1.206|South Africa|2020-07-27	0.0003767690	Africa
Africa|hCoV-19/Kenya/C5902/2020|EPI ISL 568779|B.1.5|Kenya|2020-05-12	Africa|hCoV-19/South Africa/KRISP-K002692/2020|EPI ISL 535554|B.1.1.206|South Africa|2020-07-27	0.0004156413	Africa
Africa|hCoV-19/Kenya/C5911/2020|EPI ISL 568780|B.1.5|Kenya|2020-05-12	Africa|hCoV-19/South Africa/KRISP-K002692/2020|EPI ISL 535554|B.1.1.206|South Africa|2020-07-27	0.0004155359	Africa
Africa|hCoV-19/Kenya/C5914/2020|EPI ISL 568782|B.1.5|Kenya|2020-05-12	Africa|hCoV-19/South Africa/KRISP-K002692/2020|EPI ISL 535554|B.1.1.206|South Africa|2020-07-27	0.0004418064	Africa
Africa|hCoV-19/Kenya/C6186/2020|EPI ISL 568787|B.1.5|Kenya|2020-05-13	Africa|hCoV-19/South Africa/KRISP-K002692/2020|EPI ISL 535554|B.1.1.206|South Africa|2020-07-27	0.0004802231	Africa
Africa|hCoV-19/Kenya/C6255/2020|EPI ISL 568790|B.1.1.33|Kenya|2020-05-13	Africa|hCoV-19/South Africa/KRISP-K002692/2020|EPI ISL 535554|B.1.1.206|South Africa|2020-07-27	0.0004756427	Africa
Africa|hCoV-19/Kenya/C6298/2020|EPI ISL 568792|B.1|Kenya|2020-05-13	Africa|hCoV-19/South Africa/KRISP-K002692/2020|EPI ISL 535554|B.1.1.206|South Africa|2020-07-27	0.0004194272	Africa
Africa|hCoV-19/Kenya/C6369/2020|EPI ISL 568794|B.1|Kenya|2020-05-14	Africa|hCoV-19/South Africa/KRISP-K002692/2020|EPI ISL 535554|B.1.1.206|South Africa|2020-07-27	0.0004886910	Africa
Africa|hCoV-19/Kenya/C6380/2020|EPI ISL 568798|B.1.5|Kenya|2020-05-15	Africa|hCoV-19/South Africa/KRISP-K002692/2020|EPI ISL 535554|B.1.1.206|South Africa|2020-07-27	0.0003848070	Africa
Africa|hCoV-19/Kenya/C6384/2020|EPI ISL 568799|B.1|Kenya|2020-05-14	Africa|hCoV-19/South Africa/KRISP-K002692/2020|EPI ISL 535554|B.1.1.206|South Africa|2020-07-27	0.0004113852	Africa
Africa|hCoV-19/Kenya/C639/2020|EPI ISL 568703|B|Kenya|2020-04-14	Africa|hCoV-19/South Africa/KRISP-K002692/2020|EPI ISL 535554|B.1.1.206|South Africa|2020-07-27	0.0005238763	Africa
Africa|hCoV-19/Kenya/C6518/2020|EPI ISL 568803|B.1.5|Kenya|2020-05-14	Africa|hCoV-19/South Africa/KRISP-K002692/2020|EPI ISL 535554|B.1.1.206|South Africa|2020-07-27	0.0004569332	Africa
Africa|hCoV-19/Kenya/C6524/2020|EPI ISL 568805|A|Kenya|2020-05-14	Africa|hCoV-19/South Africa/KRISP-K002692/2020|EPI ISL 535554|B.1.1.206|South Africa|2020-07-27	0.0007592060	Africa
Africa|hCoV-19/Kenya/C656/2020|EPI ISL 457915|B.1.5|Kenya|2020-04-13	Africa|hCoV-19/South Africa/KRISP-K002692/2020|EPI ISL 535554|B.1.1.206|South Africa|2020-07-27	0.0004369808	Africa
Africa|hCoV-19/Kenya/C6564/2020|EPI ISL 568806|B.1.5|Kenya|2020-05-14	Africa|hCoV-19/South Africa/KRISP-K002692/2020|EPI ISL 535554|B.1.1.206|South Africa|2020-07-27	0.0004940767	Africa
Africa|hCoV-19/Kenya/C6878/2020|EPI ISL 568813|B.1.1|Kenya|2020-05-15	Africa|hCoV-19/South Africa/KRISP-K002692/2020|EPI ISL 535554|B.1.1.206|South Africa|2020-07-27	0.0002851303	Africa
Africa|hCoV-19/Kenya/C6914/2020|EPI ISL 568817|B.1|Kenya|2020-05-15	Africa|hCoV-19/South Africa/KRISP-K002692/2020|EPI ISL 535554|B.1.1.206|South Africa|2020-07-27	0.0005240296	Africa
Africa|hCoV-19/Kenya/C7081/2020|EPI ISL 568824|B.1.5|Kenya|2020-05-16	Africa|hCoV-19/South Africa/KRISP-K002692/2020|EPI ISL 535554|B.1.1.206|South Africa|2020-07-27	0.0004274729	Africa
Africa|hCoV-19/Kenya/C713/2020|EPI ISL 457920|B.1.5|Kenya|2020-04-14	Africa|hCoV-19/South Africa/KRISP-K002692/2020|EPI ISL 535554|B.1.1.206|South Africa|2020-07-27	0.0004033394	Africa
Africa|hCoV-19/Kenya/C7579/2020|EPI ISL 568842|A|Kenya|2020-05-16	Africa|hCoV-19/South Africa/KRISP-K002692/2020|EPI ISL 535554|B.1.1.206|South Africa|2020-07-27	0.0007612394	Africa
Africa|hCoV-19/Kenya/C7605/2020|EPI ISL 568847|A|Kenya|2020-05-16	Africa|hCoV-19/South Africa/KRISP-K002692/2020|EPI ISL 535554|B.1.1.206|South Africa|2020-07-27	0.0007468555	Africa
Africa|hCoV-19/Kenya/C787/2020|EPI ISL 457921|B.1.5|Kenya|2020-04-15	Africa|hCoV-19/South Africa/KRISP-K002692/2020|EPI ISL 535554|B.1.1.206|South Africa|2020-07-27	0.0003697046	Africa
Africa|hCoV-19/Kenya/C7949/2020|EPI ISL 568852|B.1|Kenya|2020-05-18	Africa|hCoV-19/South Africa/KRISP-K002692/2020|EPI ISL 535554|B.1.1.206|South Africa|2020-07-27	0.0004900536	Africa
Africa|hCoV-19/Kenya/C815/2020|EPI ISL 568706|B.1|Kenya|2020-04-16	Africa|hCoV-19/South Africa/KRISP-K002692/2020|EPI ISL 535554|B.1.1.206|South Africa|2020-07-27	0.0004541759	Africa
Africa|hCoV-19/Kenya/C8240/2020|EPI ISL 568855|B.1.5|Kenya|2020-05-19	Africa|hCoV-19/South Africa/KRISP-K002692/2020|EPI ISL 535554|B.1.1.206|South Africa|2020-07-27	0.0004217500	Africa
Africa|hCoV-19/Kenya/C926/2020|EPI ISL 457928|B.1.5|Kenya|2020-04-17	Africa|hCoV-19/South Africa/KRISP-K002692/2020|EPI ISL 535554|B.1.1.206|South Africa|2020-07-27	0.0004057120	Africa
Africa|hCoV-19/Kenya/D5/2020|EPI ISL 457999|B.1|Kenya|2020-05-22	Africa|hCoV-19/South Africa/KRISP-K002692/2020|EPI ISL 535554|B.1.1.206|South Africa|2020-07-27	0.0006541830	Africa
Africa|hCoV-19/Kenya/D6/2020|EPI ISL 458000|B.40|Kenya|2020-03-17	Africa|hCoV-19/South Africa/KRISP-K002692/2020|EPI ISL 535554|B.1.1.206|South Africa|2020-07-27	0.0007764148	Africa
Africa|hCoV-19/Kenya/NIC 059/2020|EPI ISL 457827|B.40|Kenya|2020-03	Africa|hCoV-19/South Africa/KRISP-K002692/2020|EPI ISL 535554|B.1.1.206|South Africa|2020-07-27	0.0007131087	Africa
Africa|hCoV-19/Kenya/NIC 084/2020|EPI ISL 457828|B|Kenya|2020-03	Africa|hCoV-19/South Africa/KRISP-K002692/2020|EPI ISL 535554|B.1.1.206|South Africa|2020-07-27	0.0006724027	Africa
Africa|hCoV-19/Kenya/NIC 087/2020|EPI ISL 457829|B.1.1.20|Kenya|2020-03	Africa|hCoV-19/South Africa/KRISP-K002692/2020|EPI ISL 535554|B.1.1.206|South Africa|2020-07-27	0.0003047600	Africa
Africa|hCoV-19/Kenya/NIC 089/2020|EPI ISL 457830|B.1.1.20|Kenya|2020-03	Africa|hCoV-19/South Africa/KRISP-K002692/2020|EPI ISL 535554|B.1.1.206|South Africa|2020-07-27	0.0003170728	Africa
Africa|hCoV-19/Kenya/NIC 168/2020|EPI ISL 457832|B.1.255|Kenya|2020-03	Africa|hCoV-19/South Africa/KRISP-K002692/2020|EPI ISL 535554|B.1.1.206|South Africa|2020-07-27	0.0004499181	Africa
Africa|hCoV-19/Kenya/NIC 187/2020|EPI ISL 457833|B.1.5|Kenya|2020-03-20	Africa|hCoV-19/South Africa/KRISP-K002692/2020|EPI ISL 535554|B.1.1.206|South Africa|2020-07-27	0.0004369515	Africa
Africa|hCoV-19/Kenya/NIC 196/2020|EPI ISL 457834|B.1.1|Kenya|2020-03-21	Africa|hCoV-19/South Africa/KRISP-K002692/2020|EPI ISL 535554|B.1.1.206|South Africa|2020-07-27	0.0002810050	Africa
Africa|hCoV-19/Kenya/NIC 248/2020|EPI ISL 457836|B.40|Kenya|2020-03-23	Africa|hCoV-19/South Africa/KRISP-K002692/2020|EPI ISL 535554|B.1.1.206|South Africa|2020-07-27	0.0006509793	Africa
Africa|hCoV-19/Kenya/NIC 266/2020|EPI ISL 457838|B.6|Kenya|2020-03-24	Africa|hCoV-19/South Africa/KRISP-K002692/2020|EPI ISL 535554|B.1.1.206|South Africa|2020-07-27	0.0007523840	Africa
Africa|hCoV-19/Kenya/NIC 492/2020|EPI ISL 457840|B.1.5|Kenya|2020-03	Africa|hCoV-19/South Africa/KRISP-K002692/2020|EPI ISL 535554|B.1.1.206|South Africa|2020-07-27	0.0003836402	Africa
Africa|hCoV-19/Kenya/NIC 512/2020|EPI ISL 457841|B.1.5|Kenya|2020-03	Africa|hCoV-19/South Africa/KRISP-K002692/2020|EPI ISL 535554|B.1.1.206|South Africa|2020-07-27	0.0003833594	Africa
Africa|hCoV-19/Kenya/NIC 569/2020|EPI ISL 457843|B.1.1|Kenya|2020-03-29	Africa|hCoV-19/South Africa/KRISP-K002692/2020|EPI ISL 535554|B.1.1.206|South Africa|2020-07-27	0.0003024559	Africa
Africa|hCoV-19/Kenya/NIC 593/2020|EPI ISL 457844|B.1.1.316|Kenya|2020-03-29	Africa|hCoV-19/South Africa/KRISP-K002692/2020|EPI ISL 535554|B.1.1.206|South Africa|2020-07-27	0.0003112941	Africa
Africa|hCoV-19/Kenya/S052/2020|EPI ISL 457932|B.4|Kenya|2020-03-14	Africa|hCoV-19/South Africa/KRISP-K002692/2020|EPI ISL 535554|B.1.1.206|South Africa|2020-07-27	0.0008281141	Africa
Africa|hCoV-19/Kenya/S109/2020|EPI ISL 457933|B.4|Kenya|2020-03-23	Africa|hCoV-19/South Africa/KRISP-K002692/2020|EPI ISL 535554|B.1.1.206|South Africa|2020-07-27	0.0008000619	Africa
Africa|hCoV-19/Kenya/S299/2020|EPI ISL 457934|B.1.1.1|Kenya|2020-03-29	Africa|hCoV-19/South Africa/KRISP-K002692/2020|EPI ISL 535554|B.1.1.206|South Africa|2020-07-27	0.0004451690	Africa
Africa|hCoV-19/Madagascar/IP-01650/2020|EPI ISL 508862|B.1|Madagascar|2020-03-20	Africa|hCoV-19/South Africa/KRISP-K002692/2020|EPI ISL 535554|B.1.1.206|South Africa|2020-07-27	0.0004705819	Africa
Africa|hCoV-19/Madagascar/IP-01861/2020|EPI ISL 508863|B.1|Madagascar|2020-03-22	Africa|hCoV-19/South Africa/KRISP-K002692/2020|EPI ISL 535554|B.1.1.206|South Africa|2020-07-27	0.0004705820	Africa
Africa|hCoV-19/Mali/M002593/2020|EPI ISL 487446|A|Mali|2020-04-06	Africa|hCoV-19/South Africa/KRISP-K002692/2020|EPI ISL 535554|B.1.1.206|South Africa|2020-07-27	0.0007396579	Africa
Africa|hCoV-19/Mali/M002615/2020|EPI ISL 487447|A|Mali|2020-04-06	Africa|hCoV-19/South Africa/KRISP-K002692/2020|EPI ISL 535554|B.1.1.206|South Africa|2020-07-27	0.0007060940	Africa
Africa|hCoV-19/Mali/M002616/2020|EPI ISL 487448|A|Mali|2020-04-06	Africa|hCoV-19/South Africa/KRISP-K002692/2020|EPI ISL 535554|B.1.1.206|South Africa|2020-07-27	0.0006736958	Africa
Africa|hCoV-19/Mali/M002618/2020|EPI ISL 487449|A|Mali|2020-04-06	Africa|hCoV-19/South Africa/KRISP-K002692/2020|EPI ISL 535554|B.1.1.206|South Africa|2020-07-27	0.0007396605	Africa
Africa|hCoV-19/Mali/M002644/2020|EPI ISL 487450|A|Mali|2020-04-08	Africa|hCoV-19/South Africa/KRISP-K002692/2020|EPI ISL 535554|B.1.1.206|South Africa|2020-07-27	0.0007733490	Africa
Africa|hCoV-19/Mali/M002659/2020|EPI ISL 487451|A|Mali|2020-04-09	Africa|hCoV-19/South Africa/KRISP-K002692/2020|EPI ISL 535554|B.1.1.206|South Africa|2020-07-27	0.0007060228	Africa
Africa|hCoV-19/Mali/M002663/2020|EPI ISL 487452|A|Mali|2020-04-09	Africa|hCoV-19/South Africa/KRISP-K002692/2020|EPI ISL 535554|B.1.1.206|South Africa|2020-07-27	0.0008069321	Africa
Africa|hCoV-19/Mali/M002667/2020|EPI ISL 487453|B.1|Mali|2020-04-10	Africa|hCoV-19/South Africa/KRISP-K002692/2020|EPI ISL 535554|B.1.1.206|South Africa|2020-07-27	0.0004705820	Africa
Africa|hCoV-19/Mali/M002672/2020|EPI ISL 487454|B|Mali|2020-04-10	Africa|hCoV-19/South Africa/KRISP-K002692/2020|EPI ISL 535554|B.1.1.206|South Africa|2020-07-27	0.0006389221	Africa
Africa|hCoV-19/Mali/M002673/2020|EPI ISL 487455|B.1|Mali|2020-04-10	Africa|hCoV-19/South Africa/KRISP-K002692/2020|EPI ISL 535554|B.1.1.206|South Africa|2020-07-27	0.0004705726	Africa
Africa|hCoV-19/Mali/M002675/2020|EPI ISL 487456|A|Mali|2020-04-10	Africa|hCoV-19/South Africa/KRISP-K002692/2020|EPI ISL 535554|B.1.1.206|South Africa|2020-07-27	0.0007060228	Africa
Africa|hCoV-19/Mali/M002698/2020|EPI ISL 487457|A|Mali|2020-04-12	Africa|hCoV-19/South Africa/KRISP-K002692/2020|EPI ISL 535554|B.1.1.206|South Africa|2020-07-27	0.0006731650	Africa
Africa|hCoV-19/Mali/M002700/2020|EPI ISL 487458|B.1|Mali|2020-04-12	Africa|hCoV-19/South Africa/KRISP-K002692/2020|EPI ISL 535554|B.1.1.206|South Africa|2020-07-27	0.0006075270	Africa
Africa|hCoV-19/Mali/M002703/2020|EPI ISL 487459|B.1|Mali|2020-04-12	Africa|hCoV-19/South Africa/KRISP-K002692/2020|EPI ISL 535554|B.1.1.206|South Africa|2020-07-27	0.0005378190	Africa
Africa|hCoV-19/Mali/M002704/2020|EPI ISL 487460|A|Mali|2020-04-12	Africa|hCoV-19/South Africa/KRISP-K002692/2020|EPI ISL 535554|B.1.1.206|South Africa|2020-07-27	0.0006387288	Africa
Africa|hCoV-19/Mali/M002707/2020|EPI ISL 487461|A|Mali|2020-04-12	Africa|hCoV-19/South Africa/KRISP-K002692/2020|EPI ISL 535554|B.1.1.206|South Africa|2020-07-27	0.0008069672	Africa
Africa|hCoV-19/Mali/M002758/2020|EPI ISL 487462|B.1|Mali|2020-04-13	Africa|hCoV-19/South Africa/KRISP-K002692/2020|EPI ISL 535554|B.1.1.206|South Africa|2020-07-27	0.0005715075	Africa
Africa|hCoV-19/Mali/M002823/2020|EPI ISL 487463|A|Mali|2020-04-14	Africa|hCoV-19/South Africa/KRISP-K002692/2020|EPI ISL 535554|B.1.1.206|South Africa|2020-07-27	0.0007396404	Africa
Africa|hCoV-19/Mali/M002824/2020|EPI ISL 487464|B.1.3|Mali|2020-04-14	Africa|hCoV-19/South Africa/KRISP-K002692/2020|EPI ISL 535554|B.1.1.206|South Africa|2020-07-27	0.0005714805	Africa
Africa|hCoV-19/Mali/M002826/2020|EPI ISL 487465|A|Mali|2020-04-14	Africa|hCoV-19/South Africa/KRISP-K002692/2020|EPI ISL 535554|B.1.1.206|South Africa|2020-07-27	0.0006723890	Africa
Africa|hCoV-19/Mali/M002830/2020|EPI ISL 487466|B.1.275|Mali|2020-04-14	Africa|hCoV-19/South Africa/KRISP-K002692/2020|EPI ISL 535554|B.1.1.206|South Africa|2020-07-27	0.0005378766	Africa
Africa|hCoV-19/Morocco/15N/2020|EPI ISL 458150|B.1.1|Morocco|2020-05-15	Africa|hCoV-19/South Africa/KRISP-K002692/2020|EPI ISL 535554|B.1.1.206|South Africa|2020-07-27	0.0005721594	Africa
Africa|hCoV-19/Morocco/6887/2020|EPI ISL 459965|B.1.1|Morocco|2020-03-03	Africa|hCoV-19/South Africa/KRISP-K002692/2020|EPI ISL 535554|B.1.1.206|South Africa|2020-07-27	0.0002688353	Africa
Africa|hCoV-19/Morocco/6888/2020|EPI ISL 459966|B.1.1|Morocco|2020-03-15	Africa|hCoV-19/South Africa/KRISP-K002692/2020|EPI ISL 535554|B.1.1.206|South Africa|2020-07-27	0.0003696797	Africa
Africa|hCoV-19/Morocco/6889/2020|EPI ISL 459967|B.1.5|Morocco|2020-03-15	Africa|hCoV-19/South Africa/KRISP-K002692/2020|EPI ISL 535554|B.1.1.206|South Africa|2020-07-27	0.0003731145	Africa
Africa|hCoV-19/Morocco/6890/2020|EPI ISL 459968|B.1.5|Morocco|2020-03-17	Africa|hCoV-19/South Africa/KRISP-K002692/2020|EPI ISL 535554|B.1.1.206|South Africa|2020-07-27	0.0004397038	Africa
Africa|hCoV-19/Morocco/6891/2020|EPI ISL 459969|B.1.255|Morocco|2020-03-20	Africa|hCoV-19/South Africa/KRISP-K002692/2020|EPI ISL 535554|B.1.1.206|South Africa|2020-07-27	0.0004076542	Africa
Africa|hCoV-19/Morocco/6892/2020|EPI ISL 459970|B.1.5|Morocco|2020-03-17	Africa|hCoV-19/South Africa/KRISP-K002692/2020|EPI ISL 535554|B.1.1.206|South Africa|2020-07-27	0.0004418850	Africa
Africa|hCoV-19/Morocco/6893/2020|EPI ISL 459971|B.1.153|Morocco|2020-03-18	Africa|hCoV-19/South Africa/KRISP-K002692/2020|EPI ISL 535554|B.1.1.206|South Africa|2020-07-27	0.0006135554	Africa
Africa|hCoV-19/Morocco/6894/2020|EPI ISL 459972|B.1|Morocco|2020-03-20	Africa|hCoV-19/South Africa/KRISP-K002692/2020|EPI ISL 535554|B.1.1.206|South Africa|2020-07-27	0.0005714806	Africa
Africa|hCoV-19/Morocco/6895/2020|EPI ISL 459973|B.1.1|Morocco|2020-03-20	Africa|hCoV-19/South Africa/KRISP-K002692/2020|EPI ISL 535554|B.1.1.206|South Africa|2020-07-27	0.0003024458	Africa
Africa|hCoV-19/Morocco/6897/2020|EPI ISL 459975|B.1.5|Morocco|2020-03-21	Africa|hCoV-19/South Africa/KRISP-K002692/2020|EPI ISL 535554|B.1.1.206|South Africa|2020-07-27	0.0004369661	Africa
Africa|hCoV-19/Morocco/6898/2020|EPI ISL 459976|B.1|Morocco|2020-03-16	Africa|hCoV-19/South Africa/KRISP-K002692/2020|EPI ISL 535554|B.1.1.206|South Africa|2020-07-27	0.0005042491	Africa
Africa|hCoV-19/Morocco/6899/2020|EPI ISL 459977|B.1.1|Morocco|2020-04-21	Africa|hCoV-19/South Africa/KRISP-K002692/2020|EPI ISL 535554|B.1.1.206|South Africa|2020-07-27	0.0003024590	Africa
Africa|hCoV-19/Morocco/6900/2020|EPI ISL 459978|B.1.1.247|Morocco|2020-04-20	Africa|hCoV-19/South Africa/KRISP-K002692/2020|EPI ISL 535554|B.1.1.206|South Africa|2020-07-27	0.0004033207	Africa
Africa|hCoV-19/Morocco/6901/2020|EPI ISL 459979|B.1|Morocco|2020-04-19	Africa|hCoV-19/South Africa/KRISP-K002692/2020|EPI ISL 535554|B.1.1.206|South Africa|2020-07-27	0.0005042052	Africa
Africa|hCoV-19/Morocco/6902/2020|EPI ISL 459980|B.1.1|Morocco|2020-04-19	Africa|hCoV-19/South Africa/KRISP-K002692/2020|EPI ISL 535554|B.1.1.206|South Africa|2020-07-27	0.0004369396	Africa
Africa|hCoV-19/Morocco/6903/2020|EPI ISL 459981|B.1|Morocco|2020-04-19	Africa|hCoV-19/South Africa/KRISP-K002692/2020|EPI ISL 535554|B.1.1.206|South Africa|2020-07-27	0.0006387672	Africa
Africa|hCoV-19/Morocco/6904/2020|EPI ISL 459982|B.1|Morocco|2020-04-18	Africa|hCoV-19/South Africa/KRISP-K002692/2020|EPI ISL 535554|B.1.1.206|South Africa|2020-07-27	0.0006051378	Africa
Africa|hCoV-19/Morocco/6905/2020|EPI ISL 459983|B.1.1|Morocco|2020-04-21	Africa|hCoV-19/South Africa/KRISP-K002692/2020|EPI ISL 535554|B.1.1.206|South Africa|2020-07-27	0.0003697032	Africa
Africa|hCoV-19/Morocco/6906/2020|EPI ISL 459984|B.1.1|Morocco|2020-04-06	Africa|hCoV-19/South Africa/KRISP-K002692/2020|EPI ISL 535554|B.1.1.206|South Africa|2020-07-27	0.0002688353	Africa
Africa|hCoV-19/Morocco/AZ183/2020|EPI ISL 476026|B.1.1|Morocco|2020-05-11	Africa|hCoV-19/South Africa/KRISP-K002692/2020|EPI ISL 535554|B.1.1.206|South Africa|2020-07-27	0.0004705803	Africa
Africa|hCoV-19/Morocco/CA24/2020|EPI ISL 476025|B.1.1|Morocco|2020-05-02	Africa|hCoV-19/South Africa/KRISP-K002692/2020|EPI ISL 535554|B.1.1.206|South Africa|2020-07-27	0.0006051417	Africa
Africa|hCoV-19/Morocco/HMIMV-Rabat102-03/2020|EPI ISL 471456|B.1|Morocco|2020-03-31	Africa|hCoV-19/South Africa/KRISP-K002692/2020|EPI ISL 535554|B.1.1.206|South Africa|2020-07-27	0.0006051357	Africa
Africa|hCoV-19/Morocco/HMIMV-Rabat1025-04/2020|EPI ISL 471457|B.1|Morocco|2020-04-13	Africa|hCoV-19/South Africa/KRISP-K002692/2020|EPI ISL 535554|B.1.1.206|South Africa|2020-07-27	0.0005378658	Africa
Africa|hCoV-19/Morocco/HMIMV-Rabat1429-04/2020|EPI ISL 471458|B.1|Morocco|2020-04-19	Africa|hCoV-19/South Africa/KRISP-K002692/2020|EPI ISL 535554|B.1.1.206|South Africa|2020-07-27	0.0006387973	Africa
Africa|hCoV-19/Morocco/HMIMV-Rabat1435-04/2020|EPI ISL 471459|B.1|Morocco|2020-04-19	Africa|hCoV-19/South Africa/KRISP-K002692/2020|EPI ISL 535554|B.1.1.206|South Africa|2020-07-27	0.0005042171	Africa
Africa|hCoV-19/Morocco/HMIMV-Rabat1462-04/2020|EPI ISL 471460|B.1|Morocco|2020-04-19	Africa|hCoV-19/South Africa/KRISP-K002692/2020|EPI ISL 535554|B.1.1.206|South Africa|2020-07-27	0.0006051378	Africa
Africa|hCoV-19/Morocco/OUA677-19/2020|EPI ISL 451400|B.1.5|Morocco|2020-04-23	Africa|hCoV-19/South Africa/KRISP-K002692/2020|EPI ISL 535554|B.1.1.206|South Africa|2020-07-27	0.0005042390	Africa
Africa|hCoV-19/Morocco/RA85/2020|EPI ISL 467299|B.1|Morocco|2020-05-21	Africa|hCoV-19/South Africa/KRISP-K002692/2020|EPI ISL 535554|B.1.1.206|South Africa|2020-07-27	0.0009754228	Africa
Africa|hCoV-19/Morocco/RMPS-01/2020|EPI ISL 469017|B.1|Morocco|2020-04-13	Africa|hCoV-19/South Africa/KRISP-K002692/2020|EPI ISL 535554|B.1.1.206|South Africa|2020-07-27	0.0004705820	Africa
Africa|hCoV-19/Morocco/RMPS-02/2020|EPI ISL 469049|B.1|Morocco|2020-03-30	Africa|hCoV-19/South Africa/KRISP-K002692/2020|EPI ISL 535554|B.1.1.206|South Africa|2020-07-27	0.0004706025	Africa
Africa|hCoV-19/Morocco/RMPS-03/2020|EPI ISL 469051|B.1|Morocco|2020-04-03	Africa|hCoV-19/South Africa/KRISP-K002692/2020|EPI ISL 535554|B.1.1.206|South Africa|2020-07-27	0.0005714805	Africa
Africa|hCoV-19/Morocco/RMPS-04/2020|EPI ISL 469052|B.1|Morocco|2020-03-30	Africa|hCoV-19/South Africa/KRISP-K002692/2020|EPI ISL 535554|B.1.1.206|South Africa|2020-07-27	0.0004705820	Africa
Africa|hCoV-19/Morocco/RMPS-05/2020|EPI ISL 469053|B.1|Morocco|2020-03-30	Africa|hCoV-19/South Africa/KRISP-K002692/2020|EPI ISL 535554|B.1.1.206|South Africa|2020-07-27	0.0004369602	Africa
Africa|hCoV-19/Morocco/RMPS-06/2020|EPI ISL 469054|B.1|Morocco|2020-04-01	Africa|hCoV-19/South Africa/KRISP-K002692/2020|EPI ISL 535554|B.1.1.206|South Africa|2020-07-27	0.0004705820	Africa
Africa|hCoV-19/Morocco/RMPS-12/2020|EPI ISL 482737|B.1.1|Morocco|2020-05-08	Africa|hCoV-19/South Africa/KRISP-K002692/2020|EPI ISL 535554|B.1.1.206|South Africa|2020-07-27	0.0004789126	Africa
Africa|hCoV-19/Morocco/RMPS-13/2020|EPI ISL 482738|B.1|Morocco|2020-04-10	Africa|hCoV-19/South Africa/KRISP-K002692/2020|EPI ISL 535554|B.1.1.206|South Africa|2020-07-27	0.0004788864	Africa
Africa|hCoV-19/Morocco/RMPS-14/2020|EPI ISL 482739|B.1|Morocco|2020-04-22	Africa|hCoV-19/South Africa/KRISP-K002692/2020|EPI ISL 535554|B.1.1.206|South Africa|2020-07-27	0.0004884078	Africa
Africa|hCoV-19/Morocco/refstage1/2020|EPI ISL 476559|B.1.5|Morocco|2020-02-27	Africa|hCoV-19/South Africa/KRISP-K002692/2020|EPI ISL 535554|B.1.1.206|South Africa|2020-07-27	0.0003697048	Africa
Africa|hCoV-19/Nigeria/AB03-CV135/2020|EPI ISL 527872|B.1.5|Nigeria|2020-05-12	Africa|hCoV-19/South Africa/KRISP-K002692/2020|EPI ISL 535554|B.1.1.206|South Africa|2020-07-27	0.0004756483	Africa
Africa|hCoV-19/Nigeria/ED01-CV155/2020|EPI ISL 527873|B.40|Nigeria|2020-02-21	Africa|hCoV-19/South Africa/KRISP-K002692/2020|EPI ISL 535554|B.1.1.206|South Africa|2020-07-27	0.0007733421	Africa
Africa|hCoV-19/Nigeria/ED02-CV156/2020|EPI ISL 527874|B.40|Nigeria|2020-03-23	Africa|hCoV-19/South Africa/KRISP-K002692/2020|EPI ISL 535554|B.1.1.206|South Africa|2020-07-27	0.0006724025	Africa
Africa|hCoV-19/Nigeria/ED03-CV157/2020|EPI ISL 527875|B.40|Nigeria|2020-03-26	Africa|hCoV-19/South Africa/KRISP-K002692/2020|EPI ISL 535554|B.1.1.206|South Africa|2020-07-27	0.0008326850	Africa
Africa|hCoV-19/Nigeria/ED04-CV158/2020|EPI ISL 527876|A|Nigeria|2020-03-25	Africa|hCoV-19/South Africa/KRISP-K002692/2020|EPI ISL 535554|B.1.1.206|South Africa|2020-07-27	0.0007060355	Africa
Africa|hCoV-19/Nigeria/ED06-CV159/2020|EPI ISL 527877|A|Nigeria|2020-03-25	Africa|hCoV-19/South Africa/KRISP-K002692/2020|EPI ISL 535554|B.1.1.206|South Africa|2020-07-27	0.0006945565	Africa
Africa|hCoV-19/Nigeria/ED07-CV160/2020|EPI ISL 527878|B.40|Nigeria|2020-03-31	Africa|hCoV-19/South Africa/KRISP-K002692/2020|EPI ISL 535554|B.1.1.206|South Africa|2020-07-27	0.0008070677	Africa
Africa|hCoV-19/Nigeria/ED1010-CV215/2020|EPI ISL 527879|B.1.1.229|Nigeria|2020-05-04	Africa|hCoV-19/South Africa/KRISP-K002692/2020|EPI ISL 535554|B.1.1.206|South Africa|2020-07-27	0.0003360656	Africa
Africa|hCoV-19/Nigeria/ED18-CV161/2020|EPI ISL 527880|B.1.5|Nigeria|2020-03-25	Africa|hCoV-19/South Africa/KRISP-K002692/2020|EPI ISL 535554|B.1.1.206|South Africa|2020-07-27	0.0004042363	Africa
Africa|hCoV-19/Nigeria/ED20-CV162/2020|EPI ISL 527881|B.1|Nigeria|2020-03-30	Africa|hCoV-19/South Africa/KRISP-K002692/2020|EPI ISL 535554|B.1.1.206|South Africa|2020-07-27	0.0004705821	Africa
Africa|hCoV-19/Nigeria/ED25-CV163/2020|EPI ISL 527882|B.1.5|Nigeria|2020-05-09	Africa|hCoV-19/South Africa/KRISP-K002692/2020|EPI ISL 535554|B.1.1.206|South Africa|2020-07-27	0.0004033221	Africa
Africa|hCoV-19/Nigeria/ED32-CV164/2020|EPI ISL 527883|B.1.5|Nigeria|2020-05-18	Africa|hCoV-19/South Africa/KRISP-K002692/2020|EPI ISL 535554|B.1.1.206|South Africa|2020-07-27	0.0004068726	Africa
Africa|hCoV-19/Nigeria/ED46-CV165/2020|EPI ISL 527884|B.1.1.229|Nigeria|2020-04-24	Africa|hCoV-19/South Africa/KRISP-K002692/2020|EPI ISL 535554|B.1.1.206|South Africa|2020-07-27	0.0004033138	Africa
Africa|hCoV-19/Nigeria/ED48-CV193/2020|EPI ISL 527885|B.1.5|Nigeria|2020-04-26	Africa|hCoV-19/South Africa/KRISP-K002692/2020|EPI ISL 535554|B.1.1.206|South Africa|2020-07-27	0.0003442416	Africa
Africa|hCoV-19/Nigeria/EK025-CV58/2020|EPI ISL 487098|B.1.1.71|Nigeria|2020-04-19	Africa|hCoV-19/South Africa/KRISP-K002692/2020|EPI ISL 535554|B.1.1.206|South Africa|2020-07-27	0.0004130376	Africa
Africa|hCoV-19/Nigeria/EK084-CV50/2020|EPI ISL 487105|B.1.1.71|Nigeria|2020-04-23	Africa|hCoV-19/South Africa/KRISP-K002692/2020|EPI ISL 535554|B.1.1.206|South Africa|2020-07-27	0.0004033105	Africa
Africa|hCoV-19/Nigeria/EK220-CV54/2020|EPI ISL 487102|B.1.1|Nigeria|2020-05-14	Africa|hCoV-19/South Africa/KRISP-K002692/2020|EPI ISL 535554|B.1.1.206|South Africa|2020-07-27	0.0003701360	Africa
Africa|hCoV-19/Nigeria/EK254-CV60/2020|EPI ISL 487096|B.1.1|Nigeria|2020-05-19	Africa|hCoV-19/South Africa/KRISP-K002692/2020|EPI ISL 535554|B.1.1.206|South Africa|2020-07-27	0.0003798608	Africa
Africa|hCoV-19/Nigeria/EK291-CV115/2020|EPI ISL 527887|B.1.1|Nigeria|2020-06-02	Africa|hCoV-19/South Africa/KRISP-K002692/2020|EPI ISL 535554|B.1.1.206|South Africa|2020-07-27	0.0004033380	Africa
Africa|hCoV-19/Nigeria/KW017-CV24/2020|EPI ISL 455362|B.1.255|Nigeria|2020-04-10	Africa|hCoV-19/South Africa/KRISP-K002692/2020|EPI ISL 535554|B.1.1.206|South Africa|2020-07-27	0.0005042272	Africa
Africa|hCoV-19/Nigeria/KW298-CV48/2020|EPI ISL 487107|A|Nigeria|2020-05-08	Africa|hCoV-19/South Africa/KRISP-K002692/2020|EPI ISL 535554|B.1.1.206|South Africa|2020-07-27	0.0007733125	Africa
Africa|hCoV-19/Nigeria/KW326-CV52/2020|EPI ISL 487103|B.1.1|Nigeria|2020-05-09	Africa|hCoV-19/South Africa/KRISP-K002692/2020|EPI ISL 535554|B.1.1.206|South Africa|2020-07-27	0.0003379196	Africa
Africa|hCoV-19/Nigeria/Lagos01/2020|EPI ISL 413550|B.1.1|Nigeria|2020-02-27	Africa|hCoV-19/South Africa/KRISP-K002692/2020|EPI ISL 535554|B.1.1.206|South Africa|2020-07-27	0.0003062598	Africa
Africa|hCoV-19/Nigeria/NG57752/2020|EPI ISL 462992|B.1.1|Nigeria|2020-03	Africa|hCoV-19/South Africa/KRISP-K002692/2020|EPI ISL 535554|B.1.1.206|South Africa|2020-07-27	0.0003364722	Africa
Africa|hCoV-19/Nigeria/OG007-CV22/2020|EPI ISL 455412|B.40|Nigeria|2020-03-29	Africa|hCoV-19/South Africa/KRISP-K002692/2020|EPI ISL 535554|B.1.1.206|South Africa|2020-07-27	0.0007060676	Africa
Africa|hCoV-19/Nigeria/ON191-CV49/2020|EPI ISL 487106|B.1.246|Nigeria|2020-06-30	Africa|hCoV-19/South Africa/KRISP-K002692/2020|EPI ISL 535554|B.1.1.206|South Africa|2020-07-27	0.0005742404	Africa
Africa|hCoV-19/Nigeria/ON505-CV43/2020|EPI ISL 487112|B.1.246|Nigeria|2020-05-24	Africa|hCoV-19/South Africa/KRISP-K002692/2020|EPI ISL 535554|B.1.1.206|South Africa|2020-07-27	0.0006387393	Africa
Africa|hCoV-19/Nigeria/ON507-CV44/2020|EPI ISL 487111|B.1.1.10|Nigeria|2020-05-24	Africa|hCoV-19/South Africa/KRISP-K002692/2020|EPI ISL 535554|B.1.1.206|South Africa|2020-07-27	0.0004711520	Africa
Africa|hCoV-19/Nigeria/ON595-CV121/2020|EPI ISL 527888|B.1.1.90|Nigeria|2020-06-03	Africa|hCoV-19/South Africa/KRISP-K002692/2020|EPI ISL 535554|B.1.1.206|South Africa|2020-07-27	0.0004369498	Africa
Africa|hCoV-19/Nigeria/ON705-CV153/2020|EPI ISL 527889|B.1.1.1|Nigeria|2020-06-09	Africa|hCoV-19/South Africa/KRISP-K002692/2020|EPI ISL 535554|B.1.1.206|South Africa|2020-07-27	0.0005378063	Africa
Africa|hCoV-19/Nigeria/ON752-CV144/2020|EPI ISL 527890|B.1|Nigeria|2020-06-11	Africa|hCoV-19/South Africa/KRISP-K002692/2020|EPI ISL 535554|B.1.1.206|South Africa|2020-07-27	0.0006055366	Africa
Africa|hCoV-19/Nigeria/ON920-CV152/2020|EPI ISL 527891|B.1.1.220|Nigeria|2020-06-16	Africa|hCoV-19/South Africa/KRISP-K002692/2020|EPI ISL 535554|B.1.1.206|South Africa|2020-07-27	0.0004374497	Africa
Africa|hCoV-19/Nigeria/ON969-CV145/2020|EPI ISL 527892|B.1.1|Nigeria|2020-06-17	Africa|hCoV-19/South Africa/KRISP-K002692/2020|EPI ISL 535554|B.1.1.206|South Africa|2020-07-27	0.0004369776	Africa
Africa|hCoV-19/Nigeria/OS016-CV3/2020|EPI ISL 455413|B.40|Nigeria|2020-03-27	Africa|hCoV-19/South Africa/KRISP-K002692/2020|EPI ISL 535554|B.1.1.206|South Africa|2020-07-27	0.0006743973	Africa
Africa|hCoV-19/Nigeria/OS030-CV5/2020|EPI ISL 455415|A|Nigeria|2020-03-29	Africa|hCoV-19/South Africa/KRISP-K002692/2020|EPI ISL 535554|B.1.1.206|South Africa|2020-07-27	0.0008362229	Africa
Africa|hCoV-19/Nigeria/OS055-CV8/2020|EPI ISL 455418|A|Nigeria|2020-03-29	Africa|hCoV-19/South Africa/KRISP-K002692/2020|EPI ISL 535554|B.1.1.206|South Africa|2020-07-27	0.0008630838	Africa
Africa|hCoV-19/Nigeria/OS060-CV9/2020|EPI ISL 455419|B.1|Nigeria|2020-03-29	Africa|hCoV-19/South Africa/KRISP-K002692/2020|EPI ISL 535554|B.1.1.206|South Africa|2020-07-27	0.0006102799	Africa
Africa|hCoV-19/Nigeria/OS070-CV11/2020|EPI ISL 455422|A|Nigeria|2020-03-29	Africa|hCoV-19/South Africa/KRISP-K002692/2020|EPI ISL 535554|B.1.1.206|South Africa|2020-07-27	0.0008406274	Africa
Africa|hCoV-19/Nigeria/OS085-CV14/2020|EPI ISL 455424|A|Nigeria|2020-03-29	Africa|hCoV-19/South Africa/KRISP-K002692/2020|EPI ISL 535554|B.1.1.206|South Africa|2020-07-27	0.0007396901	Africa
Africa|hCoV-19/Nigeria/OS125-CV20/2020|EPI ISL 455427|A|Nigeria|2020-03-29	Africa|hCoV-19/South Africa/KRISP-K002692/2020|EPI ISL 535554|B.1.1.206|South Africa|2020-07-27	0.0008394365	Africa
Africa|hCoV-19/Nigeria/OS294-CV42/2020|EPI ISL 487113|B.1.5|Nigeria|2020-04-23	Africa|hCoV-19/South Africa/KRISP-K002692/2020|EPI ISL 535554|B.1.1.206|South Africa|2020-07-27	0.0004705912	Africa
Africa|hCoV-19/Nigeria/OS524-CV45/2020|EPI ISL 487110|B.1.22|Nigeria|2020-05-11	Africa|hCoV-19/South Africa/KRISP-K002692/2020|EPI ISL 535554|B.1.1.206|South Africa|2020-07-27	0.0005714805	Africa
Africa|hCoV-19/Nigeria/OS589-CV46/2020|EPI ISL 487109|B.1.22|Nigeria|2020-05-29	Africa|hCoV-19/South Africa/KRISP-K002692/2020|EPI ISL 535554|B.1.1.206|South Africa|2020-07-27	0.0006053187	Africa
Africa|hCoV-19/Nigeria/OY008-CV29/2020|EPI ISL 455429|B.1|Nigeria|2020-03-27	Africa|hCoV-19/South Africa/KRISP-K002692/2020|EPI ISL 535554|B.1.1.206|South Africa|2020-07-27	0.0004705820	Africa
Africa|hCoV-19/Nigeria/OY045A-CV35/2020|EPI ISL 455431|B.40|Nigeria|2020-04-02	Africa|hCoV-19/South Africa/KRISP-K002692/2020|EPI ISL 535554|B.1.1.206|South Africa|2020-07-27	0.0006725608	Africa
Africa|hCoV-19/Nigeria/OY094-CV57/2020|EPI ISL 487099|B.1.1.102|Nigeria|2020-04-24	Africa|hCoV-19/South Africa/KRISP-K002692/2020|EPI ISL 535554|B.1.1.206|South Africa|2020-07-27	0.0003360870	Africa
Africa|hCoV-19/Nigeria/OY175-CV51/2020|EPI ISL 487104|B.1|Nigeria|2020-05-03	Africa|hCoV-19/South Africa/KRISP-K002692/2020|EPI ISL 535554|B.1.1.206|South Africa|2020-07-27	0.0005800074	Africa
Africa|hCoV-19/Nigeria/OY233-CV66/2020|EPI ISL 487091|B.1.246|Nigeria|2020-05-13	Africa|hCoV-19/South Africa/KRISP-K002692/2020|EPI ISL 535554|B.1.1.206|South Africa|2020-07-27	0.0007396875	Africa
Africa|hCoV-19/Nigeria/OY260-CV55/2020|EPI ISL 487101|B.1.265|Nigeria|2020-05-16	Africa|hCoV-19/South Africa/KRISP-K002692/2020|EPI ISL 535554|B.1.1.206|South Africa|2020-07-27	0.0006387393	Africa
Africa|hCoV-19/Nigeria/OY592-CV167/2020|EPI ISL 527898|B.1.265|Nigeria|2020-06-10	Africa|hCoV-19/South Africa/KRISP-K002692/2020|EPI ISL 535554|B.1.1.206|South Africa|2020-07-27	0.0007397298	Africa
Africa|hCoV-19/Nigeria/OY595-CV168/2020|EPI ISL 527899|B.1.265|Nigeria|2020-06-09	Africa|hCoV-19/South Africa/KRISP-K002692/2020|EPI ISL 535554|B.1.1.206|South Africa|2020-07-27	0.0007646873	Africa
Africa|hCoV-19/Nigeria/OY598-CV169/2020|EPI ISL 527900|B.1.1|Nigeria|2020-06-09	Africa|hCoV-19/South Africa/KRISP-K002692/2020|EPI ISL 535554|B.1.1.206|South Africa|2020-07-27	0.0005505502	Africa
Africa|hCoV-19/Nigeria/OY605-CV170/2020|EPI ISL 527901|B.1.1|Nigeria|2020-06-12	Africa|hCoV-19/South Africa/KRISP-K002692/2020|EPI ISL 535554|B.1.1.206|South Africa|2020-07-27	0.0005714298	Africa
Africa|hCoV-19/Nigeria/OY608-CV172/2020|EPI ISL 527903|B.1.1|Nigeria|2020-06-11	Africa|hCoV-19/South Africa/KRISP-K002692/2020|EPI ISL 535554|B.1.1.206|South Africa|2020-07-27	0.0004411346	Africa
Africa|hCoV-19/Nigeria/OY612-CV173/2020|EPI ISL 527904|B.1.1|Nigeria|2020-06-13	Africa|hCoV-19/South Africa/KRISP-K002692/2020|EPI ISL 535554|B.1.1.206|South Africa|2020-07-27	0.0004373229	Africa
Africa|hCoV-19/Nigeria/OY616-CV174/2020|EPI ISL 527905|B.1.1|Nigeria|2020-06-12	Africa|hCoV-19/South Africa/KRISP-K002692/2020|EPI ISL 535554|B.1.1.206|South Africa|2020-07-27	0.0005722769	Africa
Africa|hCoV-19/Nigeria/OY625-CV182/2020|EPI ISL 527909|B.1.1|Nigeria|2020-06-13	Africa|hCoV-19/South Africa/KRISP-K002692/2020|EPI ISL 535554|B.1.1.206|South Africa|2020-07-27	0.0004421559	Africa
Africa|hCoV-19/Nigeria/OY626-CV183/2020|EPI ISL 527910|B.1.1|Nigeria|2020-06-13	Africa|hCoV-19/South Africa/KRISP-K002692/2020|EPI ISL 535554|B.1.1.206|South Africa|2020-07-27	0.0004066006	Africa
Africa|hCoV-19/Nigeria/OY627-CV184/2020|EPI ISL 527911|B.1.1|Nigeria|2020-06-13	Africa|hCoV-19/South Africa/KRISP-K002692/2020|EPI ISL 535554|B.1.1.206|South Africa|2020-07-27	0.0003025645	Africa
Africa|hCoV-19/Nigeria/OY628-CV185/2020|EPI ISL 527912|B.1.1|Nigeria|2020-06-13	Africa|hCoV-19/South Africa/KRISP-K002692/2020|EPI ISL 535554|B.1.1.206|South Africa|2020-07-27	0.0005378404	Africa
Africa|hCoV-19/Nigeria/OY633-CV189/2020|EPI ISL 527914|B.1.1.71|Nigeria|2020-06-16	Africa|hCoV-19/South Africa/KRISP-K002692/2020|EPI ISL 535554|B.1.1.206|South Africa|2020-07-27	0.0005041933	Africa
Africa|hCoV-19/Nigeria/OY636-CV192/2020|EPI ISL 527915|B.1.1|Nigeria|2020-06-17	Africa|hCoV-19/South Africa/KRISP-K002692/2020|EPI ISL 535554|B.1.1.206|South Africa|2020-07-27	0.0004032951	Africa
Africa|hCoV-19/Senegal/003/2020|EPI ISL 418206|B.1.356|Senegal|2020-02-28	Africa|hCoV-19/South Africa/KRISP-K002692/2020|EPI ISL 535554|B.1.1.206|South Africa|2020-07-27	0.0005054622	Africa
Africa|hCoV-19/Senegal/016/2020|EPI ISL 418207|B.1.356|Senegal|2020-03-02	Africa|hCoV-19/South Africa/KRISP-K002692/2020|EPI ISL 535554|B.1.1.206|South Africa|2020-07-27	0.0005042052	Africa
Africa|hCoV-19/Senegal/020/2020|EPI ISL 418208|B.1.356|Senegal|2020-03-04	Africa|hCoV-19/South Africa/KRISP-K002692/2020|EPI ISL 535554|B.1.1.206|South Africa|2020-07-27	0.0005056156	Africa
Africa|hCoV-19/Senegal/026/2020|EPI ISL 418209|B.1.356|Senegal|2020-03-03	Africa|hCoV-19/South Africa/KRISP-K002692/2020|EPI ISL 535554|B.1.1.206|South Africa|2020-07-27	0.0005378298	Africa
Africa|hCoV-19/Senegal/073/2020|EPI ISL 418210|B.1|Senegal|2020-03-10	Africa|hCoV-19/South Africa/KRISP-K002692/2020|EPI ISL 535554|B.1.1.206|South Africa|2020-07-27	0.0004033397	Africa
Africa|hCoV-19/Senegal/082/2020|EPI ISL 418211|B.1|Senegal|2020-03-11	Africa|hCoV-19/South Africa/KRISP-K002692/2020|EPI ISL 535554|B.1.1.206|South Africa|2020-07-27	0.0004035295	Africa
Africa|hCoV-19/Senegal/087/2020|EPI ISL 418212|B.1|Senegal|2020-03-11	Africa|hCoV-19/South Africa/KRISP-K002692/2020|EPI ISL 535554|B.1.1.206|South Africa|2020-07-27	0.0004045497	Africa
Africa|hCoV-19/Senegal/094/2020|EPI ISL 418213|B.1|Senegal|2020-03-12	Africa|hCoV-19/South Africa/KRISP-K002692/2020|EPI ISL 535554|B.1.1.206|South Africa|2020-07-27	0.0004373718	Africa
Africa|hCoV-19/Senegal/102/2020|EPI ISL 418214|B.1|Senegal|2020-03-12	Africa|hCoV-19/South Africa/KRISP-K002692/2020|EPI ISL 535554|B.1.1.206|South Africa|2020-07-27	0.0003839253	Africa
Africa|hCoV-19/Senegal/119/2020|EPI ISL 418215|B.1|Senegal|2020-03-12	Africa|hCoV-19/South Africa/KRISP-K002692/2020|EPI ISL 535554|B.1.1.206|South Africa|2020-07-27	0.0004742412	Africa
Africa|hCoV-19/Senegal/1351/2020|EPI ISL 480556|B.6|Senegal|2020-03-28	Africa|hCoV-19/South Africa/KRISP-K002692/2020|EPI ISL 535554|B.1.1.206|South Africa|2020-07-27	0.0006739272	Africa
Africa|hCoV-19/Senegal/136/2020|EPI ISL 418216|A.2|Senegal|2020-03-13	Africa|hCoV-19/South Africa/KRISP-K002692/2020|EPI ISL 535554|B.1.1.206|South Africa|2020-07-27	0.0007733098	Africa
Africa|hCoV-19/Senegal/139/2020|EPI ISL 418217|B.1|Senegal|2020-03-13	Africa|hCoV-19/South Africa/KRISP-K002692/2020|EPI ISL 535554|B.1.1.206|South Africa|2020-07-27	0.0004397444	Africa
Africa|hCoV-19/Senegal/1683/2020|EPI ISL 480783|B.1|Senegal|2020-03-31	Africa|hCoV-19/South Africa/KRISP-K002692/2020|EPI ISL 535554|B.1.1.206|South Africa|2020-07-27	0.0004042867	Africa
Africa|hCoV-19/Senegal/1749/2020|EPI ISL 480787|B.1|Senegal|2020-03-31	Africa|hCoV-19/South Africa/KRISP-K002692/2020|EPI ISL 535554|B.1.1.206|South Africa|2020-07-27	0.0004389073	Africa
Africa|hCoV-19/Senegal/1966/2020|EPI ISL 480789|A.11|Senegal|2020-04-01	Africa|hCoV-19/South Africa/KRISP-K002692/2020|EPI ISL 535554|B.1.1.206|South Africa|2020-07-27	0.0007399915	Africa
Africa|hCoV-19/Senegal/2840/2020|EPI ISL 481220|B.1|Senegal|2020-04-06	Africa|hCoV-19/South Africa/KRISP-K002692/2020|EPI ISL 535554|B.1.1.206|South Africa|2020-07-27	0.0006225583	Africa
Africa|hCoV-19/Senegal/2865/2020|EPI ISL 481234|B.1|Senegal|2020-04-07	Africa|hCoV-19/South Africa/KRISP-K002692/2020|EPI ISL 535554|B.1.1.206|South Africa|2020-07-27	0.0006169282	Africa
Africa|hCoV-19/Senegal/306/2020|EPI ISL 420069|B.3|Senegal|2020-03-17	Africa|hCoV-19/South Africa/KRISP-K002692/2020|EPI ISL 535554|B.1.1.206|South Africa|2020-07-27	0.0005714712	Africa
Africa|hCoV-19/Senegal/315/2020|EPI ISL 420070|B.1|Senegal|2020-03-17	Africa|hCoV-19/South Africa/KRISP-K002692/2020|EPI ISL 535554|B.1.1.206|South Africa|2020-07-27	0.0004705615	Africa
Africa|hCoV-19/Senegal/328/2020|EPI ISL 420071|B.1|Senegal|2020-03-17	Africa|hCoV-19/South Africa/KRISP-K002692/2020|EPI ISL 535554|B.1.1.206|South Africa|2020-07-27	0.0007205893	Africa
Africa|hCoV-19/Senegal/3331/2020|EPI ISL 481235|B.1.5|Senegal|2020-04-09	Africa|hCoV-19/South Africa/KRISP-K002692/2020|EPI ISL 535554|B.1.1.206|South Africa|2020-07-27	0.0004036341	Africa
Africa|hCoV-19/Senegal/370/2020|EPI ISL 420072|B.1|Senegal|2020-03-18	Africa|hCoV-19/South Africa/KRISP-K002692/2020|EPI ISL 535554|B.1.1.206|South Africa|2020-07-27	0.0005055013	Africa
Africa|hCoV-19/Senegal/382/2020|EPI ISL 420073|B.1|Senegal|2020-03-19	Africa|hCoV-19/South Africa/KRISP-K002692/2020|EPI ISL 535554|B.1.1.206|South Africa|2020-07-27	0.0005042491	Africa
Africa|hCoV-19/Senegal/45436/2020|EPI ISL 498238|B.1.1|Senegal|2020-05-27	Africa|hCoV-19/South Africa/KRISP-K002692/2020|EPI ISL 535554|B.1.1.206|South Africa|2020-07-27	0.0003698274	Africa
Africa|hCoV-19/Senegal/45557/2020|EPI ISL 498239|B.1.1|Senegal|2020-05-27	Africa|hCoV-19/South Africa/KRISP-K002692/2020|EPI ISL 535554|B.1.1.206|South Africa|2020-07-27	0.0004741834	Africa
Africa|hCoV-19/Senegal/52357/2020|EPI ISL 498240|B.1.5.12|Senegal|2020-06-03	Africa|hCoV-19/South Africa/KRISP-K002692/2020|EPI ISL 535554|B.1.1.206|South Africa|2020-07-27	0.0006720908	Africa
Africa|hCoV-19/Senegal/52907/2020|EPI ISL 498241|B.1.5.12|Senegal|2020-06-05	Africa|hCoV-19/South Africa/KRISP-K002692/2020|EPI ISL 535554|B.1.1.206|South Africa|2020-07-27	0.0008690212	Africa
Africa|hCoV-19/Senegal/55499/2020|EPI ISL 498242|B.1.5|Senegal|2020-06-07	Africa|hCoV-19/South Africa/KRISP-K002692/2020|EPI ISL 535554|B.1.1.206|South Africa|2020-07-27	0.0005051165	Africa
Africa|hCoV-19/Senegal/55703/2020|EPI ISL 477148|B.1.356|Senegal|2020-06-07	Africa|hCoV-19/South Africa/KRISP-K002692/2020|EPI ISL 535554|B.1.1.206|South Africa|2020-07-27	0.0006264529	Africa
Africa|hCoV-19/Senegal/55728/2020|EPI ISL 477150|B.1.5.12|Senegal|2020-06-07	Africa|hCoV-19/South Africa/KRISP-K002692/2020|EPI ISL 535554|B.1.1.206|South Africa|2020-07-27	0.0005764146	Africa
Africa|hCoV-19/Senegal/55738/2020|EPI ISL 477141|B.1.5.12|Senegal|2020-06-07	Africa|hCoV-19/South Africa/KRISP-K002692/2020|EPI ISL 535554|B.1.1.206|South Africa|2020-07-27	0.0006922032	Africa
Africa|hCoV-19/Senegal/55752/2020|EPI ISL 477149|B.1.5.12|Senegal|2020-06-07	Africa|hCoV-19/South Africa/KRISP-K002692/2020|EPI ISL 535554|B.1.1.206|South Africa|2020-07-27	0.0005462638	Africa
Africa|hCoV-19/Senegal/57065/2020|EPI ISL 476148|B.1.1.44|Senegal|2020-06-09	Africa|hCoV-19/South Africa/KRISP-K002692/2020|EPI ISL 535554|B.1.1.206|South Africa|2020-07-27	0.0004377780	Africa
Africa|hCoV-19/Senegal/5718/2020|EPI ISL 481236|B.1|Senegal|2020-04-18	Africa|hCoV-19/South Africa/KRISP-K002692/2020|EPI ISL 535554|B.1.1.206|South Africa|2020-07-27	0.0004729936	Africa
Africa|hCoV-19/Senegal/57273/2020|EPI ISL 498243|B.1.5.12|Senegal|2020-06-07	Africa|hCoV-19/South Africa/KRISP-K002692/2020|EPI ISL 535554|B.1.1.206|South Africa|2020-07-27	0.0005714885	Africa
Africa|hCoV-19/Senegal/57476/2020|EPI ISL 476149|B.1.5.12|Senegal|2020-06-06	Africa|hCoV-19/South Africa/KRISP-K002692/2020|EPI ISL 535554|B.1.1.206|South Africa|2020-07-27	0.0007100395	Africa
Africa|hCoV-19/Senegal/57503/2020|EPI ISL 498244|B.1.5.12|Senegal|2020-06-09	Africa|hCoV-19/South Africa/KRISP-K002692/2020|EPI ISL 535554|B.1.1.206|South Africa|2020-07-27	0.0007073117	Africa
Africa|hCoV-19/Senegal/57540/2020|EPI ISL 476491|B.1.5.12|Senegal|2020-06-09	Africa|hCoV-19/South Africa/KRISP-K002692/2020|EPI ISL 535554|B.1.1.206|South Africa|2020-07-27	0.0007817792	Africa
Africa|hCoV-19/Senegal/5766/2020|EPI ISL 481237|B.1.5.12|Senegal|2020-04-17	Africa|hCoV-19/South Africa/KRISP-K002692/2020|EPI ISL 535554|B.1.1.206|South Africa|2020-07-27	0.0005714940	Africa
Africa|hCoV-19/Senegal/5770/2020|EPI ISL 481238|B.1|Senegal|2020-04-17	Africa|hCoV-19/South Africa/KRISP-K002692/2020|EPI ISL 535554|B.1.1.206|South Africa|2020-07-27	0.0004539345	Africa
Africa|hCoV-19/Senegal/5785/2020|EPI ISL 481239|B.1.5.12|Senegal|2020-04-17	Africa|hCoV-19/South Africa/KRISP-K002692/2020|EPI ISL 535554|B.1.1.206|South Africa|2020-07-27	0.0005380234	Africa
Africa|hCoV-19/Senegal/5971/2020|EPI ISL 481240|B.1.5|Senegal|2020-04-18	Africa|hCoV-19/South Africa/KRISP-K002692/2020|EPI ISL 535554|B.1.1.206|South Africa|2020-07-27	0.0004398234	Africa
Africa|hCoV-19/Senegal/5986/2020|EPI ISL 481243|B.1|Senegal|2020-04-18	Africa|hCoV-19/South Africa/KRISP-K002692/2020|EPI ISL 535554|B.1.1.206|South Africa|2020-07-27	0.0005380055	Africa
Africa|hCoV-19/Senegal/600/2020|EPI ISL 420074|B.1.5|Senegal|2020-03-20	Africa|hCoV-19/South Africa/KRISP-K002692/2020|EPI ISL 535554|B.1.1.206|South Africa|2020-07-27	0.0004369617	Africa
Africa|hCoV-19/Senegal/611/2020|EPI ISL 420076|B.1|Senegal|2020-03-20	Africa|hCoV-19/South Africa/KRISP-K002692/2020|EPI ISL 535554|B.1.1.206|South Africa|2020-07-27	0.0004706025	Africa
Africa|hCoV-19/Senegal/618/2020|EPI ISL 420077|A|Senegal|2020-03-20	Africa|hCoV-19/South Africa/KRISP-K002692/2020|EPI ISL 535554|B.1.1.206|South Africa|2020-07-27	0.0007060228	Africa
Africa|hCoV-19/Senegal/620/2020|EPI ISL 420078|A.11|Senegal|2020-03-20	Africa|hCoV-19/South Africa/KRISP-K002692/2020|EPI ISL 535554|B.1.1.206|South Africa|2020-07-27	0.0007076641	Africa
Africa|hCoV-19/Senegal/62365/2020|EPI ISL 476492|B.1.5.12|Senegal|2020-06-10	Africa|hCoV-19/South Africa/KRISP-K002692/2020|EPI ISL 535554|B.1.1.206|South Africa|2020-07-27	0.0005378551	Africa
Africa|hCoV-19/Senegal/62368/2020|EPI ISL 476493|B.1.1|Senegal|2020-06-10	Africa|hCoV-19/South Africa/KRISP-K002692/2020|EPI ISL 535554|B.1.1.206|South Africa|2020-07-27	0.0003024458	Africa
Africa|hCoV-19/Senegal/62431/2020|EPI ISL 498247|B.1.5.12|Senegal|2020-06-10	Africa|hCoV-19/South Africa/KRISP-K002692/2020|EPI ISL 535554|B.1.1.206|South Africa|2020-07-27	0.0005117973	Africa
Africa|hCoV-19/Senegal/62872/2020|EPI ISL 476494|B.1.5.12|Senegal|2020-06-11	Africa|hCoV-19/South Africa/KRISP-K002692/2020|EPI ISL 535554|B.1.1.206|South Africa|2020-07-27	0.0005390090	Africa
Africa|hCoV-19/Senegal/62874/2020|EPI ISL 476495|B.1.5.12|Senegal|2020-06-11	Africa|hCoV-19/South Africa/KRISP-K002692/2020|EPI ISL 535554|B.1.1.206|South Africa|2020-07-27	0.0006069125	Africa
Africa|hCoV-19/Senegal/63263/2020|EPI ISL 498249|B.1.5.12|Senegal|2020-06-11	Africa|hCoV-19/South Africa/KRISP-K002692/2020|EPI ISL 535554|B.1.1.206|South Africa|2020-07-27	0.0005408286	Africa
Africa|hCoV-19/Senegal/63728/2020|EPI ISL 476497|B.1.356|Senegal|2020-06-12	Africa|hCoV-19/South Africa/KRISP-K002692/2020|EPI ISL 535554|B.1.1.206|South Africa|2020-07-27	0.0006148147	Africa
Africa|hCoV-19/Senegal/63742/2020|EPI ISL 476514|B.1.5.12|Senegal|2020-06-12	Africa|hCoV-19/South Africa/KRISP-K002692/2020|EPI ISL 535554|B.1.1.206|South Africa|2020-07-27	0.0005714935	Africa
Africa|hCoV-19/Senegal/640/2020|EPI ISL 420079|B.1|Senegal|2020-03-20	Africa|hCoV-19/South Africa/KRISP-K002692/2020|EPI ISL 535554|B.1.1.206|South Africa|2020-07-27	0.0007246515	Africa
Africa|hCoV-19/Senegal/64033/2020|EPI ISL 485715|B.1.5|Senegal|2020-06-12	Africa|hCoV-19/South Africa/KRISP-K002692/2020|EPI ISL 535554|B.1.1.206|South Africa|2020-07-27	0.0005378550	Africa
Africa|hCoV-19/Senegal/64076/2020|EPI ISL 485716|B.1|Senegal|2020-06-12	Africa|hCoV-19/South Africa/KRISP-K002692/2020|EPI ISL 535554|B.1.1.206|South Africa|2020-07-27	0.0008071051	Africa
Africa|hCoV-19/Senegal/64096/2020|EPI ISL 485717|B.1.5.12|Senegal|2020-06-12	Africa|hCoV-19/South Africa/KRISP-K002692/2020|EPI ISL 535554|B.1.1.206|South Africa|2020-07-27	0.0005757434	Africa
Africa|hCoV-19/Senegal/64101/2020|EPI ISL 476516|B.1.5.12|Senegal|2020-06-12	Africa|hCoV-19/South Africa/KRISP-K002692/2020|EPI ISL 535554|B.1.1.206|South Africa|2020-07-27	0.0005736340	Africa
Africa|hCoV-19/Senegal/64163/2020|EPI ISL 477159|B.1.5.12|Senegal|2020-06-12	Africa|hCoV-19/South Africa/KRISP-K002692/2020|EPI ISL 535554|B.1.1.206|South Africa|2020-07-27	0.0007577315	Africa
Africa|hCoV-19/Senegal/64166/2020|EPI ISL 476558|B.1.5.12|Senegal|2020-06-12	Africa|hCoV-19/South Africa/KRISP-K002692/2020|EPI ISL 535554|B.1.1.206|South Africa|2020-07-27	0.0007426752	Africa
Africa|hCoV-19/Senegal/6427/2020|EPI ISL 486873|B.1.5|Senegal|2020-04-20	Africa|hCoV-19/South Africa/KRISP-K002692/2020|EPI ISL 535554|B.1.1.206|South Africa|2020-07-27	0.0004378386	Africa
Africa|hCoV-19/Senegal/6430/2020|EPI ISL 486872|B.1.1|Senegal|2020-04-11	Africa|hCoV-19/South Africa/KRISP-K002692/2020|EPI ISL 535554|B.1.1.206|South Africa|2020-07-27	0.0002697443	Africa
Africa|hCoV-19/Senegal/64709/2020|EPI ISL 476560|B.1.5.12|Senegal|2020-06-13	Africa|hCoV-19/South Africa/KRISP-K002692/2020|EPI ISL 535554|B.1.1.206|South Africa|2020-07-27	0.0010800404	Africa
Africa|hCoV-19/Senegal/64716/2020|EPI ISL 498250|B.1.5.12|Senegal|2020-06-13	Africa|hCoV-19/South Africa/KRISP-K002692/2020|EPI ISL 535554|B.1.1.206|South Africa|2020-07-27	0.0005395177	Africa
Africa|hCoV-19/Senegal/64729/2020|EPI ISL 477155|B.1.1.44|Senegal|2020-06-11	Africa|hCoV-19/South Africa/KRISP-K002692/2020|EPI ISL 535554|B.1.1.206|South Africa|2020-07-27	0.0005068778	Africa
Africa|hCoV-19/Senegal/64763/2020|EPI ISL 476562|B.1.292|Senegal|2020-06-13	Africa|hCoV-19/South Africa/KRISP-K002692/2020|EPI ISL 535554|B.1.1.206|South Africa|2020-07-27	0.0005378765	Africa
Africa|hCoV-19/Senegal/64766/2020|EPI ISL 476564|B.1.5.12|Senegal|2020-06-13	Africa|hCoV-19/South Africa/KRISP-K002692/2020|EPI ISL 535554|B.1.1.206|South Africa|2020-07-27	0.0006050708	Africa
Africa|hCoV-19/Senegal/64771/2020|EPI ISL 482874|B.1.1.44|Senegal|2020-06-13	Africa|hCoV-19/South Africa/KRISP-K002692/2020|EPI ISL 535554|B.1.1.206|South Africa|2020-07-27	0.0005042542	Africa
Africa|hCoV-19/Senegal/64772/2020|EPI ISL 477154|B.1.5.12|Senegal|2020-06-13	Africa|hCoV-19/South Africa/KRISP-K002692/2020|EPI ISL 535554|B.1.1.206|South Africa|2020-07-27	0.0006925527	Africa
Africa|hCoV-19/Senegal/6481/2020|EPI ISL 486871|B.1.5|Senegal|2020-04-21	Africa|hCoV-19/South Africa/KRISP-K002692/2020|EPI ISL 535554|B.1.1.206|South Africa|2020-07-27	0.0004046683	Africa
Africa|hCoV-19/Senegal/64916/2020|EPI ISL 477156|B.1.5.12|Senegal|2020-06-13	Africa|hCoV-19/South Africa/KRISP-K002692/2020|EPI ISL 535554|B.1.1.206|South Africa|2020-07-27	0.0005743863	Africa
Africa|hCoV-19/Senegal/64932/2020|EPI ISL 476569|B.1.1.44|Senegal|2020-06-13	Africa|hCoV-19/South Africa/KRISP-K002692/2020|EPI ISL 535554|B.1.1.206|South Africa|2020-07-27	0.0003697703	Africa
Africa|hCoV-19/Senegal/64969/2020|EPI ISL 476570|B.1.5.12|Senegal|2020-06-13	Africa|hCoV-19/South Africa/KRISP-K002692/2020|EPI ISL 535554|B.1.1.206|South Africa|2020-07-27	0.0008329405	Africa
Africa|hCoV-19/Senegal/65030/2020|EPI ISL 476572|B.1.5.12|Senegal|2020-06-14	Africa|hCoV-19/South Africa/KRISP-K002692/2020|EPI ISL 535554|B.1.1.206|South Africa|2020-07-27	0.0005378187	Africa
Africa|hCoV-19/Senegal/65052/2020|EPI ISL 476574|B.1.5|Senegal|2020-06-13	Africa|hCoV-19/South Africa/KRISP-K002692/2020|EPI ISL 535554|B.1.1.206|South Africa|2020-07-27	0.0005066348	Africa
Africa|hCoV-19/Senegal/65428/2020|EPI ISL 485712|B.1.5.12|Senegal|2020-06-14	Africa|hCoV-19/South Africa/KRISP-K002692/2020|EPI ISL 535554|B.1.1.206|South Africa|2020-07-27	0.0007430917	Africa
Africa|hCoV-19/Senegal/65481/2020|EPI ISL 477151|B.1.1|Senegal|2020-06-14	Africa|hCoV-19/South Africa/KRISP-K002692/2020|EPI ISL 535554|B.1.1.206|South Africa|2020-07-27	0.0004480108	Africa
Africa|hCoV-19/Senegal/65548/2020|EPI ISL 477153|B.1.5.12|Senegal|2020-06-14	Africa|hCoV-19/South Africa/KRISP-K002692/2020|EPI ISL 535554|B.1.1.206|South Africa|2020-07-27	0.0006944107	Africa
Africa|hCoV-19/Senegal/65601/2020|EPI ISL 485713|B.1.5.12|Senegal|2020-06-14	Africa|hCoV-19/South Africa/KRISP-K002692/2020|EPI ISL 535554|B.1.1.206|South Africa|2020-07-27	0.0005378314	Africa
Africa|hCoV-19/Senegal/659/2020|EPI ISL 480554|B.1|Senegal|2020-03-21	Africa|hCoV-19/South Africa/KRISP-K002692/2020|EPI ISL 535554|B.1.1.206|South Africa|2020-07-27	0.0005055594	Africa
Africa|hCoV-19/Senegal/6597/2020|EPI ISL 486870|B.1.356|Senegal|2020-04-23	Africa|hCoV-19/South Africa/KRISP-K002692/2020|EPI ISL 535554|B.1.1.206|South Africa|2020-07-27	0.0005378298	Africa
Africa|hCoV-19/Senegal/6619/2020|EPI ISL 498230|B.1|Senegal|2020-04-21	Africa|hCoV-19/South Africa/KRISP-K002692/2020|EPI ISL 535554|B.1.1.206|South Africa|2020-07-27	0.0005041951	Africa
Africa|hCoV-19/Senegal/6626/2020|EPI ISL 498229|B.1|Senegal|2020-04-21	Africa|hCoV-19/South Africa/KRISP-K002692/2020|EPI ISL 535554|B.1.1.206|South Africa|2020-07-27	0.0005381137	Africa
Africa|hCoV-19/Senegal/66298/2020|EPI ISL 485708|B.1.5.12|Senegal|2020-06-15	Africa|hCoV-19/South Africa/KRISP-K002692/2020|EPI ISL 535554|B.1.1.206|South Africa|2020-07-27	0.0007397868	Africa
Africa|hCoV-19/Senegal/66443/2020|EPI ISL 485711|B.1.1|Senegal|2020-06-15	Africa|hCoV-19/South Africa/KRISP-K002692/2020|EPI ISL 535554|B.1.1.206|South Africa|2020-07-27	0.0005440682	Africa
Africa|hCoV-19/Senegal/66458/2020|EPI ISL 485710|B.1.1|Senegal|2020-06-15	Africa|hCoV-19/South Africa/KRISP-K002692/2020|EPI ISL 535554|B.1.1.206|South Africa|2020-07-27	0.0003360723	Africa
Africa|hCoV-19/Senegal/6751/2020|EPI ISL 486859|B.1.1|Senegal|2020-04-21	Africa|hCoV-19/South Africa/KRISP-K002692/2020|EPI ISL 535554|B.1.1.206|South Africa|2020-07-27	0.0003741666	Africa
Africa|hCoV-19/Senegal/6762/2020|EPI ISL 486869|B.1.5.12|Senegal|2020-04-21	Africa|hCoV-19/South Africa/KRISP-K002692/2020|EPI ISL 535554|B.1.1.206|South Africa|2020-07-27	0.0007000540	Africa
Africa|hCoV-19/Senegal/68303/2020|EPI ISL 477143|B.1.5.12|Senegal|2020-06-17	Africa|hCoV-19/South Africa/KRISP-K002692/2020|EPI ISL 535554|B.1.1.206|South Africa|2020-07-27	0.0005759916	Africa
Africa|hCoV-19/Senegal/68349/2020|EPI ISL 485635|B.1.5.12|Senegal|2020-06-18	Africa|hCoV-19/South Africa/KRISP-K002692/2020|EPI ISL 535554|B.1.1.206|South Africa|2020-07-27	0.0006723438	Africa
Africa|hCoV-19/Senegal/6837/2020|EPI ISL 486868|B.1.272|Senegal|2020-04-21	Africa|hCoV-19/South Africa/KRISP-K002692/2020|EPI ISL 535554|B.1.1.206|South Africa|2020-07-27	0.0005771564	Africa
Africa|hCoV-19/Senegal/6839/2020|EPI ISL 486867|B.1|Senegal|2020-04-23	Africa|hCoV-19/South Africa/KRISP-K002692/2020|EPI ISL 535554|B.1.1.206|South Africa|2020-07-27	0.0005407119	Africa
Africa|hCoV-19/Senegal/68458/2020|EPI ISL 482878|B.1.1|Senegal|2020-06-18	Africa|hCoV-19/South Africa/KRISP-K002692/2020|EPI ISL 535554|B.1.1.206|South Africa|2020-07-27	0.0003360723	Africa
Africa|hCoV-19/Senegal/6847/2020|EPI ISL 486865|B.1.272|Senegal|2020-04-02	Africa|hCoV-19/South Africa/KRISP-K002692/2020|EPI ISL 535554|B.1.1.206|South Africa|2020-07-27	0.0005714805	Africa
Africa|hCoV-19/Senegal/68488/2020|EPI ISL 482877|B.1.356|Senegal|2020-06-17	Africa|hCoV-19/South Africa/KRISP-K002692/2020|EPI ISL 535554|B.1.1.206|South Africa|2020-07-27	0.0006723415	Africa
Africa|hCoV-19/Senegal/68525/2020|EPI ISL 477142|B.1.1|Senegal|2020-06-17	Africa|hCoV-19/South Africa/KRISP-K002692/2020|EPI ISL 535554|B.1.1.206|South Africa|2020-07-27	0.0005521477	Africa
Africa|hCoV-19/Senegal/68548/2020|EPI ISL 482876|B.1.5.12|Senegal|2020-06-17	Africa|hCoV-19/South Africa/KRISP-K002692/2020|EPI ISL 535554|B.1.1.206|South Africa|2020-07-27	0.0005107328	Africa
Africa|hCoV-19/Senegal/68550/2020|EPI ISL 482875|B.1.5.12|Senegal|2020-06-16	Africa|hCoV-19/South Africa/KRISP-K002692/2020|EPI ISL 535554|B.1.1.206|South Africa|2020-07-27	0.0005387243	Africa
Africa|hCoV-19/Senegal/6914/2020|EPI ISL 498237|B.1.5|Senegal|2020-04-24	Africa|hCoV-19/South Africa/KRISP-K002692/2020|EPI ISL 535554|B.1.1.206|South Africa|2020-07-27	0.0005493556	Africa
Africa|hCoV-19/Senegal/6934/2020|EPI ISL 498235|B.1.5.12|Senegal|2020-04-22	Africa|hCoV-19/South Africa/KRISP-K002692/2020|EPI ISL 535554|B.1.1.206|South Africa|2020-07-27	0.0006426765	Africa
Africa|hCoV-19/Senegal/70339/2020|EPI ISL 477146|B.1.5.12|Senegal|2020-06-20	Africa|hCoV-19/South Africa/KRISP-K002692/2020|EPI ISL 535554|B.1.1.206|South Africa|2020-07-27	0.0006182231	Africa
Africa|hCoV-19/Senegal/70427/2020|EPI ISL 477144|B.1.5.12|Senegal|2020-06-20	Africa|hCoV-19/South Africa/KRISP-K002692/2020|EPI ISL 535554|B.1.1.206|South Africa|2020-07-27	0.0006196848	Africa
Africa|hCoV-19/Senegal/70440/2020|EPI ISL 477145|B.1.5.12|Senegal|2020-06-19	Africa|hCoV-19/South Africa/KRISP-K002692/2020|EPI ISL 535554|B.1.1.206|South Africa|2020-07-27	0.0006900774	Africa
Africa|hCoV-19/Senegal/83493/2020|EPI ISL 498252|B.1.1.44|Senegal|2020-07-09	Africa|hCoV-19/South Africa/KRISP-K002692/2020|EPI ISL 535554|B.1.1.206|South Africa|2020-07-27	0.0006209837	Africa
Africa|hCoV-19/Senegal/9068/2020|EPI ISL 498236|B.1.356|Senegal|2020-04-24	Africa|hCoV-19/South Africa/KRISP-K002692/2020|EPI ISL 535554|B.1.1.206|South Africa|2020-07-27	0.0005383362	Africa
Africa|hCoV-19/Senegal/9250/2020|EPI ISL 486866|B.1.1|Senegal|2020-04-22	Africa|hCoV-19/South Africa/KRISP-K002692/2020|EPI ISL 535554|B.1.1.206|South Africa|2020-07-27	0.0005378298	Africa
Africa|hCoV-19/Senegal/9256/2020|EPI ISL 486864|B.1.1|Senegal|2020-04-23	Africa|hCoV-19/South Africa/KRISP-K002692/2020|EPI ISL 535554|B.1.1.206|South Africa|2020-07-27	0.0005093631	Africa
Africa|hCoV-19/Senegal/9369/2020|EPI ISL 486863|B.1.5|Senegal|2020-04-25	Africa|hCoV-19/South Africa/KRISP-K002692/2020|EPI ISL 535554|B.1.1.206|South Africa|2020-07-27	0.0004033223	Africa
Africa|hCoV-19/Senegal/9392/2020|EPI ISL 486862|B.1.1|Senegal|2020-04-25	Africa|hCoV-19/South Africa/KRISP-K002692/2020|EPI ISL 535554|B.1.1.206|South Africa|2020-07-27	0.0004051997	Africa
Africa|hCoV-19/Senegal/9439/2020|EPI ISL 486861|B.1.1.44|Senegal|2020-04-25	Africa|hCoV-19/South Africa/KRISP-K002692/2020|EPI ISL 535554|B.1.1.206|South Africa|2020-07-27	0.0003361402	Africa
Africa|hCoV-19/Senegal/9615/2020|EPI ISL 486860|B.1.5.12|Senegal|2020-04-25	Africa|hCoV-19/South Africa/KRISP-K002692/2020|EPI ISL 535554|B.1.1.206|South Africa|2020-07-27	0.0005041951	Africa
Africa|hCoV-19/Senegal/9819/2020|EPI ISL 498233|B.1|Senegal|2020-04-25	Africa|hCoV-19/South Africa/KRISP-K002692/2020|EPI ISL 535554|B.1.1.206|South Africa|2020-07-27	0.0005817733	Africa
Africa|hCoV-19/Senegal/9821/2020|EPI ISL 498232|B.1.356|Senegal|2020-04-25	Africa|hCoV-19/South Africa/KRISP-K002692/2020|EPI ISL 535554|B.1.1.206|South Africa|2020-07-27	0.0005100797	Africa
Africa|hCoV-19/Senegal/9838/2020|EPI ISL 498231|B.1.272|Senegal|2020-04-25	Africa|hCoV-19/South Africa/KRISP-K002692/2020|EPI ISL 535554|B.1.1.206|South Africa|2020-07-27	0.0006103754	Africa
Africa|hCoV-19/Sierra Leone/KGH-G-8548/2020|EPI ISL 512811|B.1|Sierra Leone|2020-03-30	Africa|hCoV-19/South Africa/KRISP-K002692/2020|EPI ISL 535554|B.1.1.206|South Africa|2020-07-27	0.0005042491	Africa
Africa|hCoV-19/Sierra Leone/KGH-G-8549/2020|EPI ISL 512812|B.1.1|Sierra Leone|2020-03-31	Africa|hCoV-19/South Africa/KRISP-K002692/2020|EPI ISL 535554|B.1.1.206|South Africa|2020-07-27	0.0002688353	Africa
Africa|hCoV-19/Sierra Leone/KGH-G-8603/2020|EPI ISL 512813|B.1|Sierra Leone|2020-04-23	Africa|hCoV-19/South Africa/KRISP-K002692/2020|EPI ISL 535554|B.1.1.206|South Africa|2020-07-27	0.0005044475	Africa
Africa|hCoV-19/Sierra Leone/KGH-G-8604/2020|EPI ISL 512814|B.6|Sierra Leone|2020-04-03	Africa|hCoV-19/South Africa/KRISP-K002692/2020|EPI ISL 535554|B.1.1.206|South Africa|2020-07-27	0.0006723866	Africa
Africa|hCoV-19/Sierra Leone/KGH-G-8607/2020|EPI ISL 512815|B.1.1|Sierra Leone|2020-04-03	Africa|hCoV-19/South Africa/KRISP-K002692/2020|EPI ISL 535554|B.1.1.206|South Africa|2020-07-27	0.0003025750	Africa
Africa|hCoV-19/Sierra Leone/KGH-G-8625/2020|EPI ISL 512816|A.12|Sierra Leone|2020-04-10	Africa|hCoV-19/South Africa/KRISP-K002692/2020|EPI ISL 535554|B.1.1.206|South Africa|2020-07-27	0.0009753151	Africa
Africa|hCoV-19/Sierra Leone/KGH-G-8626/2020|EPI ISL 512817|A.12|Sierra Leone|2020-04-10	Africa|hCoV-19/South Africa/KRISP-K002692/2020|EPI ISL 535554|B.1.1.206|South Africa|2020-07-27	0.0008742912	Africa
Africa|hCoV-19/Sierra Leone/KGH-G-8627/2020|EPI ISL 512818|B.1.5|Sierra Leone|2020-04-08	Africa|hCoV-19/South Africa/KRISP-K002692/2020|EPI ISL 535554|B.1.1.206|South Africa|2020-07-27	0.0004369704	Africa
Africa|hCoV-19/Sierra Leone/KGH-G-8668/2020|EPI ISL 512819|A.12|Sierra Leone|2020-04-11	Africa|hCoV-19/South Africa/KRISP-K002692/2020|EPI ISL 535554|B.1.1.206|South Africa|2020-07-27	0.0008621839	Africa
Africa|hCoV-19/Sierra Leone/KGH-G-8669/2020|EPI ISL 512820|A.12|Sierra Leone|2020-04-14	Africa|hCoV-19/South Africa/KRISP-K002692/2020|EPI ISL 535554|B.1.1.206|South Africa|2020-07-27	0.0009079752	Africa
Africa|hCoV-19/South Africa/KRISP-0001/2020|EPI ISL 467431|B|South Africa|2020-03-23	Africa|hCoV-19/South Africa/KRISP-K002692/2020|EPI ISL 535554|B.1.1.206|South Africa|2020-07-27	0.0004716027	Africa
Africa|hCoV-19/South Africa/KRISP-0016/2020|EPI ISL 467432|B.1.106|South Africa|2020-03-28	Africa|hCoV-19/South Africa/KRISP-K002692/2020|EPI ISL 535554|B.1.1.206|South Africa|2020-07-27	0.0004033357	Africa
Africa|hCoV-19/South Africa/KRISP-0017/2020|EPI ISL 467433|B.1.5|South Africa|2020-04-03	Africa|hCoV-19/South Africa/KRISP-K002692/2020|EPI ISL 535554|B.1.1.206|South Africa|2020-07-27	0.0003697169	Africa
Africa|hCoV-19/South Africa/KRISP-0019/2020|EPI ISL 467434|B.1.5|South Africa|2020-04-02	Africa|hCoV-19/South Africa/KRISP-K002692/2020|EPI ISL 535554|B.1.1.206|South Africa|2020-07-27	0.0003697169	Africa
Africa|hCoV-19/South Africa/KRISP-0021/2020|EPI ISL 467435|B.1.5|South Africa|2020-04-02	Africa|hCoV-19/South Africa/KRISP-K002692/2020|EPI ISL 535554|B.1.1.206|South Africa|2020-07-27	0.0004035120	Africa
Africa|hCoV-19/South Africa/KRISP-0024/2020|EPI ISL 467436|B.1.106|South Africa|2020-04-01	Africa|hCoV-19/South Africa/KRISP-K002692/2020|EPI ISL 535554|B.1.1.206|South Africa|2020-07-27	0.0003800887	Africa
Africa|hCoV-19/South Africa/KRISP-0026/2020|EPI ISL 467437|B.1.106|South Africa|2020-04-01	Africa|hCoV-19/South Africa/KRISP-K002692/2020|EPI ISL 535554|B.1.1.206|South Africa|2020-07-27	0.0004037026	Africa
Africa|hCoV-19/South Africa/KRISP-0028/2020|EPI ISL 467438|B.1.106|South Africa|2020-04-02	Africa|hCoV-19/South Africa/KRISP-K002692/2020|EPI ISL 535554|B.1.1.206|South Africa|2020-07-27	0.0004502088	Africa
Africa|hCoV-19/South Africa/KRISP-0029/2020|EPI ISL 467439|B.1.5|South Africa|2020-04-02	Africa|hCoV-19/South Africa/KRISP-K002692/2020|EPI ISL 535554|B.1.1.206|South Africa|2020-07-27	0.0004226663	Africa
Africa|hCoV-19/South Africa/KRISP-0033/2020|EPI ISL 467440|B.1.106|South Africa|2020-04-01	Africa|hCoV-19/South Africa/KRISP-K002692/2020|EPI ISL 535554|B.1.1.206|South Africa|2020-07-27	0.0004081636	Africa
Africa|hCoV-19/South Africa/KRISP-0035/2020|EPI ISL 467441|B.1.5|South Africa|2020-03-27	Africa|hCoV-19/South Africa/KRISP-K002692/2020|EPI ISL 535554|B.1.1.206|South Africa|2020-07-27	0.0003697045	Africa
Africa|hCoV-19/South Africa/KRISP-0041/2020|EPI ISL 467443|B.1.5|South Africa|2020-03-25	Africa|hCoV-19/South Africa/KRISP-K002692/2020|EPI ISL 535554|B.1.1.206|South Africa|2020-07-27	0.0003697045	Africa
Africa|hCoV-19/South Africa/KRISP-005/2020|EPI ISL 455630|B.1.5|South Africa|2020-04-29	Africa|hCoV-19/South Africa/KRISP-K002692/2020|EPI ISL 535554|B.1.1.206|South Africa|2020-07-27	0.0004193773	Africa
Africa|hCoV-19/South Africa/KRISP-0055/2020|EPI ISL 467444|B.1.5|South Africa|2020-03-24	Africa|hCoV-19/South Africa/KRISP-K002692/2020|EPI ISL 535554|B.1.1.206|South Africa|2020-07-27	0.0003697039	Africa
Africa|hCoV-19/South Africa/KRISP-0056/2020|EPI ISL 467445|B.1.5|South Africa|2020-04-04	Africa|hCoV-19/South Africa/KRISP-K002692/2020|EPI ISL 535554|B.1.1.206|South Africa|2020-07-27	0.0004369792	Africa
Africa|hCoV-19/South Africa/KRISP-0057/2020|EPI ISL 467446|B.1.5|South Africa|2020-03-29	Africa|hCoV-19/South Africa/KRISP-K002692/2020|EPI ISL 535554|B.1.1.206|South Africa|2020-07-27	0.0003701025	Africa
Africa|hCoV-19/South Africa/KRISP-0059/2020|EPI ISL 467448|B.1.5|South Africa|2020-04-01	Africa|hCoV-19/South Africa/KRISP-K002692/2020|EPI ISL 535554|B.1.1.206|South Africa|2020-07-27	0.0004429591	Africa
Africa|hCoV-19/South Africa/KRISP-0065/2020|EPI ISL 467449|B.1.106|South Africa|2020-04-04	Africa|hCoV-19/South Africa/KRISP-K002692/2020|EPI ISL 535554|B.1.1.206|South Africa|2020-07-27	0.0004039193	Africa
Africa|hCoV-19/South Africa/KRISP-0066/2020|EPI ISL 467450|B.1.106|South Africa|2020-04-03	Africa|hCoV-19/South Africa/KRISP-K002692/2020|EPI ISL 535554|B.1.1.206|South Africa|2020-07-27	0.0004033221	Africa
Africa|hCoV-19/South Africa/KRISP-0067/2020|EPI ISL 467451|B.1.5|South Africa|2020-04-03	Africa|hCoV-19/South Africa/KRISP-K002692/2020|EPI ISL 535554|B.1.1.206|South Africa|2020-07-27	0.0003697045	Africa
Africa|hCoV-19/South Africa/KRISP-0074/2020|EPI ISL 467452|B.1.106|South Africa|2020-04-04	Africa|hCoV-19/South Africa/KRISP-K002692/2020|EPI ISL 535554|B.1.1.206|South Africa|2020-07-27	0.0003777523	Africa
Africa|hCoV-19/South Africa/KRISP-0075/2020|EPI ISL 467453|B.1.106|South Africa|2020-04-04	Africa|hCoV-19/South Africa/KRISP-K002692/2020|EPI ISL 535554|B.1.1.206|South Africa|2020-07-27	0.0004035391	Africa
Africa|hCoV-19/South Africa/KRISP-0080/2020|EPI ISL 467454|B.1.106|South Africa|2020-04-01	Africa|hCoV-19/South Africa/KRISP-K002692/2020|EPI ISL 535554|B.1.1.206|South Africa|2020-07-27	0.0004033221	Africa
Africa|hCoV-19/South Africa/KRISP-0081/2020|EPI ISL 467455|B.1.106|South Africa|2020-04-06	Africa|hCoV-19/South Africa/KRISP-K002692/2020|EPI ISL 535554|B.1.1.206|South Africa|2020-07-27	0.0004033221	Africa
Africa|hCoV-19/South Africa/KRISP-0084/2020|EPI ISL 467456|B.1.106|South Africa|2020-04-05	Africa|hCoV-19/South Africa/KRISP-K002692/2020|EPI ISL 535554|B.1.1.206|South Africa|2020-07-27	0.0004033221	Africa
Africa|hCoV-19/South Africa/KRISP-0088/2020|EPI ISL 467457|B.1.106|South Africa|2020-04-07	Africa|hCoV-19/South Africa/KRISP-K002692/2020|EPI ISL 535554|B.1.1.206|South Africa|2020-07-27	0.0004033221	Africa
Africa|hCoV-19/South Africa/KRISP-0089/2020|EPI ISL 467458|B.1.106|South Africa|2020-04-05	Africa|hCoV-19/South Africa/KRISP-K002692/2020|EPI ISL 535554|B.1.1.206|South Africa|2020-07-27	0.0004112968	Africa
Africa|hCoV-19/South Africa/KRISP-0090/2020|EPI ISL 467459|B.1.106|South Africa|2020-04-03	Africa|hCoV-19/South Africa/KRISP-K002692/2020|EPI ISL 535554|B.1.1.206|South Africa|2020-07-27	0.0004126821	Africa
Africa|hCoV-19/South Africa/KRISP-0096/2020|EPI ISL 467461|B.1.106|South Africa|2020-04-01	Africa|hCoV-19/South Africa/KRISP-K002692/2020|EPI ISL 535554|B.1.1.206|South Africa|2020-07-27	0.0003726217	Africa
Africa|hCoV-19/South Africa/KRISP-0097/2020|EPI ISL 467462|B.1.106|South Africa|2020-04-01	Africa|hCoV-19/South Africa/KRISP-K002692/2020|EPI ISL 535554|B.1.1.206|South Africa|2020-07-27	0.0004035800	Africa
Africa|hCoV-19/South Africa/KRISP-0111/2020|EPI ISL 467465|B.1.106|South Africa|2020-04-01	Africa|hCoV-19/South Africa/KRISP-K002692/2020|EPI ISL 535554|B.1.1.206|South Africa|2020-07-27	0.0005062759	Africa
Africa|hCoV-19/South Africa/KRISP-0113/2020|EPI ISL 467467|B.1.106|South Africa|2020-04-05	Africa|hCoV-19/South Africa/KRISP-K002692/2020|EPI ISL 535554|B.1.1.206|South Africa|2020-07-27	0.0004369601	Africa
Africa|hCoV-19/South Africa/KRISP-0115/2020|EPI ISL 467468|B.1.5|South Africa|2020-04-04	Africa|hCoV-19/South Africa/KRISP-K002692/2020|EPI ISL 535554|B.1.1.206|South Africa|2020-07-27	0.0003697045	Africa
Africa|hCoV-19/South Africa/KRISP-0118/2020|EPI ISL 467470|B.1.106|South Africa|2020-04-01	Africa|hCoV-19/South Africa/KRISP-K002692/2020|EPI ISL 535554|B.1.1.206|South Africa|2020-07-27	0.0004033357	Africa
Africa|hCoV-19/South Africa/KRISP-0119/2020|EPI ISL 467471|B.1.5|South Africa|2020-04-01	Africa|hCoV-19/South Africa/KRISP-K002692/2020|EPI ISL 535554|B.1.1.206|South Africa|2020-07-27	0.0003697045	Africa
Africa|hCoV-19/South Africa/KRISP-012/2020|EPI ISL 421576|B.1.1.10|South Africa|2020-04-01	Africa|hCoV-19/South Africa/KRISP-K002692/2020|EPI ISL 535554|B.1.1.206|South Africa|2020-07-27	0.0004037060	Africa
Africa|hCoV-19/South Africa/KRISP-0120/2020|EPI ISL 467472|B.1.106|South Africa|2020-04-01	Africa|hCoV-19/South Africa/KRISP-K002692/2020|EPI ISL 535554|B.1.1.206|South Africa|2020-07-27	0.0004369602	Africa
Africa|hCoV-19/South Africa/KRISP-0123/2020|EPI ISL 467475|B.1.5|South Africa|2020-05-14	Africa|hCoV-19/South Africa/KRISP-K002692/2020|EPI ISL 535554|B.1.1.206|South Africa|2020-07-27	0.0004705837	Africa
Africa|hCoV-19/South Africa/KRISP-0124/2020|EPI ISL 467476|B.1.1.57|South Africa|2020-05-13	Africa|hCoV-19/South Africa/KRISP-K002692/2020|EPI ISL 535554|B.1.1.206|South Africa|2020-07-27	0.0003045228	Africa
Africa|hCoV-19/South Africa/KRISP-0125/2020|EPI ISL 467477|B.1.1.52|South Africa|2020-05-13	Africa|hCoV-19/South Africa/KRISP-K002692/2020|EPI ISL 535554|B.1.1.206|South Africa|2020-07-27	0.0003696870	Africa
Africa|hCoV-19/South Africa/KRISP-0126/2020|EPI ISL 467478|B.1.1.40|South Africa|2020-05-13	Africa|hCoV-19/South Africa/KRISP-K002692/2020|EPI ISL 535554|B.1.1.206|South Africa|2020-07-27	0.0004705393	Africa
Africa|hCoV-19/South Africa/KRISP-0127/2020|EPI ISL 467479|B.1.5.19|South Africa|2020-05-13	Africa|hCoV-19/South Africa/KRISP-K002692/2020|EPI ISL 535554|B.1.1.206|South Africa|2020-07-27	0.0004705726	Africa
Africa|hCoV-19/South Africa/KRISP-0128/2020|EPI ISL 467480|B.1.1.57|South Africa|2020-05-13	Africa|hCoV-19/South Africa/KRISP-K002692/2020|EPI ISL 535554|B.1.1.206|South Africa|2020-07-27	0.0003037419	Africa
Africa|hCoV-19/South Africa/KRISP-0129/2020|EPI ISL 467481|B.1.1.52|South Africa|2020-05-13	Africa|hCoV-19/South Africa/KRISP-K002692/2020|EPI ISL 535554|B.1.1.206|South Africa|2020-07-27	0.0004033032	Africa
Africa|hCoV-19/South Africa/KRISP-0130/2020|EPI ISL 467482|B.1.1.57|South Africa|2020-05-13	Africa|hCoV-19/South Africa/KRISP-K002692/2020|EPI ISL 535554|B.1.1.206|South Africa|2020-07-27	0.0003360656	Africa
Africa|hCoV-19/South Africa/KRISP-0131/2020|EPI ISL 467483|B.1.5|South Africa|2020-05-13	Africa|hCoV-19/South Africa/KRISP-K002692/2020|EPI ISL 535554|B.1.1.206|South Africa|2020-07-27	0.0004369617	Africa
Africa|hCoV-19/South Africa/KRISP-0132/2020|EPI ISL 467484|B.1.1.40|South Africa|2020-05-13	Africa|hCoV-19/South Africa/KRISP-K002692/2020|EPI ISL 535554|B.1.1.206|South Africa|2020-07-27	0.0003696710	Africa
Africa|hCoV-19/South Africa/KRISP-0133/2020|EPI ISL 467485|B.1.1.57|South Africa|2020-05-13	Africa|hCoV-19/South Africa/KRISP-K002692/2020|EPI ISL 535554|B.1.1.206|South Africa|2020-07-27	0.0003696871	Africa
Africa|hCoV-19/South Africa/KRISP-0134/2020|EPI ISL 467486|B.1.1.206|South Africa|2020-05-14	Africa|hCoV-19/South Africa/KRISP-K002692/2020|EPI ISL 535554|B.1.1.206|South Africa|2020-07-27	0.0002016183	Africa
Africa|hCoV-19/South Africa/KRISP-0135/2020|EPI ISL 467487|B.1.1.57|South Africa|2020-05-14	Africa|hCoV-19/South Africa/KRISP-K002692/2020|EPI ISL 535554|B.1.1.206|South Africa|2020-07-27	0.0003049458	Africa
Africa|hCoV-19/South Africa/KRISP-0136/2020|EPI ISL 467488|B.1.5|South Africa|2020-05-14	Africa|hCoV-19/South Africa/KRISP-K002692/2020|EPI ISL 535554|B.1.1.206|South Africa|2020-07-27	0.0005042172	Africa
Africa|hCoV-19/South Africa/KRISP-0137/2020|EPI ISL 467489|B.1.1.52|South Africa|2020-05-14	Africa|hCoV-19/South Africa/KRISP-K002692/2020|EPI ISL 535554|B.1.1.206|South Africa|2020-07-27	0.0003696870	Africa
Africa|hCoV-19/South Africa/KRISP-0138/2020|EPI ISL 467490|B.1.1.53|South Africa|2020-05-14	Africa|hCoV-19/South Africa/KRISP-K002692/2020|EPI ISL 535554|B.1.1.206|South Africa|2020-07-27	0.0003696958	Africa
Africa|hCoV-19/South Africa/KRISP-0139/2020|EPI ISL 467491|B.1.1|South Africa|2020-05-16	Africa|hCoV-19/South Africa/KRISP-K002692/2020|EPI ISL 535554|B.1.1.206|South Africa|2020-07-27	0.0003360723	Africa
Africa|hCoV-19/South Africa/KRISP-0143/2020|EPI ISL 467493|B.1.1.56|South Africa|2020-05-21	Africa|hCoV-19/South Africa/KRISP-K002692/2020|EPI ISL 535554|B.1.1.206|South Africa|2020-07-27	0.0003360577	Africa
Africa|hCoV-19/South Africa/KRISP-0144/2020|EPI ISL 467494|B.1.5.16|South Africa|2020-05-30	Africa|hCoV-19/South Africa/KRISP-K002692/2020|EPI ISL 535554|B.1.1.206|South Africa|2020-07-27	0.0004369704	Africa
Africa|hCoV-19/South Africa/KRISP-0145/2020|EPI ISL 467495|B.1.106|South Africa|2020-05-30	Africa|hCoV-19/South Africa/KRISP-K002692/2020|EPI ISL 535554|B.1.1.206|South Africa|2020-07-27	0.0004369411	Africa
Africa|hCoV-19/South Africa/KRISP-0148/2020|EPI ISL 467498|B.1.1|South Africa|2020-05-30	Africa|hCoV-19/South Africa/KRISP-K002692/2020|EPI ISL 535554|B.1.1.206|South Africa|2020-07-27	0.0003697119	Africa
Africa|hCoV-19/South Africa/KRISP-0149/2020|EPI ISL 467499|B.1.1|South Africa|2020-05-30	Africa|hCoV-19/South Africa/KRISP-K002692/2020|EPI ISL 535554|B.1.1.206|South Africa|2020-07-27	0.0003024458	Africa
Africa|hCoV-19/South Africa/KRISP-0150/2020|EPI ISL 467500|B.1.1.75|South Africa|2020-05-30	Africa|hCoV-19/South Africa/KRISP-K002692/2020|EPI ISL 535554|B.1.1.206|South Africa|2020-07-27	0.0004705299	Africa
Africa|hCoV-19/South Africa/KRISP-0151/2020|EPI ISL 467501|B.1.1|South Africa|2020-06-01	Africa|hCoV-19/South Africa/KRISP-K002692/2020|EPI ISL 535554|B.1.1.206|South Africa|2020-07-27	0.0003703516	Africa
Africa|hCoV-19/South Africa/KRISP-0152/2020|EPI ISL 467502|B.1.1|South Africa|2020-06-01	Africa|hCoV-19/South Africa/KRISP-K002692/2020|EPI ISL 535554|B.1.1.206|South Africa|2020-07-27	0.0003360723	Africa
Africa|hCoV-19/South Africa/KRISP-0153/2020|EPI ISL 467503|B.1.1|South Africa|2020-06-01	Africa|hCoV-19/South Africa/KRISP-K002692/2020|EPI ISL 535554|B.1.1.206|South Africa|2020-07-27	0.0003696871	Africa
Africa|hCoV-19/South Africa/KRISP-0154/2020|EPI ISL 467504|B.1.1|South Africa|2020-06-01	Africa|hCoV-19/South Africa/KRISP-K002692/2020|EPI ISL 535554|B.1.1.206|South Africa|2020-07-27	0.0002706357	Africa
Africa|hCoV-19/South Africa/KRISP-0155/2020|EPI ISL 467505|B.1.106|South Africa|2020-06-01	Africa|hCoV-19/South Africa/KRISP-K002692/2020|EPI ISL 535554|B.1.1.206|South Africa|2020-07-27	0.0004770426	Africa
Africa|hCoV-19/South Africa/KRISP-0157/2020|EPI ISL 467507|B.1.1.273|South Africa|2020-05-25	Africa|hCoV-19/South Africa/KRISP-K002692/2020|EPI ISL 535554|B.1.1.206|South Africa|2020-07-27	0.0004032950	Africa
Africa|hCoV-19/South Africa/KRISP-0158/2020|EPI ISL 467508|B.1.106|South Africa|2020-05-28	Africa|hCoV-19/South Africa/KRISP-K002692/2020|EPI ISL 535554|B.1.1.206|South Africa|2020-07-27	0.0005042272	Africa
Africa|hCoV-19/South Africa/KRISP-0159/2020|EPI ISL 467509|B.1.5|South Africa|2020-06-01	Africa|hCoV-19/South Africa/KRISP-K002692/2020|EPI ISL 535554|B.1.1.206|South Africa|2020-07-27	0.0003697045	Africa
Africa|hCoV-19/South Africa/KRISP-0160/2020|EPI ISL 467510|B.1.5|South Africa|2020-06-01	Africa|hCoV-19/South Africa/KRISP-K002692/2020|EPI ISL 535554|B.1.1.206|South Africa|2020-07-27	0.0003736979	Africa
Africa|hCoV-19/South Africa/KRISP-0161/2020|EPI ISL 467511|B.1.106|South Africa|2020-06-01	Africa|hCoV-19/South Africa/KRISP-K002692/2020|EPI ISL 535554|B.1.1.206|South Africa|2020-07-27	0.0004705822	Africa
Africa|hCoV-19/South Africa/KRISP-0165/2020|EPI ISL 467515|B.1.1|South Africa|2020-05-29	Africa|hCoV-19/South Africa/KRISP-K002692/2020|EPI ISL 535554|B.1.1.206|South Africa|2020-07-27	0.0003044374	Africa
Africa|hCoV-19/South Africa/KRISP-0166/2020|EPI ISL 467516|B.1.5|South Africa|2020-04-14	Africa|hCoV-19/South Africa/KRISP-K002692/2020|EPI ISL 535554|B.1.1.206|South Africa|2020-07-27	0.0004706137	Africa
Africa|hCoV-19/South Africa/KRISP-0167/2020|EPI ISL 467517|B.1.106|South Africa|2020-06-02	Africa|hCoV-19/South Africa/KRISP-K002692/2020|EPI ISL 535554|B.1.1.206|South Africa|2020-07-27	0.0004705820	Africa
Africa|hCoV-19/South Africa/KRISP-0168/2020|EPI ISL 467518|B.1.106|South Africa|2020-05-28	Africa|hCoV-19/South Africa/KRISP-K002692/2020|EPI ISL 535554|B.1.1.206|South Africa|2020-07-27	0.0004705820	Africa
Africa|hCoV-19/South Africa/KRISP-0169/2020|EPI ISL 467519|B.1|South Africa|2020-05-31	Africa|hCoV-19/South Africa/KRISP-K002692/2020|EPI ISL 535554|B.1.1.206|South Africa|2020-07-27	0.0004391549	Africa
Africa|hCoV-19/South Africa/KRISP-0170/2020|EPI ISL 467520|B.1.1.273|South Africa|2020-05-31	Africa|hCoV-19/South Africa/KRISP-K002692/2020|EPI ISL 535554|B.1.1.206|South Africa|2020-07-27	0.0004057766	Africa
Africa|hCoV-19/South Africa/KRISP-0174/2020|EPI ISL 467524|B.1.106|South Africa|2020-06-04	Africa|hCoV-19/South Africa/KRISP-K002692/2020|EPI ISL 535554|B.1.1.206|South Africa|2020-07-27	0.0004705820	Africa
Africa|hCoV-19/South Africa/KRISP-0175/2020|EPI ISL 482702|B.1.1.273|South Africa|2020-06-05	Africa|hCoV-19/South Africa/KRISP-K002692/2020|EPI ISL 535554|B.1.1.206|South Africa|2020-07-27	0.0004047053	Africa
Africa|hCoV-19/South Africa/KRISP-0178/2020|EPI ISL 482704|B.1.1.57|South Africa|2020-06-05	Africa|hCoV-19/South Africa/KRISP-K002692/2020|EPI ISL 535554|B.1.1.206|South Africa|2020-07-27	0.0004047953	Africa
Africa|hCoV-19/South Africa/KRISP-0179/2020|EPI ISL 482705|B.1.5.16|South Africa|2020-06-06	Africa|hCoV-19/South Africa/KRISP-K002692/2020|EPI ISL 535554|B.1.1.206|South Africa|2020-07-27	0.0005714941	Africa
Africa|hCoV-19/South Africa/KRISP-0185/2020|EPI ISL 482708|B.1.1|South Africa|2020-06-07	Africa|hCoV-19/South Africa/KRISP-K002692/2020|EPI ISL 535554|B.1.1.206|South Africa|2020-07-27	0.0003697032	Africa
Africa|hCoV-19/South Africa/KRISP-0190/2020|EPI ISL 482709|B.1.1.273|South Africa|2020-06-06	Africa|hCoV-19/South Africa/KRISP-K002692/2020|EPI ISL 535554|B.1.1.206|South Africa|2020-07-27	0.0004036070	Africa
Africa|hCoV-19/South Africa/KRISP-0191/2020|EPI ISL 482710|B.1.106|South Africa|2020-06-04	Africa|hCoV-19/South Africa/KRISP-K002692/2020|EPI ISL 535554|B.1.1.206|South Africa|2020-07-27	0.0005044765	Africa
Africa|hCoV-19/South Africa/KRISP-0193/2020|EPI ISL 482848|B.1.106|South Africa|2020-06-03	Africa|hCoV-19/South Africa/KRISP-K002692/2020|EPI ISL 535554|B.1.1.206|South Africa|2020-07-27	0.0004750360	Africa
Africa|hCoV-19/South Africa/KRISP-0194/2020|EPI ISL 482849|B.1.106|South Africa|2020-06-06	Africa|hCoV-19/South Africa/KRISP-K002692/2020|EPI ISL 535554|B.1.1.206|South Africa|2020-07-27	0.0004875743	Africa
Africa|hCoV-19/South Africa/KRISP-0195/2020|EPI ISL 482850|B.1.106|South Africa|2020-06-07	Africa|hCoV-19/South Africa/KRISP-K002692/2020|EPI ISL 535554|B.1.1.206|South Africa|2020-07-27	0.0005506608	Africa
Africa|hCoV-19/South Africa/KRISP-0196/2020|EPI ISL 482712|B.1.106|South Africa|2020-06-08	Africa|hCoV-19/South Africa/KRISP-K002692/2020|EPI ISL 535554|B.1.1.206|South Africa|2020-07-27	0.0005378298	Africa
Africa|hCoV-19/South Africa/KRISP-0197/2020|EPI ISL 482713|B.1.1.206|South Africa|2020-06-08	Africa|hCoV-19/South Africa/KRISP-K002692/2020|EPI ISL 535554|B.1.1.206|South Africa|2020-07-27	0.0001702234	Africa
Africa|hCoV-19/South Africa/KRISP-0198/2020|EPI ISL 482851|B.1.1|South Africa|2020-06-11	Africa|hCoV-19/South Africa/KRISP-K002692/2020|EPI ISL 535554|B.1.1.206|South Africa|2020-07-27	0.0003409261	Africa
Africa|hCoV-19/South Africa/KRISP-0199/2020|EPI ISL 482714|B.1.5|South Africa|2020-06-11	Africa|hCoV-19/South Africa/KRISP-K002692/2020|EPI ISL 535554|B.1.1.206|South Africa|2020-07-27	0.0004766101	Africa
Africa|hCoV-19/South Africa/KRISP-02/2020|EPI ISL 421572|B|South Africa|2020-03-23	Africa|hCoV-19/South Africa/KRISP-K002692/2020|EPI ISL 535554|B.1.1.206|South Africa|2020-07-27	0.0006873502	Africa
Africa|hCoV-19/South Africa/KRISP-0200/2020|EPI ISL 482715|B.1.5|South Africa|2020-06-11	Africa|hCoV-19/South Africa/KRISP-K002692/2020|EPI ISL 535554|B.1.1.206|South Africa|2020-07-27	0.0004764145	Africa
Africa|hCoV-19/South Africa/KRISP-0201/2020|EPI ISL 482716|B.1.1|South Africa|2020-06-11	Africa|hCoV-19/South Africa/KRISP-K002692/2020|EPI ISL 535554|B.1.1.206|South Africa|2020-07-27	0.0003024458	Africa
Africa|hCoV-19/South Africa/KRISP-0203/2020|EPI ISL 482852|B.1.1|South Africa|2020-06-11	Africa|hCoV-19/South Africa/KRISP-K002692/2020|EPI ISL 535554|B.1.1.206|South Africa|2020-07-27	0.0003362757	Africa
Africa|hCoV-19/South Africa/KRISP-0206/2020|EPI ISL 482719|B.1.5|South Africa|2020-06-11	Africa|hCoV-19/South Africa/KRISP-K002692/2020|EPI ISL 535554|B.1.1.206|South Africa|2020-07-27	0.0004717552	Africa
Africa|hCoV-19/South Africa/KRISP-0211/2020|EPI ISL 482720|B.1.5|South Africa|2020-06-11	Africa|hCoV-19/South Africa/KRISP-K002692/2020|EPI ISL 535554|B.1.1.206|South Africa|2020-07-27	0.0004371071	Africa
Africa|hCoV-19/South Africa/KRISP-0212/2020|EPI ISL 482721|B.1.5|South Africa|2020-06-11	Africa|hCoV-19/South Africa/KRISP-K002692/2020|EPI ISL 535554|B.1.1.206|South Africa|2020-07-27	0.0004382562	Africa
Africa|hCoV-19/South Africa/KRISP-0213/2020|EPI ISL 482722|B.1.5|South Africa|2020-06-11	Africa|hCoV-19/South Africa/KRISP-K002692/2020|EPI ISL 535554|B.1.1.206|South Africa|2020-07-27	0.0004036341	Africa
Africa|hCoV-19/South Africa/KRISP-0214/2020|EPI ISL 482723|B.1.5|South Africa|2020-06-11	Africa|hCoV-19/South Africa/KRISP-K002692/2020|EPI ISL 535554|B.1.1.206|South Africa|2020-07-27	0.0005063373	Africa
Africa|hCoV-19/South Africa/KRISP-0224/2020|EPI ISL 482724|B.1.144|South Africa|2020-06-11	Africa|hCoV-19/South Africa/KRISP-K002692/2020|EPI ISL 535554|B.1.1.206|South Africa|2020-07-27	0.0003061219	Africa
Africa|hCoV-19/South Africa/KRISP-0243/2020|EPI ISL 482725|B.1.140|South Africa|2020-06-14	Africa|hCoV-19/South Africa/KRISP-K002692/2020|EPI ISL 535554|B.1.1.206|South Africa|2020-07-27	0.0005861722	Africa
Africa|hCoV-19/South Africa/KRISP-0245/2020|EPI ISL 482726|B.1.144|South Africa|2020-06-14	Africa|hCoV-19/South Africa/KRISP-K002692/2020|EPI ISL 535554|B.1.1.206|South Africa|2020-07-27	0.0002688478	Africa
Africa|hCoV-19/South Africa/KRISP-0255/2020|EPI ISL 482728|B.1.5|South Africa|2020-06-14	Africa|hCoV-19/South Africa/KRISP-K002692/2020|EPI ISL 535554|B.1.1.206|South Africa|2020-07-27	0.0003736940	Africa
Africa|hCoV-19/South Africa/KRISP-0259/2020|EPI ISL 482729|B.1|South Africa|2020-06-15	Africa|hCoV-19/South Africa/KRISP-K002692/2020|EPI ISL 535554|B.1.1.206|South Africa|2020-07-27	0.0005472539	Africa
Africa|hCoV-19/South Africa/KRISP-0260/2020|EPI ISL 482730|B.1.140|South Africa|2020-06-15	Africa|hCoV-19/South Africa/KRISP-K002692/2020|EPI ISL 535554|B.1.1.206|South Africa|2020-07-27	0.0006494283	Africa
Africa|hCoV-19/South Africa/KRISP-0261/2020|EPI ISL 482731|B.1.5|South Africa|2020-06-15	Africa|hCoV-19/South Africa/KRISP-K002692/2020|EPI ISL 535554|B.1.1.206|South Africa|2020-07-27	0.0005105332	Africa
Africa|hCoV-19/South Africa/KRISP-0266/2020|EPI ISL 482853|B.1.1|South Africa|2020-06-17	Africa|hCoV-19/South Africa/KRISP-K002692/2020|EPI ISL 535554|B.1.1.206|South Africa|2020-07-27	0.0004706011	Africa
Africa|hCoV-19/South Africa/KRISP-0267/2020|EPI ISL 482854|A|South Africa|2020-06-17	Africa|hCoV-19/South Africa/KRISP-K002692/2020|EPI ISL 535554|B.1.1.206|South Africa|2020-07-27	0.0010574841	Africa
Africa|hCoV-19/South Africa/KRISP-0268/2020|EPI ISL 482855|B.1.1.117|South Africa|2020-06-17	Africa|hCoV-19/South Africa/KRISP-K002692/2020|EPI ISL 535554|B.1.1.206|South Africa|2020-07-27	0.0004081639	Africa
Africa|hCoV-19/South Africa/KRISP-0269/2020|EPI ISL 482856|B.1.5|South Africa|2020-06-17	Africa|hCoV-19/South Africa/KRISP-K002692/2020|EPI ISL 535554|B.1.1.206|South Africa|2020-07-27	0.0005115636	Africa
Africa|hCoV-19/South Africa/KRISP-0270/2020|EPI ISL 482857|B.1.1.117|South Africa|2020-06-17	Africa|hCoV-19/South Africa/KRISP-K002692/2020|EPI ISL 535554|B.1.1.206|South Africa|2020-07-27	0.0004071670	Africa
Africa|hCoV-19/South Africa/KRISP-0271/2020|EPI ISL 482858|B.1.1|South Africa|2020-06-17	Africa|hCoV-19/South Africa/KRISP-K002692/2020|EPI ISL 535554|B.1.1.206|South Africa|2020-07-27	0.0004802235	Africa
Africa|hCoV-19/South Africa/KRISP-0272/2020|EPI ISL 482859|B.1.1|South Africa|2020-06-17	Africa|hCoV-19/South Africa/KRISP-K002692/2020|EPI ISL 535554|B.1.1.206|South Africa|2020-07-27	0.0003422478	Africa
Africa|hCoV-19/South Africa/KRISP-0273/2020|EPI ISL 482860|B.1.1.57|South Africa|2020-06-18	Africa|hCoV-19/South Africa/KRISP-K002692/2020|EPI ISL 535554|B.1.1.206|South Africa|2020-07-27	0.0005133470	Africa
Africa|hCoV-19/South Africa/KRISP-0274/2020|EPI ISL 482861|B.1.1.57|South Africa|2020-06-18	Africa|hCoV-19/South Africa/KRISP-K002692/2020|EPI ISL 535554|B.1.1.206|South Africa|2020-07-27	0.0005123481	Africa
Africa|hCoV-19/South Africa/KRISP-0275/2020|EPI ISL 482862|B.1.1|South Africa|2020-06-18	Africa|hCoV-19/South Africa/KRISP-K002692/2020|EPI ISL 535554|B.1.1.206|South Africa|2020-07-27	0.0003368161	Africa
Africa|hCoV-19/South Africa/KRISP-0276/2020|EPI ISL 482863|B.1.1.57|South Africa|2020-06-18	Africa|hCoV-19/South Africa/KRISP-K002692/2020|EPI ISL 535554|B.1.1.206|South Africa|2020-07-27	0.0005146855	Africa
Africa|hCoV-19/South Africa/KRISP-0277/2020|EPI ISL 482864|B.1.1.273|South Africa|2020-06-16	Africa|hCoV-19/South Africa/KRISP-K002692/2020|EPI ISL 535554|B.1.1.206|South Africa|2020-07-27	0.0005487417	Africa
Africa|hCoV-19/South Africa/KRISP-0278/2020|EPI ISL 482865|B.1.1.75|South Africa|2020-06-16	Africa|hCoV-19/South Africa/KRISP-K002692/2020|EPI ISL 535554|B.1.1.206|South Africa|2020-07-27	0.0004065089	Africa
Africa|hCoV-19/South Africa/KRISP-0279/2020|EPI ISL 482866|B.1.1.56|South Africa|2020-06-16	Africa|hCoV-19/South Africa/KRISP-K002692/2020|EPI ISL 535554|B.1.1.206|South Africa|2020-07-27	0.0004479122	Africa
Africa|hCoV-19/South Africa/KRISP-0280/2020|EPI ISL 482867|B.1.1.206|South Africa|2020-06-16	Africa|hCoV-19/South Africa/KRISP-K002692/2020|EPI ISL 535554|B.1.1.206|South Africa|2020-07-27	0.0001344009	Africa
Africa|hCoV-19/South Africa/KRISP-0281/2020|EPI ISL 482868|B.1.1.206|South Africa|2020-06-16	Africa|hCoV-19/South Africa/KRISP-K002692/2020|EPI ISL 535554|B.1.1.206|South Africa|2020-07-27	0.0001373541	Africa
Africa|hCoV-19/South Africa/KRISP-0282/2020|EPI ISL 482869|B.1.1.206|South Africa|2020-06-16	Africa|hCoV-19/South Africa/KRISP-K002692/2020|EPI ISL 535554|B.1.1.206|South Africa|2020-07-27	0.0001716255	Africa
Africa|hCoV-19/South Africa/KRISP-0283/2020|EPI ISL 482870|B.1.1.206|South Africa|2020-06-16	Africa|hCoV-19/South Africa/KRISP-K002692/2020|EPI ISL 535554|B.1.1.206|South Africa|2020-07-27	0.0002792298	Africa
Africa|hCoV-19/South Africa/KRISP-0284/2020|EPI ISL 482871|B.1.1.206|South Africa|2020-06-16	Africa|hCoV-19/South Africa/KRISP-K002692/2020|EPI ISL 535554|B.1.1.206|South Africa|2020-07-27	0.0002034018	Africa
Africa|hCoV-19/South Africa/KRISP-0285/2020|EPI ISL 482872|B.1.1.206|South Africa|2020-06-16	Africa|hCoV-19/South Africa/KRISP-K002692/2020|EPI ISL 535554|B.1.1.206|South Africa|2020-07-27	0.0001710209	Africa
Africa|hCoV-19/South Africa/KRISP-0286/2020|EPI ISL 487277|B.1.1|South Africa|2020-06-26	Africa|hCoV-19/South Africa/KRISP-K002692/2020|EPI ISL 535554|B.1.1.206|South Africa|2020-07-27	0.0003024459	Africa
Africa|hCoV-19/South Africa/KRISP-0287/2020|EPI ISL 487278|B.1.1.84|South Africa|2020-06-26	Africa|hCoV-19/South Africa/KRISP-K002692/2020|EPI ISL 535554|B.1.1.206|South Africa|2020-07-27	0.0003390078	Africa
Africa|hCoV-19/South Africa/KRISP-0288/2020|EPI ISL 487279|B.1.140|South Africa|2020-06-26	Africa|hCoV-19/South Africa/KRISP-K002692/2020|EPI ISL 535554|B.1.1.206|South Africa|2020-07-27	0.0005481462	Africa
Africa|hCoV-19/South Africa/KRISP-0290/2020|EPI ISL 487280|B.1.1.84|South Africa|2020-06-26	Africa|hCoV-19/South Africa/KRISP-K002692/2020|EPI ISL 535554|B.1.1.206|South Africa|2020-07-27	0.0003708173	Africa
Africa|hCoV-19/South Africa/KRISP-0291/2020|EPI ISL 487281|B.1.1.84|South Africa|2020-06-26	Africa|hCoV-19/South Africa/KRISP-K002692/2020|EPI ISL 535554|B.1.1.206|South Africa|2020-07-27	0.0004377252	Africa
Africa|hCoV-19/South Africa/KRISP-0293/2020|EPI ISL 487282|B.1.5|South Africa|2020-06-25	Africa|hCoV-19/South Africa/KRISP-K002692/2020|EPI ISL 535554|B.1.1.206|South Africa|2020-07-27	0.0006224186	Africa
Africa|hCoV-19/South Africa/KRISP-0296/2020|EPI ISL 487284|B.1.1.57|South Africa|2020-06-26	Africa|hCoV-19/South Africa/KRISP-K002692/2020|EPI ISL 535554|B.1.1.206|South Africa|2020-07-27	0.0003417216	Africa
Africa|hCoV-19/South Africa/KRISP-0297/2020|EPI ISL 487285|B.1.1.84|South Africa|2020-06-26	Africa|hCoV-19/South Africa/KRISP-K002692/2020|EPI ISL 535554|B.1.1.206|South Africa|2020-07-27	0.0003397910	Africa
Africa|hCoV-19/South Africa/KRISP-0299/2020|EPI ISL 487287|B.1.140|South Africa|2020-06-25	Africa|hCoV-19/South Africa/KRISP-K002692/2020|EPI ISL 535554|B.1.1.206|South Africa|2020-07-27	0.0005087480	Africa
Africa|hCoV-19/South Africa/KRISP-0300/2020|EPI ISL 487288|B.1.140|South Africa|2020-06-25	Africa|hCoV-19/South Africa/KRISP-K002692/2020|EPI ISL 535554|B.1.1.206|South Africa|2020-07-27	0.0005378784	Africa
Africa|hCoV-19/South Africa/KRISP-0302/2020|EPI ISL 487289|B.1.5|South Africa|2020-06-24	Africa|hCoV-19/South Africa/KRISP-K002692/2020|EPI ISL 535554|B.1.1.206|South Africa|2020-07-27	0.0005525862	Africa
Africa|hCoV-19/South Africa/KRISP-0303/2020|EPI ISL 487348|B.1.144|South Africa|2020-06-25	Africa|hCoV-19/South Africa/KRISP-K002692/2020|EPI ISL 535554|B.1.1.206|South Africa|2020-07-27	0.0003759021	Africa
Africa|hCoV-19/South Africa/KRISP-0305/2020|EPI ISL 487291|B.1.1.206|South Africa|2020-06-24	Africa|hCoV-19/South Africa/KRISP-K002692/2020|EPI ISL 535554|B.1.1.206|South Africa|2020-07-27	0.0002802727	Africa
Africa|hCoV-19/South Africa/KRISP-0308/2020|EPI ISL 487292|C.1|South Africa|2020-06-24	Africa|hCoV-19/South Africa/KRISP-K002692/2020|EPI ISL 535554|B.1.1.206|South Africa|2020-07-27	0.0004742203	Africa
Africa|hCoV-19/South Africa/KRISP-0309/2020|EPI ISL 487293|C.1|South Africa|2020-06-24	Africa|hCoV-19/South Africa/KRISP-K002692/2020|EPI ISL 535554|B.1.1.206|South Africa|2020-07-27	0.0005199670	Africa
Africa|hCoV-19/South Africa/KRISP-0310/2020|EPI ISL 487294|C.1|South Africa|2020-06-24	Africa|hCoV-19/South Africa/KRISP-K002692/2020|EPI ISL 535554|B.1.1.206|South Africa|2020-07-27	0.0004756421	Africa
Africa|hCoV-19/South Africa/KRISP-0312/2020|EPI ISL 487295|B.1.1.62|South Africa|2020-06-24	Africa|hCoV-19/South Africa/KRISP-K002692/2020|EPI ISL 535554|B.1.1.206|South Africa|2020-07-27	0.0003712588	Africa
Africa|hCoV-19/South Africa/KRISP-0318/2020|EPI ISL 487297|B.1.1.206|South Africa|2020-06-23	Africa|hCoV-19/South Africa/KRISP-K002692/2020|EPI ISL 535554|B.1.1.206|South Africa|2020-07-27	0.0002353392	Africa
Africa|hCoV-19/South Africa/KRISP-0321/2020|EPI ISL 487298|B.1.1.206|South Africa|2020-06-24	Africa|hCoV-19/South Africa/KRISP-K002692/2020|EPI ISL 535554|B.1.1.206|South Africa|2020-07-27	0.0003099714	Africa
Africa|hCoV-19/South Africa/KRISP-0322/2020|EPI ISL 487299|B.1.1.288|South Africa|2020-06-24	Africa|hCoV-19/South Africa/KRISP-K002692/2020|EPI ISL 535554|B.1.1.206|South Africa|2020-07-27	0.0002780048	Africa
Africa|hCoV-19/South Africa/KRISP-0323/2020|EPI ISL 487300|B.1.1.288|South Africa|2020-06-24	Africa|hCoV-19/South Africa/KRISP-K002692/2020|EPI ISL 535554|B.1.1.206|South Africa|2020-07-27	0.0003073823	Africa
Africa|hCoV-19/South Africa/KRISP-0327/2020|EPI ISL 487301|C.1|South Africa|2020-06-24	Africa|hCoV-19/South Africa/KRISP-K002692/2020|EPI ISL 535554|B.1.1.206|South Africa|2020-07-27	0.0004892191	Africa
Africa|hCoV-19/South Africa/KRISP-0331/2020|EPI ISL 487302|B.1.1.206|South Africa|2020-06-24	Africa|hCoV-19/South Africa/KRISP-K002692/2020|EPI ISL 535554|B.1.1.206|South Africa|2020-07-27	0.0002734778	Africa
Africa|hCoV-19/South Africa/KRISP-0332/2020|EPI ISL 487303|C.1|South Africa|2020-06-24	Africa|hCoV-19/South Africa/KRISP-K002692/2020|EPI ISL 535554|B.1.1.206|South Africa|2020-07-27	0.0005139474	Africa
Africa|hCoV-19/South Africa/KRISP-0336/2020|EPI ISL 487304|B.1.1.273|South Africa|2020-06-18	Africa|hCoV-19/South Africa/KRISP-K002692/2020|EPI ISL 535554|B.1.1.206|South Africa|2020-07-27	0.0005041934	Africa
Africa|hCoV-19/South Africa/KRISP-0337/2020|EPI ISL 495517|B.1.1.273|South Africa|2020-06-18	Africa|hCoV-19/South Africa/KRISP-K002692/2020|EPI ISL 535554|B.1.1.206|South Africa|2020-07-27	0.0005184094	Africa
Africa|hCoV-19/South Africa/KRISP-0338/2020|EPI ISL 487305|B.1.1.273|South Africa|2020-06-18	Africa|hCoV-19/South Africa/KRISP-K002692/2020|EPI ISL 535554|B.1.1.206|South Africa|2020-07-27	0.0004741833	Africa
Africa|hCoV-19/South Africa/KRISP-0339/2020|EPI ISL 487306|B.1.1.273|South Africa|2020-06-18	Africa|hCoV-19/South Africa/KRISP-K002692/2020|EPI ISL 535554|B.1.1.206|South Africa|2020-07-27	0.0004831831	Africa
Africa|hCoV-19/South Africa/KRISP-0340/2020|EPI ISL 487307|B.1.1.273|South Africa|2020-06-17	Africa|hCoV-19/South Africa/KRISP-K002692/2020|EPI ISL 535554|B.1.1.206|South Africa|2020-07-27	0.0004792474	Africa
Africa|hCoV-19/South Africa/KRISP-0342/2020|EPI ISL 495518|B.1.1.206|South Africa|2020-06-18	Africa|hCoV-19/South Africa/KRISP-K002692/2020|EPI ISL 535554|B.1.1.206|South Africa|2020-07-27	0.0002446139	Africa
Africa|hCoV-19/South Africa/KRISP-0343/2020|EPI ISL 495519|H.1|South Africa|2020-06-18	Africa|hCoV-19/South Africa/KRISP-K002692/2020|EPI ISL 535554|B.1.1.206|South Africa|2020-07-27	0.0003739644	Africa
Africa|hCoV-19/South Africa/KRISP-0344/2020|EPI ISL 495520|C.1|South Africa|2020-06-20	Africa|hCoV-19/South Africa/KRISP-K002692/2020|EPI ISL 535554|B.1.1.206|South Africa|2020-07-27	0.0006411593	Africa
Africa|hCoV-19/South Africa/KRISP-0346/2020|EPI ISL 495521|B.1.140|South Africa|2020-06-18	Africa|hCoV-19/South Africa/KRISP-K002692/2020|EPI ISL 535554|B.1.1.206|South Africa|2020-07-27	0.0005855255	Africa
Africa|hCoV-19/South Africa/KRISP-0347/2020|EPI ISL 487308|B.1.1.206|South Africa|2020-06-18	Africa|hCoV-19/South Africa/KRISP-K002692/2020|EPI ISL 535554|B.1.1.206|South Africa|2020-07-27	0.0002352363	Africa
Africa|hCoV-19/South Africa/KRISP-0348/2020|EPI ISL 487309|B.1.144|South Africa|2020-06-18	Africa|hCoV-19/South Africa/KRISP-K002692/2020|EPI ISL 535554|B.1.1.206|South Africa|2020-07-27	0.0002752222	Africa
Africa|hCoV-19/South Africa/KRISP-0349/2020|EPI ISL 487310|B.1.1.206|South Africa|2020-06-17	Africa|hCoV-19/South Africa/KRISP-K002692/2020|EPI ISL 535554|B.1.1.206|South Africa|2020-07-27	0.0002031472	Africa
Africa|hCoV-19/South Africa/KRISP-0350/2020|EPI ISL 487311|B.1.1.206|South Africa|2020-06-17	Africa|hCoV-19/South Africa/KRISP-K002692/2020|EPI ISL 535554|B.1.1.206|South Africa|2020-07-27	0.0002018081	Africa
Africa|hCoV-19/South Africa/KRISP-0352/2020|EPI ISL 487312|B.1.1.206|South Africa|2020-06-17	Africa|hCoV-19/South Africa/KRISP-K002692/2020|EPI ISL 535554|B.1.1.206|South Africa|2020-07-27	0.0002017539	Africa
Africa|hCoV-19/South Africa/KRISP-0356/2020|EPI ISL 487313|B.1.5|South Africa|2020-06-25	Africa|hCoV-19/South Africa/KRISP-K002692/2020|EPI ISL 535554|B.1.1.206|South Africa|2020-07-27	0.0005749805	Africa
Africa|hCoV-19/South Africa/KRISP-0360/2020|EPI ISL 487314|C.1|South Africa|2020-06-19	Africa|hCoV-19/South Africa/KRISP-K002692/2020|EPI ISL 535554|B.1.1.206|South Africa|2020-07-27	0.0005714173	Africa
Africa|hCoV-19/South Africa/KRISP-0361/2020|EPI ISL 487315|B.1.1.206|South Africa|2020-06-18	Africa|hCoV-19/South Africa/KRISP-K002692/2020|EPI ISL 535554|B.1.1.206|South Africa|2020-07-27	0.0002072607	Africa
Africa|hCoV-19/South Africa/KRISP-0365/2020|EPI ISL 487316|B.1.1.84|South Africa|2020-06-25	Africa|hCoV-19/South Africa/KRISP-K002692/2020|EPI ISL 535554|B.1.1.206|South Africa|2020-07-27	0.0003696798	Africa
Africa|hCoV-19/South Africa/KRISP-0366/2020|EPI ISL 487317|B.1.1|South Africa|2020-06-18	Africa|hCoV-19/South Africa/KRISP-K002692/2020|EPI ISL 535554|B.1.1.206|South Africa|2020-07-27	0.0002433531	Africa
Africa|hCoV-19/South Africa/KRISP-0367/2020|EPI ISL 487318|B.1.1.273|South Africa|2020-06-25	Africa|hCoV-19/South Africa/KRISP-K002692/2020|EPI ISL 535554|B.1.1.206|South Africa|2020-07-27	0.0004714012	Africa
Africa|hCoV-19/South Africa/KRISP-0368/2020|EPI ISL 487319|B.1.1|South Africa|2020-06-18	Africa|hCoV-19/South Africa/KRISP-K002692/2020|EPI ISL 535554|B.1.1.206|South Africa|2020-07-27	0.0003024530	Africa
Africa|hCoV-19/South Africa/KRISP-0369/2020|EPI ISL 487320|B.1.1.84|South Africa|2020-06-25	Africa|hCoV-19/South Africa/KRISP-K002692/2020|EPI ISL 535554|B.1.1.206|South Africa|2020-07-27	0.0003696710	Africa
Africa|hCoV-19/South Africa/KRISP-0370/2020|EPI ISL 487321|B.1.140|South Africa|2020-06-25	Africa|hCoV-19/South Africa/KRISP-K002692/2020|EPI ISL 535554|B.1.1.206|South Africa|2020-07-27	0.0005715324	Africa
Africa|hCoV-19/South Africa/KRISP-0372/2020|EPI ISL 487323|B.1.106|South Africa|2020-06-19	Africa|hCoV-19/South Africa/KRISP-K002692/2020|EPI ISL 535554|B.1.1.206|South Africa|2020-07-27	0.0004769080	Africa
Africa|hCoV-19/South Africa/KRISP-0373/2020|EPI ISL 487324|B.1.106|South Africa|2020-06-19	Africa|hCoV-19/South Africa/KRISP-K002692/2020|EPI ISL 535554|B.1.1.206|South Africa|2020-07-27	0.0005378531	Africa
Africa|hCoV-19/South Africa/KRISP-0375/2020|EPI ISL 487325|B.1.140|South Africa|2020-06-25	Africa|hCoV-19/South Africa/KRISP-K002692/2020|EPI ISL 535554|B.1.1.206|South Africa|2020-07-27	0.0005756731	Africa
Africa|hCoV-19/South Africa/KRISP-0376/2020|EPI ISL 487326|B.1.5|South Africa|2020-06-22	Africa|hCoV-19/South Africa/KRISP-K002692/2020|EPI ISL 535554|B.1.1.206|South Africa|2020-07-27	0.0004073323	Africa
Africa|hCoV-19/South Africa/KRISP-0377/2020|EPI ISL 495522|B.1.1|South Africa|2020-06-22	Africa|hCoV-19/South Africa/KRISP-K002692/2020|EPI ISL 535554|B.1.1.206|South Africa|2020-07-27	0.0003180812	Africa
Africa|hCoV-19/South Africa/KRISP-0378/2020|EPI ISL 487327|B.1.1.84|South Africa|2020-06-22	Africa|hCoV-19/South Africa/KRISP-K002692/2020|EPI ISL 535554|B.1.1.206|South Africa|2020-07-27	0.0003462011	Africa
Africa|hCoV-19/South Africa/KRISP-0380/2020|EPI ISL 487328|B.1.1.84|South Africa|2020-06-25	Africa|hCoV-19/South Africa/KRISP-K002692/2020|EPI ISL 535554|B.1.1.206|South Africa|2020-07-27	0.0003363856	Africa
Africa|hCoV-19/South Africa/KRISP-0382/2020|EPI ISL 495523|B.1.140|South Africa|2020-06-25	Africa|hCoV-19/South Africa/KRISP-K002692/2020|EPI ISL 535554|B.1.1.206|South Africa|2020-07-27	0.0005600725	Africa
Africa|hCoV-19/South Africa/KRISP-0383/2020|EPI ISL 495524|B.1.140|South Africa|2020-06-25	Africa|hCoV-19/South Africa/KRISP-K002692/2020|EPI ISL 535554|B.1.1.206|South Africa|2020-07-27	0.0007461912	Africa
Africa|hCoV-19/South Africa/KRISP-0384/2020|EPI ISL 495525|B.1.140|South Africa|2020-06-25	Africa|hCoV-19/South Africa/KRISP-K002692/2020|EPI ISL 535554|B.1.1.206|South Africa|2020-07-27	0.0005550276	Africa
Africa|hCoV-19/South Africa/KRISP-0386/2020|EPI ISL 487329|B.1.1.62|South Africa|2020-07-01	Africa|hCoV-19/South Africa/KRISP-K002692/2020|EPI ISL 535554|B.1.1.206|South Africa|2020-07-27	0.0003697027	Africa
Africa|hCoV-19/South Africa/KRISP-0387/2020|EPI ISL 487330|B.1.1.99|South Africa|2020-07-01	Africa|hCoV-19/South Africa/KRISP-K002692/2020|EPI ISL 535554|B.1.1.206|South Africa|2020-07-27	0.0004041778	Africa
Africa|hCoV-19/South Africa/KRISP-0388/2020|EPI ISL 487331|B.1.140|South Africa|2020-07-01	Africa|hCoV-19/South Africa/KRISP-K002692/2020|EPI ISL 535554|B.1.1.206|South Africa|2020-07-27	0.0005422524	Africa
Africa|hCoV-19/South Africa/KRISP-0389/2020|EPI ISL 487332|C.9|South Africa|2020-07-01	Africa|hCoV-19/South Africa/KRISP-K002692/2020|EPI ISL 535554|B.1.1.206|South Africa|2020-07-27	0.0005378169	Africa
Africa|hCoV-19/South Africa/KRISP-0390/2020|EPI ISL 487333|C.2|South Africa|2020-07-01	Africa|hCoV-19/South Africa/KRISP-K002692/2020|EPI ISL 535554|B.1.1.206|South Africa|2020-07-27	0.0005425211	Africa
Africa|hCoV-19/South Africa/KRISP-0391/2020|EPI ISL 487334|B.1.1.206|South Africa|2020-07-01	Africa|hCoV-19/South Africa/KRISP-K002692/2020|EPI ISL 535554|B.1.1.206|South Africa|2020-07-27	0.0002022707	Africa
Africa|hCoV-19/South Africa/KRISP-0392/2020|EPI ISL 487335|B.1.5.19|South Africa|2020-07-01	Africa|hCoV-19/South Africa/KRISP-K002692/2020|EPI ISL 535554|B.1.1.206|South Africa|2020-07-27	0.0004530688	Africa
Africa|hCoV-19/South Africa/KRISP-0393/2020|EPI ISL 487336|C.6|South Africa|2020-07-01	Africa|hCoV-19/South Africa/KRISP-K002692/2020|EPI ISL 535554|B.1.1.206|South Africa|2020-07-27	0.0004729563	Africa
Africa|hCoV-19/South Africa/KRISP-0394/2020|EPI ISL 487337|B.1.5.19|South Africa|2020-07-01	Africa|hCoV-19/South Africa/KRISP-K002692/2020|EPI ISL 535554|B.1.1.206|South Africa|2020-07-27	0.0005058594	Africa
Africa|hCoV-19/South Africa/KRISP-0395/2020|EPI ISL 487338|C.2|South Africa|2020-07-01	Africa|hCoV-19/South Africa/KRISP-K002692/2020|EPI ISL 535554|B.1.1.206|South Africa|2020-07-27	0.0005377937	Africa
Africa|hCoV-19/South Africa/KRISP-0396/2020|EPI ISL 487339|C.1|South Africa|2020-07-01	Africa|hCoV-19/South Africa/KRISP-K002692/2020|EPI ISL 535554|B.1.1.206|South Africa|2020-07-27	0.0005403249	Africa
Africa|hCoV-19/South Africa/KRISP-0397/2020|EPI ISL 487340|B.1.5|South Africa|2020-07-01	Africa|hCoV-19/South Africa/KRISP-K002692/2020|EPI ISL 535554|B.1.1.206|South Africa|2020-07-27	0.0004705725	Africa
Africa|hCoV-19/South Africa/KRISP-0398/2020|EPI ISL 487341|B.1.1.206|South Africa|2020-07-01	Africa|hCoV-19/South Africa/KRISP-K002692/2020|EPI ISL 535554|B.1.1.206|South Africa|2020-07-27	0.0002070725	Africa
Africa|hCoV-19/South Africa/KRISP-04/2020|EPI ISL 436684|B.1.1.273|South Africa|2020-03-31	Africa|hCoV-19/South Africa/KRISP-K002692/2020|EPI ISL 535554|B.1.1.206|South Africa|2020-07-27	0.0003368724	Africa
Africa|hCoV-19/South Africa/KRISP-0402/2020|EPI ISL 495527|B.1.140|South Africa|2020-06-23	Africa|hCoV-19/South Africa/KRISP-K002692/2020|EPI ISL 535554|B.1.1.206|South Africa|2020-07-27	0.0006065648	Africa
Africa|hCoV-19/South Africa/KRISP-0403/2020|EPI ISL 495528|C.1|South Africa|2020-06-23	Africa|hCoV-19/South Africa/KRISP-K002692/2020|EPI ISL 535554|B.1.1.206|South Africa|2020-07-27	0.0004738946	Africa
Africa|hCoV-19/South Africa/KRISP-0404/2020|EPI ISL 495529|B.1.1.206|South Africa|2020-06-24	Africa|hCoV-19/South Africa/KRISP-K002692/2020|EPI ISL 535554|B.1.1.206|South Africa|2020-07-27	0.0002016183	Africa
Africa|hCoV-19/South Africa/KRISP-0405/2020|EPI ISL 495530|B.1.140|South Africa|2020-06-23	Africa|hCoV-19/South Africa/KRISP-K002692/2020|EPI ISL 535554|B.1.1.206|South Africa|2020-07-27	0.0006051784	Africa
Africa|hCoV-19/South Africa/KRISP-0406/2020|EPI ISL 495531|B.1.1.206|South Africa|2020-06-22	Africa|hCoV-19/South Africa/KRISP-K002692/2020|EPI ISL 535554|B.1.1.206|South Africa|2020-07-27	0.0002745447	Africa
Africa|hCoV-19/South Africa/KRISP-0407/2020|EPI ISL 495532|B.1.5|South Africa|2020-06-24	Africa|hCoV-19/South Africa/KRISP-K002692/2020|EPI ISL 535554|B.1.1.206|South Africa|2020-07-27	0.0004096356	Africa
Africa|hCoV-19/South Africa/KRISP-0408/2020|EPI ISL 495533|B.1.140|South Africa|2020-06-23	Africa|hCoV-19/South Africa/KRISP-K002692/2020|EPI ISL 535554|B.1.1.206|South Africa|2020-07-27	0.0005240117	Africa
Africa|hCoV-19/South Africa/KRISP-0409/2020|EPI ISL 495534|C.1|South Africa|2020-06-23	Africa|hCoV-19/South Africa/KRISP-K002692/2020|EPI ISL 535554|B.1.1.206|South Africa|2020-07-27	0.0004705502	Africa
Africa|hCoV-19/South Africa/KRISP-0410/2020|EPI ISL 495535|B.1.140|South Africa|2020-07-02	Africa|hCoV-19/South Africa/KRISP-K002692/2020|EPI ISL 535554|B.1.1.206|South Africa|2020-07-27	0.0006387973	Africa
Africa|hCoV-19/South Africa/KRISP-0411/2020|EPI ISL 495536|B.1.1.206|South Africa|2020-07-02	Africa|hCoV-19/South Africa/KRISP-K002692/2020|EPI ISL 535554|B.1.1.206|South Africa|2020-07-27	0.0002016231	Africa
Africa|hCoV-19/South Africa/KRISP-0412/2020|EPI ISL 495537|B.1.1.206|South Africa|2020-07-02	Africa|hCoV-19/South Africa/KRISP-K002692/2020|EPI ISL 535554|B.1.1.206|South Africa|2020-07-27	0.0002352317	Africa
Africa|hCoV-19/South Africa/KRISP-0413/2020|EPI ISL 495538|B.1.1.40|South Africa|2020-07-02	Africa|hCoV-19/South Africa/KRISP-K002692/2020|EPI ISL 535554|B.1.1.206|South Africa|2020-07-27	0.0004705504	Africa
Africa|hCoV-19/South Africa/KRISP-0414/2020|EPI ISL 495539|B.1.140|South Africa|2020-07-02	Africa|hCoV-19/South Africa/KRISP-K002692/2020|EPI ISL 535554|B.1.1.206|South Africa|2020-07-27	0.0005715075	Africa
Africa|hCoV-19/South Africa/KRISP-0415/2020|EPI ISL 495540|B.1.140|South Africa|2020-07-02	Africa|hCoV-19/South Africa/KRISP-K002692/2020|EPI ISL 535554|B.1.1.206|South Africa|2020-07-27	0.0006051378	Africa
Africa|hCoV-19/South Africa/KRISP-0417/2020|EPI ISL 495541|B.1.1.62|South Africa|2020-07-02	Africa|hCoV-19/South Africa/KRISP-K002692/2020|EPI ISL 535554|B.1.1.206|South Africa|2020-07-27	0.0004369499	Africa
Africa|hCoV-19/South Africa/KRISP-0418/2020|EPI ISL 495542|B.1.1.206|South Africa|2020-07-02	Africa|hCoV-19/South Africa/KRISP-K002692/2020|EPI ISL 535554|B.1.1.206|South Africa|2020-07-27	0.0000671948	Africa
Africa|hCoV-19/South Africa/KRISP-0420/2020|EPI ISL 495543|C.9|South Africa|2020-07-01	Africa|hCoV-19/South Africa/KRISP-K002692/2020|EPI ISL 535554|B.1.1.206|South Africa|2020-07-27	0.0005388855	Africa
Africa|hCoV-19/South Africa/KRISP-0421/2020|EPI ISL 495544|B.1.1|South Africa|2020-07-01	Africa|hCoV-19/South Africa/KRISP-K002692/2020|EPI ISL 535554|B.1.1.206|South Africa|2020-07-27	0.0002695443	Africa
Africa|hCoV-19/South Africa/KRISP-0423/2020|EPI ISL 495545|B.1.140|South Africa|2020-07-01	Africa|hCoV-19/South Africa/KRISP-K002692/2020|EPI ISL 535554|B.1.1.206|South Africa|2020-07-27	0.0005131503	Africa
Africa|hCoV-19/South Africa/KRISP-0426/2020|EPI ISL 495546|B.1.1.206|South Africa|2020-07-01	Africa|hCoV-19/South Africa/KRISP-K002692/2020|EPI ISL 535554|B.1.1.206|South Africa|2020-07-27	0.0002353131	Africa
Africa|hCoV-19/South Africa/KRISP-0436/2020|EPI ISL 498055|B.1.1|South Africa|2020-07-01	Africa|hCoV-19/South Africa/KRISP-K002692/2020|EPI ISL 535554|B.1.1.206|South Africa|2020-07-27	0.0004369308	Africa
Africa|hCoV-19/South Africa/KRISP-0445/2020|EPI ISL 498058|H.1|South Africa|2020-06-30	Africa|hCoV-19/South Africa/KRISP-K002692/2020|EPI ISL 535554|B.1.1.206|South Africa|2020-07-27	0.0003419520	Africa
Africa|hCoV-19/South Africa/KRISP-0446/2020|EPI ISL 498059|B.1.5|South Africa|2020-06-30	Africa|hCoV-19/South Africa/KRISP-K002692/2020|EPI ISL 535554|B.1.1.206|South Africa|2020-07-27	0.0003765759	Africa
Africa|hCoV-19/South Africa/KRISP-045/2020|EPI ISL 436686|B.1.1.1|South Africa|2020-03-27	Africa|hCoV-19/South Africa/KRISP-K002692/2020|EPI ISL 535554|B.1.1.206|South Africa|2020-07-27	0.0004369307	Africa
Africa|hCoV-19/South Africa/KRISP-0458/2020|EPI ISL 495549|B.1.1|South Africa|2020-07-02	Africa|hCoV-19/South Africa/KRISP-K002692/2020|EPI ISL 535554|B.1.1.206|South Africa|2020-07-27	0.0004723582	Africa
Africa|hCoV-19/South Africa/KRISP-0460/2020|EPI ISL 495550|B.1.106|South Africa|2020-07-02	Africa|hCoV-19/South Africa/KRISP-K002692/2020|EPI ISL 535554|B.1.1.206|South Africa|2020-07-27	0.0004708098	Africa
Africa|hCoV-19/South Africa/KRISP-0462/2020|EPI ISL 495552|B.1.106|South Africa|2020-07-02	Africa|hCoV-19/South Africa/KRISP-K002692/2020|EPI ISL 535554|B.1.1.206|South Africa|2020-07-27	0.0004755911	Africa
Africa|hCoV-19/South Africa/KRISP-0464/2020|EPI ISL 495553|B.1.5|South Africa|2020-06-30	Africa|hCoV-19/South Africa/KRISP-K002692/2020|EPI ISL 535554|B.1.1.206|South Africa|2020-07-27	0.0003533226	Africa
Africa|hCoV-19/South Africa/KRISP-0469/2020|EPI ISL 495555|H.1|South Africa|2020-07-06	Africa|hCoV-19/South Africa/KRISP-K002692/2020|EPI ISL 535554|B.1.1.206|South Africa|2020-07-27	0.0003741327	Africa
Africa|hCoV-19/South Africa/KRISP-0474/2020|EPI ISL 495557|H.1|South Africa|2020-07-06	Africa|hCoV-19/South Africa/KRISP-K002692/2020|EPI ISL 535554|B.1.1.206|South Africa|2020-07-27	0.0003696957	Africa
Africa|hCoV-19/South Africa/KRISP-0475/2020|EPI ISL 495558|H.1|South Africa|2020-07-06	Africa|hCoV-19/South Africa/KRISP-K002692/2020|EPI ISL 535554|B.1.1.206|South Africa|2020-07-27	0.0003723227	Africa
Africa|hCoV-19/South Africa/KRISP-0478/2020|EPI ISL 495559|B.1.1|South Africa|2020-07-05	Africa|hCoV-19/South Africa/KRISP-K002692/2020|EPI ISL 535554|B.1.1.206|South Africa|2020-07-27	0.0002692422	Africa
Africa|hCoV-19/South Africa/KRISP-0485/2020|EPI ISL 495561|B.1.1.206|South Africa|2020-07-03	Africa|hCoV-19/South Africa/KRISP-K002692/2020|EPI ISL 535554|B.1.1.206|South Africa|2020-07-27	0.0002028313	Africa
Africa|hCoV-19/South Africa/KRISP-0487/2020|EPI ISL 495562|B.1.106|South Africa|2020-07-03	Africa|hCoV-19/South Africa/KRISP-K002692/2020|EPI ISL 535554|B.1.1.206|South Africa|2020-07-27	0.0006051234	Africa
Africa|hCoV-19/South Africa/KRISP-0489/2020|EPI ISL 498060|B.1.1.206|South Africa|2020-07-09	Africa|hCoV-19/South Africa/KRISP-K002692/2020|EPI ISL 535554|B.1.1.206|South Africa|2020-07-27	0.0002021801	Africa
Africa|hCoV-19/South Africa/KRISP-0490/2020|EPI ISL 498061|B.1.1.206|South Africa|2020-07-09	Africa|hCoV-19/South Africa/KRISP-K002692/2020|EPI ISL 535554|B.1.1.206|South Africa|2020-07-27	0.0002016096	Africa
Africa|hCoV-19/South Africa/KRISP-0491/2020|EPI ISL 498062|B.1.1.273|South Africa|2020-07-07	Africa|hCoV-19/South Africa/KRISP-K002692/2020|EPI ISL 535554|B.1.1.206|South Africa|2020-07-27	0.0005041613	Africa
Africa|hCoV-19/South Africa/KRISP-0492/2020|EPI ISL 498063|B.1.1.273|South Africa|2020-07-07	Africa|hCoV-19/South Africa/KRISP-K002692/2020|EPI ISL 535554|B.1.1.206|South Africa|2020-07-27	0.0005082381	Africa
Africa|hCoV-19/South Africa/KRISP-0493/2020|EPI ISL 498064|B.1.1.67|South Africa|2020-07-07	Africa|hCoV-19/South Africa/KRISP-K002692/2020|EPI ISL 535554|B.1.1.206|South Africa|2020-07-27	0.0004056120	Africa
Africa|hCoV-19/South Africa/KRISP-0494/2020|EPI ISL 498065|B.1.1.206|South Africa|2020-07-09	Africa|hCoV-19/South Africa/KRISP-K002692/2020|EPI ISL 535554|B.1.1.206|South Africa|2020-07-27	0.0002352159	Africa
Africa|hCoV-19/South Africa/KRISP-0497/2020|EPI ISL 498066|B.1.1.206|South Africa|2020-07-09	Africa|hCoV-19/South Africa/KRISP-K002692/2020|EPI ISL 535554|B.1.1.206|South Africa|2020-07-27	0.0002352159	Africa
Africa|hCoV-19/South Africa/KRISP-0498/2020|EPI ISL 498067|B.1|South Africa|2020-07-10	Africa|hCoV-19/South Africa/KRISP-K002692/2020|EPI ISL 535554|B.1.1.206|South Africa|2020-07-27	0.0006387695	Africa
Africa|hCoV-19/South Africa/KRISP-0500/2020|EPI ISL 498068|B.1.1|South Africa|2020-07-07	Africa|hCoV-19/South Africa/KRISP-K002692/2020|EPI ISL 535554|B.1.1.206|South Africa|2020-07-27	0.0003864103	Africa
Africa|hCoV-19/South Africa/KRISP-0501/2020|EPI ISL 498069|B.1.5|South Africa|2020-07-11	Africa|hCoV-19/South Africa/KRISP-K002692/2020|EPI ISL 535554|B.1.1.206|South Africa|2020-07-27	0.0005042288	Africa
Africa|hCoV-19/South Africa/KRISP-0502/2020|EPI ISL 498070|B.1.1.273|South Africa|2020-07-11	Africa|hCoV-19/South Africa/KRISP-K002692/2020|EPI ISL 535554|B.1.1.206|South Africa|2020-07-27	0.0005383798	Africa
Africa|hCoV-19/South Africa/KRISP-0503/2020|EPI ISL 498071|B.1.1.273|South Africa|2020-07-11	Africa|hCoV-19/South Africa/KRISP-K002692/2020|EPI ISL 535554|B.1.1.206|South Africa|2020-07-27	0.0006387544	Africa
Africa|hCoV-19/South Africa/KRISP-0526/2020|EPI ISL 498072|B.1.5.19|South Africa|2020-07-13	Africa|hCoV-19/South Africa/KRISP-K002692/2020|EPI ISL 535554|B.1.1.206|South Africa|2020-07-27	0.0005378405	Africa
Africa|hCoV-19/South Africa/KRISP-0527/2020|EPI ISL 498073|B.1.140|South Africa|2020-07-14	Africa|hCoV-19/South Africa/KRISP-K002692/2020|EPI ISL 535554|B.1.1.206|South Africa|2020-07-27	0.0007060677	Africa
Africa|hCoV-19/South Africa/KRISP-0529/2020|EPI ISL 498074|C.1|South Africa|2020-07-13	Africa|hCoV-19/South Africa/KRISP-K002692/2020|EPI ISL 535554|B.1.1.206|South Africa|2020-07-27	0.0005378405	Africa
Africa|hCoV-19/South Africa/KRISP-0531/2020|EPI ISL 498075|B.1.5|South Africa|2020-07-14	Africa|hCoV-19/South Africa/KRISP-K002692/2020|EPI ISL 535554|B.1.1.206|South Africa|2020-07-27	0.0006051378	Africa
Africa|hCoV-19/South Africa/KRISP-0534/2020|EPI ISL 498077|B.1.5|South Africa|2020-07-14	Africa|hCoV-19/South Africa/KRISP-K002692/2020|EPI ISL 535554|B.1.1.206|South Africa|2020-07-27	0.0006051785	Africa
Africa|hCoV-19/South Africa/KRISP-0535/2020|EPI ISL 498078|B.1.1.206|South Africa|2020-07-08	Africa|hCoV-19/South Africa/KRISP-K002692/2020|EPI ISL 535554|B.1.1.206|South Africa|2020-07-27	0.0003024601	Africa
Africa|hCoV-19/South Africa/KRISP-0536/2020|EPI ISL 498079|B.1.1|South Africa|2020-07-14	Africa|hCoV-19/South Africa/KRISP-K002692/2020|EPI ISL 535554|B.1.1.206|South Africa|2020-07-27	0.0003024722	Africa
Africa|hCoV-19/South Africa/KRISP-0538/2020|EPI ISL 498080|B.1.1.254|South Africa|2020-07-14	Africa|hCoV-19/South Africa/KRISP-K002692/2020|EPI ISL 535554|B.1.1.206|South Africa|2020-07-27	0.0003727267	Africa
Africa|hCoV-19/South Africa/KRISP-0539/2020|EPI ISL 498081|B.1.1.206|South Africa|2020-07-07	Africa|hCoV-19/South Africa/KRISP-K002692/2020|EPI ISL 535554|B.1.1.206|South Africa|2020-07-27	0.0002688353	Africa
Africa|hCoV-19/South Africa/KRISP-0540/2020|EPI ISL 498082|B.1.1|South Africa|2020-07-14	Africa|hCoV-19/South Africa/KRISP-K002692/2020|EPI ISL 535554|B.1.1.206|South Africa|2020-07-27	0.0002352364	Africa
Africa|hCoV-19/South Africa/KRISP-0541/2020|EPI ISL 498083|B.1.1.206|South Africa|2020-07-14	Africa|hCoV-19/South Africa/KRISP-K002692/2020|EPI ISL 535554|B.1.1.206|South Africa|2020-07-27	0.0003756424	Africa
Africa|hCoV-19/South Africa/KRISP-0543/2020|EPI ISL 498084|C.2|South Africa|2020-07-12	Africa|hCoV-19/South Africa/KRISP-K002692/2020|EPI ISL 535554|B.1.1.206|South Africa|2020-07-27	0.0006722966	Africa
Africa|hCoV-19/South Africa/KRISP-0544/2020|EPI ISL 498085|B.1.1.206|South Africa|2020-07-13	Africa|hCoV-19/South Africa/KRISP-K002692/2020|EPI ISL 535554|B.1.1.206|South Africa|2020-07-27	0.0002363274	Africa
Africa|hCoV-19/South Africa/KRISP-0545/2020|EPI ISL 498086|B.1.1.273|South Africa|2020-07-14	Africa|hCoV-19/South Africa/KRISP-K002692/2020|EPI ISL 535554|B.1.1.206|South Africa|2020-07-27	0.0005714309	Africa
Africa|hCoV-19/South Africa/KRISP-0548/2020|EPI ISL 498087|B.1.1.273|South Africa|2020-07-15	Africa|hCoV-19/South Africa/KRISP-K002692/2020|EPI ISL 535554|B.1.1.206|South Africa|2020-07-27	0.0004705299	Africa
Africa|hCoV-19/South Africa/KRISP-0549/2020|EPI ISL 498088|B.1.140|South Africa|2020-07-15	Africa|hCoV-19/South Africa/KRISP-K002692/2020|EPI ISL 535554|B.1.1.206|South Africa|2020-07-27	0.0005715324	Africa
Africa|hCoV-19/South Africa/KRISP-0550/2020|EPI ISL 498089|B.1.1.34|South Africa|2020-07-15	Africa|hCoV-19/South Africa/KRISP-K002692/2020|EPI ISL 535554|B.1.1.206|South Africa|2020-07-27	0.0005042272	Africa
Africa|hCoV-19/South Africa/KRISP-0551/2020|EPI ISL 498090|H.1|South Africa|2020-07-14	Africa|hCoV-19/South Africa/KRISP-K002692/2020|EPI ISL 535554|B.1.1.206|South Africa|2020-07-27	0.0003696958	Africa
Africa|hCoV-19/South Africa/KRISP-0552/2020|EPI ISL 498091|H.1|South Africa|2020-07-14	Africa|hCoV-19/South Africa/KRISP-K002692/2020|EPI ISL 535554|B.1.1.206|South Africa|2020-07-27	0.0003696958	Africa
Africa|hCoV-19/South Africa/KRISP-0553/2020|EPI ISL 498092|H.1|South Africa|2020-07-14	Africa|hCoV-19/South Africa/KRISP-K002692/2020|EPI ISL 535554|B.1.1.206|South Africa|2020-07-27	0.0003377030	Africa
Africa|hCoV-19/South Africa/KRISP-0554/2020|EPI ISL 498093|B.1.1|South Africa|2020-07-14	Africa|hCoV-19/South Africa/KRISP-K002692/2020|EPI ISL 535554|B.1.1.206|South Africa|2020-07-27	0.0003381140	Africa
Africa|hCoV-19/South Africa/KRISP-0555/2020|EPI ISL 498094|B.1.140|South Africa|2020-07-15	Africa|hCoV-19/South Africa/KRISP-K002692/2020|EPI ISL 535554|B.1.1.206|South Africa|2020-07-27	0.0006051522	Africa
Africa|hCoV-19/South Africa/KRISP-0556/2020|EPI ISL 498095|B.1.1.273|South Africa|2020-07-15	Africa|hCoV-19/South Africa/KRISP-K002692/2020|EPI ISL 535554|B.1.1.206|South Africa|2020-07-27	0.0004705410	Africa
Africa|hCoV-19/South Africa/KRISP-0557/2020|EPI ISL 498096|C.1|South Africa|2020-07-14	Africa|hCoV-19/South Africa/KRISP-K002692/2020|EPI ISL 535554|B.1.1.206|South Africa|2020-07-27	0.0005379128	Africa
Africa|hCoV-19/South Africa/KRISP-0558/2020|EPI ISL 498097|B.1.1.206|South Africa|2020-07-15	Africa|hCoV-19/South Africa/KRISP-K002692/2020|EPI ISL 535554|B.1.1.206|South Africa|2020-07-27	0.0002702764	Africa
Africa|hCoV-19/South Africa/KRISP-0559/2020|EPI ISL 498098|B.1.1.206|South Africa|2020-07-14	Africa|hCoV-19/South Africa/KRISP-K002692/2020|EPI ISL 535554|B.1.1.206|South Africa|2020-07-27	0.0002352316	Africa
Africa|hCoV-19/South Africa/KRISP-0560/2020|EPI ISL 498099|B.1.1|South Africa|2020-07-15	Africa|hCoV-19/South Africa/KRISP-K002692/2020|EPI ISL 535554|B.1.1.206|South Africa|2020-07-27	0.0003360577	Africa
Africa|hCoV-19/South Africa/KRISP-0561/2020|EPI ISL 498100|H.1|South Africa|2020-07-15	Africa|hCoV-19/South Africa/KRISP-K002692/2020|EPI ISL 535554|B.1.1.206|South Africa|2020-07-27	0.0004033126	Africa
Africa|hCoV-19/South Africa/KRISP-0562/2020|EPI ISL 498101|B.1.140|South Africa|2020-07-15	Africa|hCoV-19/South Africa/KRISP-K002692/2020|EPI ISL 535554|B.1.1.206|South Africa|2020-07-27	0.0005378785	Africa
Africa|hCoV-19/South Africa/KRISP-0564/2020|EPI ISL 498103|B.1.1|South Africa|2020-07-15	Africa|hCoV-19/South Africa/KRISP-K002692/2020|EPI ISL 535554|B.1.1.206|South Africa|2020-07-27	0.0002688353	Africa
Africa|hCoV-19/South Africa/KRISP-0565/2020|EPI ISL 498104|C.2|South Africa|2020-07-14	Africa|hCoV-19/South Africa/KRISP-K002692/2020|EPI ISL 535554|B.1.1.206|South Africa|2020-07-27	0.0005377936	Africa
Africa|hCoV-19/South Africa/KRISP-0567/2020|EPI ISL 498105|B.1.1.206|South Africa|2020-07-15	Africa|hCoV-19/South Africa/KRISP-K002692/2020|EPI ISL 535554|B.1.1.206|South Africa|2020-07-27	0.0001690421	Africa
Africa|hCoV-19/South Africa/KRISP-0568/2020|EPI ISL 498106|B.1.1|South Africa|2020-07-15	Africa|hCoV-19/South Africa/KRISP-K002692/2020|EPI ISL 535554|B.1.1.206|South Africa|2020-07-27	0.0003360577	Africa
Africa|hCoV-19/South Africa/KRISP-0569/2020|EPI ISL 498107|B.1.1.206|South Africa|2020-07-15	Africa|hCoV-19/South Africa/KRISP-K002692/2020|EPI ISL 535554|B.1.1.206|South Africa|2020-07-27	0.0001352277	Africa
Africa|hCoV-19/South Africa/KRISP-0570/2020|EPI ISL 498108|B.1.1.56|South Africa|2020-07-02	Africa|hCoV-19/South Africa/KRISP-K002692/2020|EPI ISL 535554|B.1.1.206|South Africa|2020-07-27	0.0004369586	Africa
Africa|hCoV-19/South Africa/KRISP-0571/2020|EPI ISL 498109|B.1.1.56|South Africa|2020-07-14	Africa|hCoV-19/South Africa/KRISP-K002692/2020|EPI ISL 535554|B.1.1.206|South Africa|2020-07-27	0.0003697032	Africa
Africa|hCoV-19/South Africa/KRISP-0572/2020|EPI ISL 498110|B.1.5|South Africa|2020-07-13	Africa|hCoV-19/South Africa/KRISP-K002692/2020|EPI ISL 535554|B.1.1.206|South Africa|2020-07-27	0.0005715189	Africa
Africa|hCoV-19/South Africa/KRISP-0573/2020|EPI ISL 498111|B.1.1.206|South Africa|2020-07-14	Africa|hCoV-19/South Africa/KRISP-K002692/2020|EPI ISL 535554|B.1.1.206|South Africa|2020-07-27	0.0002352317	Africa
Africa|hCoV-19/South Africa/KRISP-0574/2020|EPI ISL 498112|B.1.1.206|South Africa|2020-07-15	Africa|hCoV-19/South Africa/KRISP-K002692/2020|EPI ISL 535554|B.1.1.206|South Africa|2020-07-27	0.0002688534	Africa
Africa|hCoV-19/South Africa/KRISP-0575/2020|EPI ISL 498113|B.1.1.206|South Africa|2020-07-13	Africa|hCoV-19/South Africa/KRISP-K002692/2020|EPI ISL 535554|B.1.1.206|South Africa|2020-07-27	0.0002352317	Africa
Africa|hCoV-19/South Africa/KRISP-0576/2020|EPI ISL 498114|B.1.1.206|South Africa|2020-07-07	Africa|hCoV-19/South Africa/KRISP-K002692/2020|EPI ISL 535554|B.1.1.206|South Africa|2020-07-27	0.0001344009	Africa
Africa|hCoV-19/South Africa/KRISP-0577/2020|EPI ISL 498115|B.1.1.56|South Africa|2020-07-09	Africa|hCoV-19/South Africa/KRISP-K002692/2020|EPI ISL 535554|B.1.1.206|South Africa|2020-07-27	0.0005041933	Africa
Africa|hCoV-19/South Africa/KRISP-0578/2020|EPI ISL 498116|B.1.1.206|South Africa|2020-07-09	Africa|hCoV-19/South Africa/KRISP-K002692/2020|EPI ISL 535554|B.1.1.206|South Africa|2020-07-27	0.0001680085	Africa
Africa|hCoV-19/South Africa/KRISP-0579/2020|EPI ISL 498117|B.1.1.273|South Africa|2020-07-08	Africa|hCoV-19/South Africa/KRISP-K002692/2020|EPI ISL 535554|B.1.1.206|South Africa|2020-07-27	0.0005041832	Africa
Africa|hCoV-19/South Africa/KRISP-0580/2020|EPI ISL 498118|B.1.1.206|South Africa|2020-07-07	Africa|hCoV-19/South Africa/KRISP-K002692/2020|EPI ISL 535554|B.1.1.206|South Africa|2020-07-27	0.0001680085	Africa
Africa|hCoV-19/South Africa/KRISP-0581/2020|EPI ISL 498119|B.1.1.273|South Africa|2020-07-09	Africa|hCoV-19/South Africa/KRISP-K002692/2020|EPI ISL 535554|B.1.1.206|South Africa|2020-07-27	0.0004369118	Africa
Africa|hCoV-19/South Africa/KRISP-0584/2020|EPI ISL 498122|B.1|South Africa|2020-07-07	Africa|hCoV-19/South Africa/KRISP-K002692/2020|EPI ISL 535554|B.1.1.206|South Africa|2020-07-27	0.0005042171	Africa
Africa|hCoV-19/South Africa/KRISP-0585/2020|EPI ISL 498123|B.1.140|South Africa|2020-07-08	Africa|hCoV-19/South Africa/KRISP-K002692/2020|EPI ISL 535554|B.1.1.206|South Africa|2020-07-27	0.0006387845	Africa
Africa|hCoV-19/South Africa/KRISP-0586/2020|EPI ISL 498124|B.1.1.273|South Africa|2020-07-08	Africa|hCoV-19/South Africa/KRISP-K002692/2020|EPI ISL 535554|B.1.1.206|South Africa|2020-07-27	0.0004705504	Africa
Africa|hCoV-19/South Africa/KRISP-0587/2020|EPI ISL 498125|B.1.1.56|South Africa|2020-07-09	Africa|hCoV-19/South Africa/KRISP-K002692/2020|EPI ISL 535554|B.1.1.206|South Africa|2020-07-27	0.0004705504	Africa
Africa|hCoV-19/South Africa/KRISP-0588/2020|EPI ISL 498126|B.1.140|South Africa|2020-07-08	Africa|hCoV-19/South Africa/KRISP-K002692/2020|EPI ISL 535554|B.1.1.206|South Africa|2020-07-27	0.0006051378	Africa
Africa|hCoV-19/South Africa/KRISP-06/2020|EPI ISL 421573|B.6|South Africa|2020-03-31	Africa|hCoV-19/South Africa/KRISP-K002692/2020|EPI ISL 535554|B.1.1.206|South Africa|2020-07-27	0.0006412762	Africa
Africa|hCoV-19/South Africa/KRISP-07/2020|EPI ISL 421574|B.1.106|South Africa|2020-04-01	Africa|hCoV-19/South Africa/KRISP-K002692/2020|EPI ISL 535554|B.1.1.206|South Africa|2020-07-27	0.0004033356	Africa
Africa|hCoV-19/South Africa/KRISP-101/2020|EPI ISL 455631|B.1.5|South Africa|2020-04-30	Africa|hCoV-19/South Africa/KRISP-K002692/2020|EPI ISL 535554|B.1.1.206|South Africa|2020-07-27	0.0004033221	Africa
Africa|hCoV-19/South Africa/KRISP-102/2020|EPI ISL 455632|B.1.1|South Africa|2020-04-30	Africa|hCoV-19/South Africa/KRISP-K002692/2020|EPI ISL 535554|B.1.1.206|South Africa|2020-07-27	0.0003024458	Africa
Africa|hCoV-19/South Africa/KRISP-103/2020|EPI ISL 455633|B.1.106|South Africa|2020-04-30	Africa|hCoV-19/South Africa/KRISP-K002692/2020|EPI ISL 535554|B.1.1.206|South Africa|2020-07-27	0.0005048838	Africa
Africa|hCoV-19/South Africa/KRISP-104/2020|EPI ISL 455634|B.1.106|South Africa|2020-05-01	Africa|hCoV-19/South Africa/KRISP-K002692/2020|EPI ISL 535554|B.1.1.206|South Africa|2020-07-27	0.0005206168	Africa
Africa|hCoV-19/South Africa/KRISP-105/2020|EPI ISL 455635|B.1.106|South Africa|2020-05-05	Africa|hCoV-19/South Africa/KRISP-K002692/2020|EPI ISL 535554|B.1.1.206|South Africa|2020-07-27	0.0005056835	Africa
Africa|hCoV-19/South Africa/KRISP-106/2020|EPI ISL 455636|B.1.106|South Africa|2020-03-31	Africa|hCoV-19/South Africa/KRISP-K002692/2020|EPI ISL 535554|B.1.1.206|South Africa|2020-07-27	0.0004369411	Africa
Africa|hCoV-19/South Africa/KRISP-108/2020|EPI ISL 455638|B.1|South Africa|2020-05-04	Africa|hCoV-19/South Africa/KRISP-K002692/2020|EPI ISL 535554|B.1.1.206|South Africa|2020-07-27	0.0005216063	Africa
Africa|hCoV-19/South Africa/KRISP-109/2020|EPI ISL 455639|B.1.1.57|South Africa|2020-03-31	Africa|hCoV-19/South Africa/KRISP-K002692/2020|EPI ISL 535554|B.1.1.206|South Africa|2020-07-27	0.0003696866	Africa
Africa|hCoV-19/South Africa/KRISP-K000566/2020|EPI ISL 509223|B.1.1.206|South Africa|2020-07-13	Africa|hCoV-19/South Africa/KRISP-K002692/2020|EPI ISL 535554|B.1.1.206|South Africa|2020-07-27	0.0001680085	Africa
Africa|hCoV-19/South Africa/KRISP-K000567/2020|EPI ISL 509224|B.1.1.62|South Africa|2020-07-13	Africa|hCoV-19/South Africa/KRISP-K002692/2020|EPI ISL 535554|B.1.1.206|South Africa|2020-07-27	0.0004369939	Africa
Africa|hCoV-19/South Africa/KRISP-K000568/2020|EPI ISL 509225|B.1.1.206|South Africa|2020-07-11	Africa|hCoV-19/South Africa/KRISP-K002692/2020|EPI ISL 535554|B.1.1.206|South Africa|2020-07-27	0.0002352317	Africa
Africa|hCoV-19/South Africa/KRISP-K000569/2020|EPI ISL 509226|H.1|South Africa|2020-07-11	Africa|hCoV-19/South Africa/KRISP-K002692/2020|EPI ISL 535554|B.1.1.206|South Africa|2020-07-27	0.0004705820	Africa
Africa|hCoV-19/South Africa/KRISP-K000571/2020|EPI ISL 509227|B.1.1.99|South Africa|2020-07-13	Africa|hCoV-19/South Africa/KRISP-K002692/2020|EPI ISL 535554|B.1.1.206|South Africa|2020-07-27	0.0003056707	Africa
Africa|hCoV-19/South Africa/KRISP-K000572/2020|EPI ISL 509228|B.1.1.206|South Africa|2020-07-13	Africa|hCoV-19/South Africa/KRISP-K002692/2020|EPI ISL 535554|B.1.1.206|South Africa|2020-07-27	0.0002352270	Africa
Africa|hCoV-19/South Africa/KRISP-K000573/2020|EPI ISL 509229|B.1.1.206|South Africa|2020-07-10	Africa|hCoV-19/South Africa/KRISP-K002692/2020|EPI ISL 535554|B.1.1.206|South Africa|2020-07-27	0.0001680046	Africa
Africa|hCoV-19/South Africa/KRISP-K000574/2020|EPI ISL 509230|B.1.5.19|South Africa|2020-07-13	Africa|hCoV-19/South Africa/KRISP-K002692/2020|EPI ISL 535554|B.1.1.206|South Africa|2020-07-27	0.0005041951	Africa
Africa|hCoV-19/South Africa/KRISP-K000575/2020|EPI ISL 509231|B.1.140|South Africa|2020-07-13	Africa|hCoV-19/South Africa/KRISP-K002692/2020|EPI ISL 535554|B.1.1.206|South Africa|2020-07-27	0.0006051235	Africa
Africa|hCoV-19/South Africa/KRISP-K000576/2020|EPI ISL 509232|B.1.1.206|South Africa|2020-07-13	Africa|hCoV-19/South Africa/KRISP-K002692/2020|EPI ISL 535554|B.1.1.206|South Africa|2020-07-27	0.0002688353	Africa
Africa|hCoV-19/South Africa/KRISP-K000577/2020|EPI ISL 509233|B.1.1.206|South Africa|2020-07-11	Africa|hCoV-19/South Africa/KRISP-K002692/2020|EPI ISL 535554|B.1.1.206|South Africa|2020-07-27	0.0002016183	Africa
Africa|hCoV-19/South Africa/KRISP-K000578/2020|EPI ISL 509234|C.1|South Africa|2020-07-13	Africa|hCoV-19/South Africa/KRISP-K002692/2020|EPI ISL 535554|B.1.1.206|South Africa|2020-07-27	0.0006091983	Africa
Africa|hCoV-19/South Africa/KRISP-K000579/2020|EPI ISL 509235|C.1|South Africa|2020-07-10	Africa|hCoV-19/South Africa/KRISP-K002692/2020|EPI ISL 535554|B.1.1.206|South Africa|2020-07-27	0.0004705979	Africa
Africa|hCoV-19/South Africa/KRISP-K000580/2020|EPI ISL 509236|B.1.1|South Africa|2020-07-13	Africa|hCoV-19/South Africa/KRISP-K002692/2020|EPI ISL 535554|B.1.1.206|South Africa|2020-07-27	0.0004033126	Africa
Africa|hCoV-19/South Africa/KRISP-K000581/2020|EPI ISL 509237|B.1.1.206|South Africa|2020-07-13	Africa|hCoV-19/South Africa/KRISP-K002692/2020|EPI ISL 535554|B.1.1.206|South Africa|2020-07-27	0.0002688534	Africa
Africa|hCoV-19/South Africa/KRISP-K000582/2020|EPI ISL 509238|B.1.1.206|South Africa|2020-07-13	Africa|hCoV-19/South Africa/KRISP-K002692/2020|EPI ISL 535554|B.1.1.206|South Africa|2020-07-27	0.0002688470	Africa
Africa|hCoV-19/South Africa/KRISP-K000583/2020|EPI ISL 509239|B.1.1.206|South Africa|2020-07-13	Africa|hCoV-19/South Africa/KRISP-K002692/2020|EPI ISL 535554|B.1.1.206|South Africa|2020-07-27	0.0001680119	Africa
Africa|hCoV-19/South Africa/KRISP-K000584/2020|EPI ISL 509240|B.1.1.273|South Africa|2020-07-13	Africa|hCoV-19/South Africa/KRISP-K002692/2020|EPI ISL 535554|B.1.1.206|South Africa|2020-07-27	0.0005377829	Africa
Africa|hCoV-19/South Africa/KRISP-K000585/2020|EPI ISL 509241|B.1.140|South Africa|2020-07-13	Africa|hCoV-19/South Africa/KRISP-K002692/2020|EPI ISL 535554|B.1.1.206|South Africa|2020-07-27	0.0005378785	Africa
Africa|hCoV-19/South Africa/KRISP-K000586/2020|EPI ISL 509242|B.1.140|South Africa|2020-07-13	Africa|hCoV-19/South Africa/KRISP-K002692/2020|EPI ISL 535554|B.1.1.206|South Africa|2020-07-27	0.0005718093	Africa
Africa|hCoV-19/South Africa/KRISP-K000588/2020|EPI ISL 509243|B.1.1.206|South Africa|2020-07-13	Africa|hCoV-19/South Africa/KRISP-K002692/2020|EPI ISL 535554|B.1.1.206|South Africa|2020-07-27	0.0002016183	Africa
Africa|hCoV-19/South Africa/KRISP-K000589/2020|EPI ISL 509244|B.1.1.206|South Africa|2020-07-13	Africa|hCoV-19/South Africa/KRISP-K002692/2020|EPI ISL 535554|B.1.1.206|South Africa|2020-07-27	0.0002016271	Africa
Africa|hCoV-19/South Africa/KRISP-K000591/2020|EPI ISL 509245|B.1.5|South Africa|2020-07-12	Africa|hCoV-19/South Africa/KRISP-K002692/2020|EPI ISL 535554|B.1.1.206|South Africa|2020-07-27	0.0003697045	Africa
Africa|hCoV-19/South Africa/KRISP-K000592/2020|EPI ISL 509246|B.1.1.273|South Africa|2020-07-13	Africa|hCoV-19/South Africa/KRISP-K002692/2020|EPI ISL 535554|B.1.1.206|South Africa|2020-07-27	0.0004743489	Africa
Africa|hCoV-19/South Africa/KRISP-K000594/2020|EPI ISL 509247|B.1.140|South Africa|2020-07-02	Africa|hCoV-19/South Africa/KRISP-K002692/2020|EPI ISL 535554|B.1.1.206|South Africa|2020-07-27	0.0006387694	Africa
Africa|hCoV-19/South Africa/KRISP-K000595/2020|EPI ISL 509248|B.1.140|South Africa|2020-07-02	Africa|hCoV-19/South Africa/KRISP-K002692/2020|EPI ISL 535554|B.1.1.206|South Africa|2020-07-27	0.0006051378	Africa
Africa|hCoV-19/South Africa/KRISP-K000596/2020|EPI ISL 509249|B.1.1.206|South Africa|2020-07-02	Africa|hCoV-19/South Africa/KRISP-K002692/2020|EPI ISL 535554|B.1.1.206|South Africa|2020-07-27	0.0002352419	Africa
Africa|hCoV-19/South Africa/KRISP-K000597/2020|EPI ISL 509250|B.1.1.34|South Africa|2020-07-13	Africa|hCoV-19/South Africa/KRISP-K002692/2020|EPI ISL 535554|B.1.1.206|South Africa|2020-07-27	0.0004033031	Africa
Africa|hCoV-19/South Africa/KRISP-K000598/2020|EPI ISL 509251|B.1.1.206|South Africa|2020-07-03	Africa|hCoV-19/South Africa/KRISP-K002692/2020|EPI ISL 535554|B.1.1.206|South Africa|2020-07-27	0.0002352364	Africa
Africa|hCoV-19/South Africa/KRISP-K000599/2020|EPI ISL 509252|B.1.1.273|South Africa|2020-07-13	Africa|hCoV-19/South Africa/KRISP-K002692/2020|EPI ISL 535554|B.1.1.206|South Africa|2020-07-27	0.0003696870	Africa
Africa|hCoV-19/South Africa/KRISP-K000600/2020|EPI ISL 509253|B.1.1.206|South Africa|2020-07-01	Africa|hCoV-19/South Africa/KRISP-K002692/2020|EPI ISL 535554|B.1.1.206|South Africa|2020-07-27	0.0002352214	Africa
Africa|hCoV-19/South Africa/KRISP-K000601/2020|EPI ISL 509254|B.1.1.57|South Africa|2020-07-13	Africa|hCoV-19/South Africa/KRISP-K002692/2020|EPI ISL 535554|B.1.1.206|South Africa|2020-07-27	0.0003360724	Africa
Africa|hCoV-19/South Africa/KRISP-K000602/2020|EPI ISL 509255|B.1.1.206|South Africa|2020-07-01	Africa|hCoV-19/South Africa/KRISP-K002692/2020|EPI ISL 535554|B.1.1.206|South Africa|2020-07-27	0.0002016143	Africa
Africa|hCoV-19/South Africa/KRISP-K000603/2020|EPI ISL 509256|B.1.1.206|South Africa|2020-07-02	Africa|hCoV-19/South Africa/KRISP-K002692/2020|EPI ISL 535554|B.1.1.206|South Africa|2020-07-27	0.0001680046	Africa
Africa|hCoV-19/South Africa/KRISP-K000604/2020|EPI ISL 509257|C.1|South Africa|2020-07-01	Africa|hCoV-19/South Africa/KRISP-K002692/2020|EPI ISL 535554|B.1.1.206|South Africa|2020-07-27	0.0005041714	Africa
Africa|hCoV-19/South Africa/KRISP-K000606/2020|EPI ISL 509259|B.1.1.206|South Africa|2020-07-02	Africa|hCoV-19/South Africa/KRISP-K002692/2020|EPI ISL 535554|B.1.1.206|South Africa|2020-07-27	0.0003434737	Africa
Africa|hCoV-19/South Africa/KRISP-K000607/2020|EPI ISL 509260|B.1.1.57|South Africa|2020-07-13	Africa|hCoV-19/South Africa/KRISP-K002692/2020|EPI ISL 535554|B.1.1.206|South Africa|2020-07-27	0.0004033207	Africa
Africa|hCoV-19/South Africa/KRISP-K000608/2020|EPI ISL 509261|H.1|South Africa|2020-07-03	Africa|hCoV-19/South Africa/KRISP-K002692/2020|EPI ISL 535554|B.1.1.206|South Africa|2020-07-27	0.0004043044	Africa
Africa|hCoV-19/South Africa/KRISP-K000612/2020|EPI ISL 509264|B.1.1.206|South Africa|2020-07-01	Africa|hCoV-19/South Africa/KRISP-K002692/2020|EPI ISL 535554|B.1.1.206|South Africa|2020-07-27	0.0003024662	Africa
Africa|hCoV-19/South Africa/KRISP-K000613/2020|EPI ISL 509265|B.1.1.206|South Africa|2020-07-14	Africa|hCoV-19/South Africa/KRISP-K002692/2020|EPI ISL 535554|B.1.1.206|South Africa|2020-07-27	0.0003024601	Africa
Africa|hCoV-19/South Africa/KRISP-K000614/2020|EPI ISL 509266|B.1.1.206|South Africa|2020-07-02	Africa|hCoV-19/South Africa/KRISP-K002692/2020|EPI ISL 535554|B.1.1.206|South Africa|2020-07-27	0.0002016231	Africa
Africa|hCoV-19/South Africa/KRISP-K000615/2020|EPI ISL 509267|B.1.1.206|South Africa|2020-07-02	Africa|hCoV-19/South Africa/KRISP-K002692/2020|EPI ISL 535554|B.1.1.206|South Africa|2020-07-27	0.0002688417	Africa
Africa|hCoV-19/South Africa/KRISP-K000616/2020|EPI ISL 509268|B.1.1.206|South Africa|2020-07-01	Africa|hCoV-19/South Africa/KRISP-K002692/2020|EPI ISL 535554|B.1.1.206|South Africa|2020-07-27	0.0001693472	Africa
Africa|hCoV-19/South Africa/KRISP-K000617/2020|EPI ISL 509269|B.1.1.206|South Africa|2020-07-01	Africa|hCoV-19/South Africa/KRISP-K002692/2020|EPI ISL 535554|B.1.1.206|South Africa|2020-07-27	0.0001680119	Africa
Africa|hCoV-19/South Africa/KRISP-K000618/2020|EPI ISL 509270|B.1.1.206|South Africa|2020-07-03	Africa|hCoV-19/South Africa/KRISP-K002692/2020|EPI ISL 535554|B.1.1.206|South Africa|2020-07-27	0.0001344009	Africa
Africa|hCoV-19/South Africa/KRISP-K000620/2020|EPI ISL 509272|B.1.1.206|South Africa|2020-07-01	Africa|hCoV-19/South Africa/KRISP-K002692/2020|EPI ISL 535554|B.1.1.206|South Africa|2020-07-27	0.0002047161	Africa
Africa|hCoV-19/South Africa/KRISP-K000621/2020|EPI ISL 509273|B.1.140|South Africa|2020-07-02	Africa|hCoV-19/South Africa/KRISP-K002692/2020|EPI ISL 535554|B.1.1.206|South Africa|2020-07-27	0.0006101627	Africa
Africa|hCoV-19/South Africa/KRISP-K000622/2020|EPI ISL 509274|B.1.1|South Africa|2020-07-03	Africa|hCoV-19/South Africa/KRISP-K002692/2020|EPI ISL 535554|B.1.1.206|South Africa|2020-07-27	0.0002688353	Africa
Africa|hCoV-19/South Africa/KRISP-K000623/2020|EPI ISL 509275|B.1.1.206|South Africa|2020-07-04	Africa|hCoV-19/South Africa/KRISP-K002692/2020|EPI ISL 535554|B.1.1.206|South Africa|2020-07-27	0.0002688417	Africa
Africa|hCoV-19/South Africa/KRISP-K000624/2020|EPI ISL 509276|B.1.1.206|South Africa|2020-07-02	Africa|hCoV-19/South Africa/KRISP-K002692/2020|EPI ISL 535554|B.1.1.206|South Africa|2020-07-27	0.0001689964	Africa
Africa|hCoV-19/South Africa/KRISP-K000625/2020|EPI ISL 509277|B.1.1.206|South Africa|2020-07-11	Africa|hCoV-19/South Africa/KRISP-K002692/2020|EPI ISL 535554|B.1.1.206|South Africa|2020-07-27	0.0002374898	Africa
Africa|hCoV-19/South Africa/KRISP-K000626/2020|EPI ISL 509278|B.1.1.1|South Africa|2020-07-07	Africa|hCoV-19/South Africa/KRISP-K002692/2020|EPI ISL 535554|B.1.1.206|South Africa|2020-07-27	0.0005197696	Africa
Africa|hCoV-19/South Africa/KRISP-K000628/2020|EPI ISL 509279|B.1.1.206|South Africa|2020-07-12	Africa|hCoV-19/South Africa/KRISP-K002692/2020|EPI ISL 535554|B.1.1.206|South Africa|2020-07-27	0.0001680085	Africa
Africa|hCoV-19/South Africa/KRISP-K000629/2020|EPI ISL 509280|B.1.1|South Africa|2020-07-03	Africa|hCoV-19/South Africa/KRISP-K002692/2020|EPI ISL 535554|B.1.1.206|South Africa|2020-07-27	0.0004499022	Africa
Africa|hCoV-19/South Africa/KRISP-K000630/2020|EPI ISL 509281|B.1.1.206|South Africa|2020-07-03	Africa|hCoV-19/South Africa/KRISP-K002692/2020|EPI ISL 535554|B.1.1.206|South Africa|2020-07-27	0.0002016182	Africa
Africa|hCoV-19/South Africa/KRISP-K000631/2020|EPI ISL 509282|B.1.1.206|South Africa|2020-07-04	Africa|hCoV-19/South Africa/KRISP-K002692/2020|EPI ISL 535554|B.1.1.206|South Africa|2020-07-27	0.0001693243	Africa
Africa|hCoV-19/South Africa/KRISP-K000632/2020|EPI ISL 509283|B.1.1.206|South Africa|2020-07-02	Africa|hCoV-19/South Africa/KRISP-K002692/2020|EPI ISL 535554|B.1.1.206|South Africa|2020-07-27	0.0001680046	Africa
Africa|hCoV-19/South Africa/KRISP-K000633/2020|EPI ISL 509284|B.1.1.206|South Africa|2020-07-02	Africa|hCoV-19/South Africa/KRISP-K002692/2020|EPI ISL 535554|B.1.1.206|South Africa|2020-07-27	0.0001344009	Africa
Africa|hCoV-19/South Africa/KRISP-K000635/2020|EPI ISL 509285|B.1|South Africa|2020-07-07	Africa|hCoV-19/South Africa/KRISP-K002692/2020|EPI ISL 535554|B.1.1.206|South Africa|2020-07-27	0.0005378424	Africa
Africa|hCoV-19/South Africa/KRISP-K000637/2020|EPI ISL 509287|B.1.106|South Africa|2020-07-13	Africa|hCoV-19/South Africa/KRISP-K002692/2020|EPI ISL 535554|B.1.1.206|South Africa|2020-07-27	0.0004705615	Africa
Africa|hCoV-19/South Africa/KRISP-K000639/2020|EPI ISL 509288|C.1|South Africa|2020-07-13	Africa|hCoV-19/South Africa/KRISP-K002692/2020|EPI ISL 535554|B.1.1.206|South Africa|2020-07-27	0.0004736862	Africa
Africa|hCoV-19/South Africa/KRISP-K000640/2020|EPI ISL 509289|B.1.5.31|South Africa|2020-07-13	Africa|hCoV-19/South Africa/KRISP-K002692/2020|EPI ISL 535554|B.1.1.206|South Africa|2020-07-27	0.0004705726	Africa
Africa|hCoV-19/South Africa/KRISP-K000641/2020|EPI ISL 509290|B.1.1.34|South Africa|2020-07-13	Africa|hCoV-19/South Africa/KRISP-K002692/2020|EPI ISL 535554|B.1.1.206|South Africa|2020-07-27	0.0005378639	Africa
Africa|hCoV-19/South Africa/KRISP-K000643/2020|EPI ISL 509292|C.1|South Africa|2020-07-10	Africa|hCoV-19/South Africa/KRISP-K002692/2020|EPI ISL 535554|B.1.1.206|South Africa|2020-07-27	0.0004705504	Africa
Africa|hCoV-19/South Africa/KRISP-K000649/2020|EPI ISL 509293|B.1.5.19|South Africa|2020-07-13	Africa|hCoV-19/South Africa/KRISP-K002692/2020|EPI ISL 535554|B.1.1.206|South Africa|2020-07-27	0.0006387266	Africa
Africa|hCoV-19/South Africa/KRISP-K000650/2020|EPI ISL 509294|B.1.1.206|South Africa|2020-07-13	Africa|hCoV-19/South Africa/KRISP-K002692/2020|EPI ISL 535554|B.1.1.206|South Africa|2020-07-27	0.0003696710	Africa
Africa|hCoV-19/South Africa/KRISP-K000652/2020|EPI ISL 509296|B.1.1.273|South Africa|2020-07-13	Africa|hCoV-19/South Africa/KRISP-K002692/2020|EPI ISL 535554|B.1.1.206|South Africa|2020-07-27	0.0005041494	Africa
Africa|hCoV-19/South Africa/KRISP-K000655/2020|EPI ISL 509298|B.1.1.254|South Africa|2020-07-12	Africa|hCoV-19/South Africa/KRISP-K002692/2020|EPI ISL 535554|B.1.1.206|South Africa|2020-07-27	0.0003845395	Africa
Africa|hCoV-19/South Africa/KRISP-K000658/2020|EPI ISL 509299|C.1|South Africa|2020-07-13	Africa|hCoV-19/South Africa/KRISP-K002692/2020|EPI ISL 535554|B.1.1.206|South Africa|2020-07-27	0.0006391125	Africa
Africa|hCoV-19/South Africa/KRISP-K000659/2020|EPI ISL 509300|B.1.1.206|South Africa|2020-07-13	Africa|hCoV-19/South Africa/KRISP-K002692/2020|EPI ISL 535554|B.1.1.206|South Africa|2020-07-27	0.0003697579	Africa
Africa|hCoV-19/South Africa/KRISP-K001035/2020|EPI ISL 509301|H.1|South Africa|2020-07-17	Africa|hCoV-19/South Africa/KRISP-K002692/2020|EPI ISL 535554|B.1.1.206|South Africa|2020-07-27	0.0003696958	Africa
Africa|hCoV-19/South Africa/KRISP-K001037/2020|EPI ISL 509302|B.1.140|South Africa|2020-07-16	Africa|hCoV-19/South Africa/KRISP-K002692/2020|EPI ISL 535554|B.1.1.206|South Africa|2020-07-27	0.0005378785	Africa
Africa|hCoV-19/South Africa/KRISP-K001038/2020|EPI ISL 509303|B.1.1.273|South Africa|2020-07-16	Africa|hCoV-19/South Africa/KRISP-K002692/2020|EPI ISL 535554|B.1.1.206|South Africa|2020-07-27	0.0005041494	Africa
Africa|hCoV-19/South Africa/KRISP-K001041/2020|EPI ISL 509304|B.1.1.273|South Africa|2020-07-16	Africa|hCoV-19/South Africa/KRISP-K002692/2020|EPI ISL 535554|B.1.1.206|South Africa|2020-07-27	0.0005378063	Africa
Africa|hCoV-19/South Africa/KRISP-K001043/2020|EPI ISL 509305|B.1.5.16|South Africa|2020-07-02	Africa|hCoV-19/South Africa/KRISP-K002692/2020|EPI ISL 535554|B.1.1.206|South Africa|2020-07-27	0.0007060203	Africa
Africa|hCoV-19/South Africa/KRISP-K001044/2020|EPI ISL 509306|B.1.1|South Africa|2020-07-18	Africa|hCoV-19/South Africa/KRISP-K002692/2020|EPI ISL 535554|B.1.1.206|South Africa|2020-07-27	0.0003024590	Africa
Africa|hCoV-19/South Africa/KRISP-K001045/2020|EPI ISL 509307|C.2|South Africa|2020-07-18	Africa|hCoV-19/South Africa/KRISP-K002692/2020|EPI ISL 535554|B.1.1.206|South Africa|2020-07-27	0.0005378171	Africa
Africa|hCoV-19/South Africa/KRISP-K001049/2020|EPI ISL 509308|B.1.1.34|South Africa|2020-07-16	Africa|hCoV-19/South Africa/KRISP-K002692/2020|EPI ISL 535554|B.1.1.206|South Africa|2020-07-27	0.0005378190	Africa
Africa|hCoV-19/South Africa/KRISP-K001051/2020|EPI ISL 509309|B.1.1.206|South Africa|2020-07-14	Africa|hCoV-19/South Africa/KRISP-K002692/2020|EPI ISL 535554|B.1.1.206|South Africa|2020-07-27	0.0004033558	Africa
Africa|hCoV-19/South Africa/KRISP-K001052/2020|EPI ISL 509310|B.1.1.206|South Africa|2020-07-14	Africa|hCoV-19/South Africa/KRISP-K002692/2020|EPI ISL 535554|B.1.1.206|South Africa|2020-07-27	0.0002016143	Africa
Africa|hCoV-19/South Africa/KRISP-K001053/2020|EPI ISL 509311|B.1.1.206|South Africa|2020-07-03	Africa|hCoV-19/South Africa/KRISP-K002692/2020|EPI ISL 535554|B.1.1.206|South Africa|2020-07-27	0.0002021481	Africa
Africa|hCoV-19/South Africa/KRISP-K001055/2020|EPI ISL 509313|B.1.1.62|South Africa|2020-07-13	Africa|hCoV-19/South Africa/KRISP-K002692/2020|EPI ISL 535554|B.1.1.206|South Africa|2020-07-27	0.0004369689	Africa
Africa|hCoV-19/South Africa/KRISP-K001057/2020|EPI ISL 509314|B.1.1.254|South Africa|2020-07-03	Africa|hCoV-19/South Africa/KRISP-K002692/2020|EPI ISL 535554|B.1.1.206|South Africa|2020-07-27	0.0003696710	Africa
Africa|hCoV-19/South Africa/KRISP-K001059/2020|EPI ISL 509316|B.1.1|South Africa|2020-07-01	Africa|hCoV-19/South Africa/KRISP-K002692/2020|EPI ISL 535554|B.1.1.206|South Africa|2020-07-27	0.0005041832	Africa
Africa|hCoV-19/South Africa/KRISP-K001061/2020|EPI ISL 509317|B.1.1.206|South Africa|2020-07-04	Africa|hCoV-19/South Africa/KRISP-K002692/2020|EPI ISL 535554|B.1.1.206|South Africa|2020-07-27	0.0002352317	Africa
Africa|hCoV-19/South Africa/KRISP-K001062/2020|EPI ISL 509318|B.1.1.206|South Africa|2020-07-03	Africa|hCoV-19/South Africa/KRISP-K002692/2020|EPI ISL 535554|B.1.1.206|South Africa|2020-07-27	0.0002016096	Africa
Africa|hCoV-19/South Africa/KRISP-K001063/2020|EPI ISL 509319|B.1.5|South Africa|2020-07-03	Africa|hCoV-19/South Africa/KRISP-K002692/2020|EPI ISL 535554|B.1.1.206|South Africa|2020-07-27	0.0005714960	Africa
Africa|hCoV-19/South Africa/KRISP-K001064/2020|EPI ISL 509320|B.1.1.273|South Africa|2020-07-03	Africa|hCoV-19/South Africa/KRISP-K002692/2020|EPI ISL 535554|B.1.1.206|South Africa|2020-07-27	0.0003697032	Africa
Africa|hCoV-19/South Africa/KRISP-K001065/2020|EPI ISL 509321|B.1.1|South Africa|2020-07-03	Africa|hCoV-19/South Africa/KRISP-K002692/2020|EPI ISL 535554|B.1.1.206|South Africa|2020-07-27	0.0003360803	Africa
Africa|hCoV-19/South Africa/KRISP-K001067/2020|EPI ISL 509323|B.1.1.206|South Africa|2020-07-02	Africa|hCoV-19/South Africa/KRISP-K002692/2020|EPI ISL 535554|B.1.1.206|South Africa|2020-07-27	0.0002688470	Africa
Africa|hCoV-19/South Africa/KRISP-K001068/2020|EPI ISL 509324|C.1|South Africa|2020-07-14	Africa|hCoV-19/South Africa/KRISP-K002692/2020|EPI ISL 535554|B.1.1.206|South Africa|2020-07-27	0.0005377936	Africa
Africa|hCoV-19/South Africa/KRISP-K001071/2020|EPI ISL 509325|B.1.1.273|South Africa|2020-07-18	Africa|hCoV-19/South Africa/KRISP-K002692/2020|EPI ISL 535554|B.1.1.206|South Africa|2020-07-27	0.0004369308	Africa
Africa|hCoV-19/South Africa/KRISP-K001072/2020|EPI ISL 509326|B.1.1.206|South Africa|2020-07-14	Africa|hCoV-19/South Africa/KRISP-K002692/2020|EPI ISL 535554|B.1.1.206|South Africa|2020-07-27	0.0002352261	Africa
Africa|hCoV-19/South Africa/KRISP-K001073/2020|EPI ISL 509327|B.1.1|South Africa|2020-07-14	Africa|hCoV-19/South Africa/KRISP-K002692/2020|EPI ISL 535554|B.1.1.206|South Africa|2020-07-27	0.0003360803	Africa
Africa|hCoV-19/South Africa/KRISP-K001074/2020|EPI ISL 509328|C.1|South Africa|2020-07-14	Africa|hCoV-19/South Africa/KRISP-K002692/2020|EPI ISL 535554|B.1.1.206|South Africa|2020-07-27	0.0005714422	Africa
Africa|hCoV-19/South Africa/KRISP-K001075/2020|EPI ISL 509329|C.1|South Africa|2020-07-02	Africa|hCoV-19/South Africa/KRISP-K002692/2020|EPI ISL 535554|B.1.1.206|South Africa|2020-07-27	0.0005377936	Africa
Africa|hCoV-19/South Africa/KRISP-K001076/2020|EPI ISL 509330|B.1.1|South Africa|2020-07-04	Africa|hCoV-19/South Africa/KRISP-K002692/2020|EPI ISL 535554|B.1.1.206|South Africa|2020-07-27	0.0003360577	Africa
Africa|hCoV-19/South Africa/KRISP-K001077/2020|EPI ISL 509331|B.1.1|South Africa|2020-07-03	Africa|hCoV-19/South Africa/KRISP-K002692/2020|EPI ISL 535554|B.1.1.206|South Africa|2020-07-27	0.0004033126	Africa
Africa|hCoV-19/South Africa/KRISP-K001078/2020|EPI ISL 509332|H.1|South Africa|2020-07-03	Africa|hCoV-19/South Africa/KRISP-K002692/2020|EPI ISL 535554|B.1.1.206|South Africa|2020-07-27	0.0003696958	Africa
Africa|hCoV-19/South Africa/KRISP-K001079/2020|EPI ISL 509333|B.1.1.273|South Africa|2020-07-03	Africa|hCoV-19/South Africa/KRISP-K002692/2020|EPI ISL 535554|B.1.1.206|South Africa|2020-07-27	0.0005041494	Africa
Africa|hCoV-19/South Africa/KRISP-K001080/2020|EPI ISL 509334|B.1.1|South Africa|2020-07-01	Africa|hCoV-19/South Africa/KRISP-K002692/2020|EPI ISL 535554|B.1.1.206|South Africa|2020-07-27	0.0003696797	Africa
Africa|hCoV-19/South Africa/KRISP-K001082/2020|EPI ISL 509335|B.1.1.40|South Africa|2020-07-18	Africa|hCoV-19/South Africa/KRISP-K002692/2020|EPI ISL 535554|B.1.1.206|South Africa|2020-07-27	0.0005041714	Africa
Africa|hCoV-19/South Africa/KRISP-K001084/2020|EPI ISL 509337|C.1|South Africa|2020-07-03	Africa|hCoV-19/South Africa/KRISP-K002692/2020|EPI ISL 535554|B.1.1.206|South Africa|2020-07-27	0.0006050423	Africa
Africa|hCoV-19/South Africa/KRISP-K001085/2020|EPI ISL 509338|C.1|South Africa|2020-07-13	Africa|hCoV-19/South Africa/KRISP-K002692/2020|EPI ISL 535554|B.1.1.206|South Africa|2020-07-27	0.0005041714	Africa
Africa|hCoV-19/South Africa/KRISP-K001087/2020|EPI ISL 509339|B.1.1.56|South Africa|2020-07-13	Africa|hCoV-19/South Africa/KRISP-K002692/2020|EPI ISL 535554|B.1.1.206|South Africa|2020-07-27	0.0005042153	Africa
Africa|hCoV-19/South Africa/KRISP-K001088/2020|EPI ISL 509340|B.1.1.99|South Africa|2020-07-13	Africa|hCoV-19/South Africa/KRISP-K002692/2020|EPI ISL 535554|B.1.1.206|South Africa|2020-07-27	0.0003024458	Africa
Africa|hCoV-19/South Africa/KRISP-K001091/2020|EPI ISL 509342|B.1.1.206|South Africa|2020-07-10	Africa|hCoV-19/South Africa/KRISP-K002692/2020|EPI ISL 535554|B.1.1.206|South Africa|2020-07-27	0.0002016143	Africa
Africa|hCoV-19/South Africa/KRISP-K001096/2020|EPI ISL 509345|B.1.1.206|South Africa|2020-07-13	Africa|hCoV-19/South Africa/KRISP-K002692/2020|EPI ISL 535554|B.1.1.206|South Africa|2020-07-27	0.0002352261	Africa
Africa|hCoV-19/South Africa/KRISP-K001097/2020|EPI ISL 509346|B.1.1|South Africa|2020-07-13	Africa|hCoV-19/South Africa/KRISP-K002692/2020|EPI ISL 535554|B.1.1.206|South Africa|2020-07-27	0.0004033317	Africa
Africa|hCoV-19/South Africa/KRISP-K001098/2020|EPI ISL 509347|B.1.1|South Africa|2020-07-10	Africa|hCoV-19/South Africa/KRISP-K002692/2020|EPI ISL 535554|B.1.1.206|South Africa|2020-07-27	0.0003360656	Africa
Africa|hCoV-19/South Africa/KRISP-K001099/2020|EPI ISL 509348|B.1.1.62|South Africa|2020-07-13	Africa|hCoV-19/South Africa/KRISP-K002692/2020|EPI ISL 535554|B.1.1.206|South Africa|2020-07-27	0.0004033207	Africa
Africa|hCoV-19/South Africa/KRISP-K001101/2020|EPI ISL 509350|C.1|South Africa|2020-07-10	Africa|hCoV-19/South Africa/KRISP-K002692/2020|EPI ISL 535554|B.1.1.206|South Africa|2020-07-27	0.0005041933	Africa
Africa|hCoV-19/South Africa/KRISP-K001103/2020|EPI ISL 509352|B.1.1.206|South Africa|2020-07-13	Africa|hCoV-19/South Africa/KRISP-K002692/2020|EPI ISL 535554|B.1.1.206|South Africa|2020-07-27	0.0001680046	Africa
Africa|hCoV-19/South Africa/KRISP-K001104/2020|EPI ISL 509353|C.1|South Africa|2020-07-13	Africa|hCoV-19/South Africa/KRISP-K002692/2020|EPI ISL 535554|B.1.1.206|South Africa|2020-07-27	0.0005041595	Africa
Africa|hCoV-19/South Africa/KRISP-K001105/2020|EPI ISL 509354|B.1.1.206|South Africa|2020-07-10	Africa|hCoV-19/South Africa/KRISP-K002692/2020|EPI ISL 535554|B.1.1.206|South Africa|2020-07-27	0.0002352214	Africa
Africa|hCoV-19/South Africa/KRISP-K001109/2020|EPI ISL 509356|B.1.1.34|South Africa|2020-07-16	Africa|hCoV-19/South Africa/KRISP-K002692/2020|EPI ISL 535554|B.1.1.206|South Africa|2020-07-27	0.0004033031	Africa
Africa|hCoV-19/South Africa/KRISP-K001110/2020|EPI ISL 509357|C.1|South Africa|2020-07-17	Africa|hCoV-19/South Africa/KRISP-K002692/2020|EPI ISL 535554|B.1.1.206|South Africa|2020-07-27	0.0005378171	Africa
Africa|hCoV-19/South Africa/KRISP-K001112/2020|EPI ISL 509358|B.1.5|South Africa|2020-07-17	Africa|hCoV-19/South Africa/KRISP-K002692/2020|EPI ISL 535554|B.1.1.206|South Africa|2020-07-27	0.0005042390	Africa
Africa|hCoV-19/South Africa/KRISP-K001113/2020|EPI ISL 509359|B.1|South Africa|2020-07-14	Africa|hCoV-19/South Africa/KRISP-K002692/2020|EPI ISL 535554|B.1.1.206|South Africa|2020-07-27	0.0005785213	Africa
Africa|hCoV-19/South Africa/KRISP-K001114/2020|EPI ISL 509360|B.1.1|South Africa|2020-07-17	Africa|hCoV-19/South Africa/KRISP-K002692/2020|EPI ISL 535554|B.1.1.206|South Africa|2020-07-27	0.0003024457	Africa
Africa|hCoV-19/South Africa/KRISP-K001115/2020|EPI ISL 509361|B.1|South Africa|2020-07-14	Africa|hCoV-19/South Africa/KRISP-K002692/2020|EPI ISL 535554|B.1.1.206|South Africa|2020-07-27	0.0006051499	Africa
Africa|hCoV-19/South Africa/KRISP-K001116/2020|EPI ISL 509362|C.1|South Africa|2020-07-16	Africa|hCoV-19/South Africa/KRISP-K002692/2020|EPI ISL 535554|B.1.1.206|South Africa|2020-07-27	0.0005714671	Africa
Africa|hCoV-19/South Africa/KRISP-K001117/2020|EPI ISL 509363|H.1|South Africa|2020-07-17	Africa|hCoV-19/South Africa/KRISP-K002692/2020|EPI ISL 535554|B.1.1.206|South Africa|2020-07-27	0.0004369499	Africa
Africa|hCoV-19/South Africa/KRISP-K001118/2020|EPI ISL 509364|B.1.1.206|South Africa|2020-07-16	Africa|hCoV-19/South Africa/KRISP-K002692/2020|EPI ISL 535554|B.1.1.206|South Africa|2020-07-27	0.0002016096	Africa
Africa|hCoV-19/South Africa/KRISP-K001121/2020|EPI ISL 509365|B.1.1.273|South Africa|2020-07-16	Africa|hCoV-19/South Africa/KRISP-K002692/2020|EPI ISL 535554|B.1.1.206|South Africa|2020-07-27	0.0004369221	Africa
Africa|hCoV-19/South Africa/KRISP-K001122/2020|EPI ISL 515801|B.1.106|South Africa|2020-07-16	Africa|hCoV-19/South Africa/KRISP-K002692/2020|EPI ISL 535554|B.1.1.206|South Africa|2020-07-27	0.0005041832	Africa
Africa|hCoV-19/South Africa/KRISP-K001123/2020|EPI ISL 509366|B.1.1.34|South Africa|2020-07-15	Africa|hCoV-19/South Africa/KRISP-K002692/2020|EPI ISL 535554|B.1.1.206|South Africa|2020-07-27	0.0004033031	Africa
Africa|hCoV-19/South Africa/KRISP-K001124/2020|EPI ISL 509367|B.1.1.40|South Africa|2020-07-16	Africa|hCoV-19/South Africa/KRISP-K002692/2020|EPI ISL 535554|B.1.1.206|South Africa|2020-07-27	0.0005377936	Africa
Africa|hCoV-19/South Africa/KRISP-K001125/2020|EPI ISL 509368|B.1.1.117|South Africa|2020-07-16	Africa|hCoV-19/South Africa/KRISP-K002692/2020|EPI ISL 535554|B.1.1.206|South Africa|2020-07-27	0.0004032951	Africa
Africa|hCoV-19/South Africa/KRISP-K001126/2020|EPI ISL 509369|B.1.5|South Africa|2020-07-16	Africa|hCoV-19/South Africa/KRISP-K002692/2020|EPI ISL 535554|B.1.1.206|South Africa|2020-07-27	0.0005714556	Africa
Africa|hCoV-19/South Africa/KRISP-K001128/2020|EPI ISL 509371|B.1.1.273|South Africa|2020-07-16	Africa|hCoV-19/South Africa/KRISP-K002692/2020|EPI ISL 535554|B.1.1.206|South Africa|2020-07-27	0.0003748308	Africa
Africa|hCoV-19/South Africa/KRISP-K001317/2020|EPI ISL 515802|B.1.1.62|South Africa|2020-07-17	Africa|hCoV-19/South Africa/KRISP-K002692/2020|EPI ISL 535554|B.1.1.206|South Africa|2020-07-27	0.0004369395	Africa
Africa|hCoV-19/South Africa/KRISP-K001318/2020|EPI ISL 515803|B.1.1|South Africa|2020-07-18	Africa|hCoV-19/South Africa/KRISP-K002692/2020|EPI ISL 535554|B.1.1.206|South Africa|2020-07-27	0.0003024722	Africa
Africa|hCoV-19/South Africa/KRISP-K001319/2020|EPI ISL 515804|B.1.1.40|South Africa|2020-07-18	Africa|hCoV-19/South Africa/KRISP-K002692/2020|EPI ISL 535554|B.1.1.206|South Africa|2020-07-27	0.0004033031	Africa
Africa|hCoV-19/South Africa/KRISP-K001320/2020|EPI ISL 515805|C.6|South Africa|2020-07-18	Africa|hCoV-19/South Africa/KRISP-K002692/2020|EPI ISL 535554|B.1.1.206|South Africa|2020-07-27	0.0007062198	Africa
Africa|hCoV-19/South Africa/KRISP-K001321/2020|EPI ISL 515806|B.1.5.31|South Africa|2020-07-18	Africa|hCoV-19/South Africa/KRISP-K002692/2020|EPI ISL 535554|B.1.1.206|South Africa|2020-07-27	0.0005714691	Africa
Africa|hCoV-19/South Africa/KRISP-K001322/2020|EPI ISL 515807|B.1.1.57|South Africa|2020-07-18	Africa|hCoV-19/South Africa/KRISP-K002692/2020|EPI ISL 535554|B.1.1.206|South Africa|2020-07-27	0.0004369309	Africa
Africa|hCoV-19/South Africa/KRISP-K001323/2020|EPI ISL 515808|B.1|South Africa|2020-07-18	Africa|hCoV-19/South Africa/KRISP-K002692/2020|EPI ISL 535554|B.1.1.206|South Africa|2020-07-27	0.0005378785	Africa
Africa|hCoV-19/South Africa/KRISP-K001324/2020|EPI ISL 515809|B.1.5.16|South Africa|2020-07-18	Africa|hCoV-19/South Africa/KRISP-K002692/2020|EPI ISL 535554|B.1.1.206|South Africa|2020-07-27	0.0006723867	Africa
Africa|hCoV-19/South Africa/KRISP-K001325/2020|EPI ISL 515810|H.1|South Africa|2020-07-18	Africa|hCoV-19/South Africa/KRISP-K002692/2020|EPI ISL 535554|B.1.1.206|South Africa|2020-07-27	0.0004369309	Africa
Africa|hCoV-19/South Africa/KRISP-K001326/2020|EPI ISL 515811|B.1.1.34|South Africa|2020-07-18	Africa|hCoV-19/South Africa/KRISP-K002692/2020|EPI ISL 535554|B.1.1.206|South Africa|2020-07-27	0.0004369206	Africa
Africa|hCoV-19/South Africa/KRISP-K001327/2020|EPI ISL 515812|B.1.5.16|South Africa|2020-07-18	Africa|hCoV-19/South Africa/KRISP-K002692/2020|EPI ISL 535554|B.1.1.206|South Africa|2020-07-27	0.0005378658	Africa
Africa|hCoV-19/South Africa/KRISP-K001328/2020|EPI ISL 515813|B.1.1.34|South Africa|2020-07-18	Africa|hCoV-19/South Africa/KRISP-K002692/2020|EPI ISL 535554|B.1.1.206|South Africa|2020-07-27	0.0005378405	Africa
Africa|hCoV-19/South Africa/KRISP-K001329/2020|EPI ISL 515814|B.1.1.206|South Africa|2020-07-18	Africa|hCoV-19/South Africa/KRISP-K002692/2020|EPI ISL 535554|B.1.1.206|South Africa|2020-07-27	0.0002352159	Africa
Africa|hCoV-19/South Africa/KRISP-K001330/2020|EPI ISL 515815|B.1.1.206|South Africa|2020-07-18	Africa|hCoV-19/South Africa/KRISP-K002692/2020|EPI ISL 535554|B.1.1.206|South Africa|2020-07-27	0.0002352159	Africa
Africa|hCoV-19/South Africa/KRISP-K001331/2020|EPI ISL 515816|B.1.1.206|South Africa|2020-07-19	Africa|hCoV-19/South Africa/KRISP-K002692/2020|EPI ISL 535554|B.1.1.206|South Africa|2020-07-27	0.0003024661	Africa
Africa|hCoV-19/South Africa/KRISP-K001332/2020|EPI ISL 515817|B.1.1.62|South Africa|2020-07-19	Africa|hCoV-19/South Africa/KRISP-K002692/2020|EPI ISL 535554|B.1.1.206|South Africa|2020-07-27	0.0004705598	Africa
Africa|hCoV-19/South Africa/KRISP-K001333/2020|EPI ISL 515818|B.1.1.206|South Africa|2020-07-19	Africa|hCoV-19/South Africa/KRISP-K002692/2020|EPI ISL 535554|B.1.1.206|South Africa|2020-07-27	0.0003024601	Africa
Africa|hCoV-19/South Africa/KRISP-K001334/2020|EPI ISL 515819|B.1.1.206|South Africa|2020-07-19	Africa|hCoV-19/South Africa/KRISP-K002692/2020|EPI ISL 535554|B.1.1.206|South Africa|2020-07-27	0.0002688417	Africa
Africa|hCoV-19/South Africa/KRISP-K001335/2020|EPI ISL 515820|B.1.1.206|South Africa|2020-07-19	Africa|hCoV-19/South Africa/KRISP-K002692/2020|EPI ISL 535554|B.1.1.206|South Africa|2020-07-27	0.0001680085	Africa
Africa|hCoV-19/South Africa/KRISP-K001336/2020|EPI ISL 515821|B.1.1.62|South Africa|2020-07-19	Africa|hCoV-19/South Africa/KRISP-K002692/2020|EPI ISL 535554|B.1.1.206|South Africa|2020-07-27	0.0003697031	Africa
Africa|hCoV-19/South Africa/KRISP-K001337/2020|EPI ISL 515822|B.1.1.206|South Africa|2020-07-19	Africa|hCoV-19/South Africa/KRISP-K002692/2020|EPI ISL 535554|B.1.1.206|South Africa|2020-07-27	0.0002016271	Africa
Africa|hCoV-19/South Africa/KRISP-K001338/2020|EPI ISL 515823|B.1.5.16|South Africa|2020-07-18	Africa|hCoV-19/South Africa/KRISP-K002692/2020|EPI ISL 535554|B.1.1.206|South Africa|2020-07-27	0.0005378658	Africa
Africa|hCoV-19/South Africa/KRISP-K001339/2020|EPI ISL 515824|B.1.1.57|South Africa|2020-07-10	Africa|hCoV-19/South Africa/KRISP-K002692/2020|EPI ISL 535554|B.1.1.206|South Africa|2020-07-27	0.0004716217	Africa
Africa|hCoV-19/South Africa/KRISP-K001340/2020|EPI ISL 515825|B.1.1.206|South Africa|2020-07-10	Africa|hCoV-19/South Africa/KRISP-K002692/2020|EPI ISL 535554|B.1.1.206|South Africa|2020-07-27	0.0003024530	Africa
Africa|hCoV-19/South Africa/KRISP-K001341/2020|EPI ISL 515826|B.1.1.56|South Africa|2020-07-10	Africa|hCoV-19/South Africa/KRISP-K002692/2020|EPI ISL 535554|B.1.1.206|South Africa|2020-07-27	0.0004705598	Africa
Africa|hCoV-19/South Africa/KRISP-K001344/2020|EPI ISL 515829|B.1.1.254|South Africa|2020-07-13	Africa|hCoV-19/South Africa/KRISP-K002692/2020|EPI ISL 535554|B.1.1.206|South Africa|2020-07-27	0.0004032951	Africa
Africa|hCoV-19/South Africa/KRISP-K001345/2020|EPI ISL 515830|B.1.106|South Africa|2020-07-13	Africa|hCoV-19/South Africa/KRISP-K002692/2020|EPI ISL 535554|B.1.1.206|South Africa|2020-07-27	0.0006051093	Africa
Africa|hCoV-19/South Africa/KRISP-K001346/2020|EPI ISL 515831|H.1|South Africa|2020-07-13	Africa|hCoV-19/South Africa/KRISP-K002692/2020|EPI ISL 535554|B.1.1.206|South Africa|2020-07-27	0.0004033126	Africa
Africa|hCoV-19/South Africa/KRISP-K001347/2020|EPI ISL 515832|H.1|South Africa|2020-07-01	Africa|hCoV-19/South Africa/KRISP-K002692/2020|EPI ISL 535554|B.1.1.206|South Africa|2020-07-27	0.0003360656	Africa
Africa|hCoV-19/South Africa/KRISP-K001348/2020|EPI ISL 515833|B.1.5|South Africa|2020-07-01	Africa|hCoV-19/South Africa/KRISP-K002692/2020|EPI ISL 535554|B.1.1.206|South Africa|2020-07-27	0.0005378785	Africa
Africa|hCoV-19/South Africa/KRISP-K001349/2020|EPI ISL 515834|B.1.5|South Africa|2020-07-01	Africa|hCoV-19/South Africa/KRISP-K002692/2020|EPI ISL 535554|B.1.1.206|South Africa|2020-07-27	0.0006101068	Africa
Africa|hCoV-19/South Africa/KRISP-K001350/2020|EPI ISL 515835|B.1.1.273|South Africa|2020-06-30	Africa|hCoV-19/South Africa/KRISP-K002692/2020|EPI ISL 535554|B.1.1.206|South Africa|2020-07-27	0.0004369222	Africa
Africa|hCoV-19/South Africa/KRISP-K001351/2020|EPI ISL 515836|B.1.1.206|South Africa|2020-07-01	Africa|hCoV-19/South Africa/KRISP-K002692/2020|EPI ISL 535554|B.1.1.206|South Africa|2020-07-27	0.0003024661	Africa
Africa|hCoV-19/South Africa/KRISP-K001352/2020|EPI ISL 515837|B.1.1|South Africa|2020-06-24	Africa|hCoV-19/South Africa/KRISP-K002692/2020|EPI ISL 535554|B.1.1.206|South Africa|2020-07-27	0.0003696710	Africa
Africa|hCoV-19/South Africa/KRISP-K001353/2020|EPI ISL 515838|B.1.1.1|South Africa|2020-07-01	Africa|hCoV-19/South Africa/KRISP-K002692/2020|EPI ISL 535554|B.1.1.206|South Africa|2020-07-27	0.0006050686	Africa
Africa|hCoV-19/South Africa/KRISP-K001354/2020|EPI ISL 515839|B.1.1.273|South Africa|2020-07-01	Africa|hCoV-19/South Africa/KRISP-K002692/2020|EPI ISL 535554|B.1.1.206|South Africa|2020-07-27	0.0005041832	Africa
Africa|hCoV-19/South Africa/KRISP-K001355/2020|EPI ISL 515840|B.1.1.273|South Africa|2020-07-17	Africa|hCoV-19/South Africa/KRISP-K002692/2020|EPI ISL 535554|B.1.1.206|South Africa|2020-07-27	0.0004033046	Africa
Africa|hCoV-19/South Africa/KRISP-K001356/2020|EPI ISL 515841|B.1.1.34|South Africa|2020-07-16	Africa|hCoV-19/South Africa/KRISP-K002692/2020|EPI ISL 535554|B.1.1.206|South Africa|2020-07-27	0.0003696871	Africa
Africa|hCoV-19/South Africa/KRISP-K001357/2020|EPI ISL 515842|C.1|South Africa|2020-07-16	Africa|hCoV-19/South Africa/KRISP-K002692/2020|EPI ISL 535554|B.1.1.206|South Africa|2020-07-27	0.0007060178	Africa
Africa|hCoV-19/South Africa/KRISP-K001358/2020|EPI ISL 515843|H.1|South Africa|2020-07-15	Africa|hCoV-19/South Africa/KRISP-K002692/2020|EPI ISL 535554|B.1.1.206|South Africa|2020-07-27	0.0004033302	Africa
Africa|hCoV-19/South Africa/KRISP-K001359/2020|EPI ISL 515844|B.1.1.273|South Africa|2020-07-16	Africa|hCoV-19/South Africa/KRISP-K002692/2020|EPI ISL 535554|B.1.1.206|South Africa|2020-07-27	0.0005377702	Africa
Africa|hCoV-19/South Africa/KRISP-K001360/2020|EPI ISL 515845|B.1.1.206|South Africa|2020-07-16	Africa|hCoV-19/South Africa/KRISP-K002692/2020|EPI ISL 535554|B.1.1.206|South Africa|2020-07-27	0.0002688534	Africa
Africa|hCoV-19/South Africa/KRISP-K001361/2020|EPI ISL 515846|C.1|South Africa|2020-07-16	Africa|hCoV-19/South Africa/KRISP-K002692/2020|EPI ISL 535554|B.1.1.206|South Africa|2020-07-27	0.0006387951	Africa
Africa|hCoV-19/South Africa/KRISP-K001362/2020|EPI ISL 515847|B.1.1|South Africa|2020-07-15	Africa|hCoV-19/South Africa/KRISP-K002692/2020|EPI ISL 535554|B.1.1.206|South Africa|2020-07-27	0.0003696958	Africa
Africa|hCoV-19/South Africa/KRISP-K001363/2020|EPI ISL 515848|H.1|South Africa|2020-07-17	Africa|hCoV-19/South Africa/KRISP-K002692/2020|EPI ISL 535554|B.1.1.206|South Africa|2020-07-27	0.0004033126	Africa
Africa|hCoV-19/South Africa/KRISP-K001364/2020|EPI ISL 515849|B.1.1.273|South Africa|2020-07-16	Africa|hCoV-19/South Africa/KRISP-K002692/2020|EPI ISL 535554|B.1.1.206|South Africa|2020-07-27	0.0003696710	Africa
Africa|hCoV-19/South Africa/KRISP-K001365/2020|EPI ISL 515850|B.1.1.273|South Africa|2020-07-16	Africa|hCoV-19/South Africa/KRISP-K002692/2020|EPI ISL 535554|B.1.1.206|South Africa|2020-07-27	0.0004705709	Africa
Africa|hCoV-19/South Africa/KRISP-K001366/2020|EPI ISL 515851|B.1.140|South Africa|2020-07-16	Africa|hCoV-19/South Africa/KRISP-K002692/2020|EPI ISL 535554|B.1.1.206|South Africa|2020-07-27	0.0006724184	Africa
Africa|hCoV-19/South Africa/KRISP-K001367/2020|EPI ISL 515852|B.1.1.273|South Africa|2020-07-16	Africa|hCoV-19/South Africa/KRISP-K002692/2020|EPI ISL 535554|B.1.1.206|South Africa|2020-07-27	0.0003696710	Africa
Africa|hCoV-19/South Africa/KRISP-K001368/2020|EPI ISL 515853|B.1.1.273|South Africa|2020-07-15	Africa|hCoV-19/South Africa/KRISP-K002692/2020|EPI ISL 535554|B.1.1.206|South Africa|2020-07-27	0.0004705299	Africa
Africa|hCoV-19/South Africa/KRISP-K001370/2020|EPI ISL 515855|H.1|South Africa|2020-07-15	Africa|hCoV-19/South Africa/KRISP-K002692/2020|EPI ISL 535554|B.1.1.206|South Africa|2020-07-27	0.0003711012	Africa
Africa|hCoV-19/South Africa/KRISP-K001372/2020|EPI ISL 515857|B.1.1.52|South Africa|2020-07-15	Africa|hCoV-19/South Africa/KRISP-K002692/2020|EPI ISL 535554|B.1.1.206|South Africa|2020-07-27	0.0004041180	Africa
Africa|hCoV-19/South Africa/KRISP-K001373/2020|EPI ISL 515858|B.1.1.273|South Africa|2020-07-17	Africa|hCoV-19/South Africa/KRISP-K002692/2020|EPI ISL 535554|B.1.1.206|South Africa|2020-07-27	0.0004705504	Africa
Africa|hCoV-19/South Africa/KRISP-K001374/2020|EPI ISL 515859|B.1.1.273|South Africa|2020-07-16	Africa|hCoV-19/South Africa/KRISP-K002692/2020|EPI ISL 535554|B.1.1.206|South Africa|2020-07-27	0.0004705726	Africa
Africa|hCoV-19/South Africa/KRISP-K001375/2020|EPI ISL 515860|B.1.1.273|South Africa|2020-07-16	Africa|hCoV-19/South Africa/KRISP-K002692/2020|EPI ISL 535554|B.1.1.206|South Africa|2020-07-27	0.0005041494	Africa
Africa|hCoV-19/South Africa/KRISP-K001377/2020|EPI ISL 515862|B.1.1.206|South Africa|2020-07-16	Africa|hCoV-19/South Africa/KRISP-K002692/2020|EPI ISL 535554|B.1.1.206|South Africa|2020-07-27	0.0002016096	Africa
Africa|hCoV-19/South Africa/KRISP-K001378/2020|EPI ISL 515863|B.1.1.117|South Africa|2020-07-17	Africa|hCoV-19/South Africa/KRISP-K002692/2020|EPI ISL 535554|B.1.1.206|South Africa|2020-07-27	0.0003360577	Africa
Africa|hCoV-19/South Africa/KRISP-K001379/2020|EPI ISL 515864|B.1.1.206|South Africa|2020-07-09	Africa|hCoV-19/South Africa/KRISP-K002692/2020|EPI ISL 535554|B.1.1.206|South Africa|2020-07-27	0.0001680046	Africa
Africa|hCoV-19/South Africa/KRISP-K001380/2020|EPI ISL 515865|B.1.1.206|South Africa|2020-07-19	Africa|hCoV-19/South Africa/KRISP-K002692/2020|EPI ISL 535554|B.1.1.206|South Africa|2020-07-27	0.0002688299	Africa
Africa|hCoV-19/South Africa/KRISP-K001381/2020|EPI ISL 515866|C.1|South Africa|2020-07-19	Africa|hCoV-19/South Africa/KRISP-K002692/2020|EPI ISL 535554|B.1.1.206|South Africa|2020-07-27	0.0007396700	Africa
Africa|hCoV-19/South Africa/KRISP-K001383/2020|EPI ISL 515867|B.1.1.206|South Africa|2020-07-17	Africa|hCoV-19/South Africa/KRISP-K002692/2020|EPI ISL 535554|B.1.1.206|South Africa|2020-07-27	0.0004033383	Africa
Africa|hCoV-19/South Africa/KRISP-K001384/2020|EPI ISL 515868|B.1.1.206|South Africa|2020-07-17	Africa|hCoV-19/South Africa/KRISP-K002692/2020|EPI ISL 535554|B.1.1.206|South Africa|2020-07-27	0.0003360657	Africa
Africa|hCoV-19/South Africa/KRISP-K001385/2020|EPI ISL 515869|B.1.1.206|South Africa|2020-07-09	Africa|hCoV-19/South Africa/KRISP-K002692/2020|EPI ISL 535554|B.1.1.206|South Africa|2020-07-27	0.0001344009	Africa
Africa|hCoV-19/South Africa/KRISP-K001386/2020|EPI ISL 515870|C.1|South Africa|2020-07-17	Africa|hCoV-19/South Africa/KRISP-K002692/2020|EPI ISL 535554|B.1.1.206|South Africa|2020-07-27	0.0006387522	Africa
Africa|hCoV-19/South Africa/KRISP-K001388/2020|EPI ISL 515872|B.1.1.62|South Africa|2020-07-18	Africa|hCoV-19/South Africa/KRISP-K002692/2020|EPI ISL 535554|B.1.1.206|South Africa|2020-07-27	0.0004369499	Africa
Africa|hCoV-19/South Africa/KRISP-K001390/2020|EPI ISL 515874|B.1.140|South Africa|2020-07-20	Africa|hCoV-19/South Africa/KRISP-K002692/2020|EPI ISL 535554|B.1.1.206|South Africa|2020-07-27	0.0006388101	Africa
Africa|hCoV-19/South Africa/KRISP-K001391/2020|EPI ISL 515875|C.9|South Africa|2020-07-18	Africa|hCoV-19/South Africa/KRISP-K002692/2020|EPI ISL 535554|B.1.1.206|South Africa|2020-07-27	0.0006050423	Africa
Africa|hCoV-19/South Africa/KRISP-K001393/2020|EPI ISL 515877|B.1.1.206|South Africa|2020-07-16	Africa|hCoV-19/South Africa/KRISP-K002692/2020|EPI ISL 535554|B.1.1.206|South Africa|2020-07-27	0.0002688353	Africa
Africa|hCoV-19/South Africa/KRISP-K001394/2020|EPI ISL 515878|B.1.1.273|South Africa|2020-07-18	Africa|hCoV-19/South Africa/KRISP-K002692/2020|EPI ISL 535554|B.1.1.206|South Africa|2020-07-27	0.0004705299	Africa
Africa|hCoV-19/South Africa/KRISP-K001395/2020|EPI ISL 515879|B.1.1.273|South Africa|2020-07-19	Africa|hCoV-19/South Africa/KRISP-K002692/2020|EPI ISL 535554|B.1.1.206|South Africa|2020-07-27	0.0005196142	Africa
Africa|hCoV-19/South Africa/KRISP-K001397/2020|EPI ISL 515880|C.9|South Africa|2020-07-18	Africa|hCoV-19/South Africa/KRISP-K002692/2020|EPI ISL 535554|B.1.1.206|South Africa|2020-07-27	0.0006091981	Africa
Africa|hCoV-19/South Africa/KRISP-K001398/2020|EPI ISL 515881|B.1.1.206|South Africa|2020-07-18	Africa|hCoV-19/South Africa/KRISP-K002692/2020|EPI ISL 535554|B.1.1.206|South Africa|2020-07-27	0.0003360803	Africa
Africa|hCoV-19/South Africa/KRISP-K001399/2020|EPI ISL 515882|B.1.1.206|South Africa|2020-07-18	Africa|hCoV-19/South Africa/KRISP-K002692/2020|EPI ISL 535554|B.1.1.206|South Africa|2020-07-27	0.0002352317	Africa
Africa|hCoV-19/South Africa/KRISP-K001400/2020|EPI ISL 515883|B.1.106|South Africa|2020-07-17	Africa|hCoV-19/South Africa/KRISP-K002692/2020|EPI ISL 535554|B.1.1.206|South Africa|2020-07-27	0.0005041832	Africa
Africa|hCoV-19/South Africa/KRISP-K001402/2020|EPI ISL 515885|B.1.1.206|South Africa|2020-07-18	Africa|hCoV-19/South Africa/KRISP-K002692/2020|EPI ISL 535554|B.1.1.206|South Africa|2020-07-27	0.0003024733	Africa
Africa|hCoV-19/South Africa/KRISP-K001403/2020|EPI ISL 515886|B.1.1.206|South Africa|2020-07-18	Africa|hCoV-19/South Africa/KRISP-K002692/2020|EPI ISL 535554|B.1.1.206|South Africa|2020-07-27	0.0002688533	Africa
Africa|hCoV-19/South Africa/KRISP-K001405/2020|EPI ISL 515888|B.1.1.206|South Africa|2020-07-18	Africa|hCoV-19/South Africa/KRISP-K002692/2020|EPI ISL 535554|B.1.1.206|South Africa|2020-07-27	0.0002688417	Africa
Africa|hCoV-19/South Africa/KRISP-K001407/2020|EPI ISL 515890|C.9|South Africa|2020-07-18	Africa|hCoV-19/South Africa/KRISP-K002692/2020|EPI ISL 535554|B.1.1.206|South Africa|2020-07-27	0.0006407360	Africa
Africa|hCoV-19/South Africa/KRISP-K001408/2020|EPI ISL 515891|B.1.1.206|South Africa|2020-07-18	Africa|hCoV-19/South Africa/KRISP-K002692/2020|EPI ISL 535554|B.1.1.206|South Africa|2020-07-27	0.0002688534	Africa
Africa|hCoV-19/South Africa/KRISP-K001409/2020|EPI ISL 515892|B.1.1.273|South Africa|2020-07-17	Africa|hCoV-19/South Africa/KRISP-K002692/2020|EPI ISL 535554|B.1.1.206|South Africa|2020-07-27	0.0005378190	Africa
Africa|hCoV-19/South Africa/KRISP-K001410/2020|EPI ISL 515893|C.1|South Africa|2020-07-17	Africa|hCoV-19/South Africa/KRISP-K002692/2020|EPI ISL 535554|B.1.1.206|South Africa|2020-07-27	0.0005714557	Africa
Africa|hCoV-19/South Africa/KRISP-K002162/2020|EPI ISL 515568|H.1|South Africa|2020-07-08	Africa|hCoV-19/South Africa/KRISP-K002692/2020|EPI ISL 535554|B.1.1.206|South Africa|2020-07-27	0.0004033126	Africa
Africa|hCoV-19/South Africa/KRISP-K002163/2020|EPI ISL 515569|B.1.1.206|South Africa|2020-07-22	Africa|hCoV-19/South Africa/KRISP-K002692/2020|EPI ISL 535554|B.1.1.206|South Africa|2020-07-27	0.0001680119	Africa
Africa|hCoV-19/South Africa/KRISP-K002165/2020|EPI ISL 515571|B.1.1.206|South Africa|2020-07-22	Africa|hCoV-19/South Africa/KRISP-K002692/2020|EPI ISL 535554|B.1.1.206|South Africa|2020-07-27	0.0002033930	Africa
Africa|hCoV-19/South Africa/KRISP-K002168/2020|EPI ISL 515572|B.1.1|South Africa|2020-07-01	Africa|hCoV-19/South Africa/KRISP-K002692/2020|EPI ISL 535554|B.1.1.206|South Africa|2020-07-27	0.0003518766	Africa
Africa|hCoV-19/South Africa/KRISP-K002171/2020|EPI ISL 515573|H.1|South Africa|2020-07-08	Africa|hCoV-19/South Africa/KRISP-K002692/2020|EPI ISL 535554|B.1.1.206|South Africa|2020-07-27	0.0003696957	Africa
Africa|hCoV-19/South Africa/KRISP-K002172/2020|EPI ISL 515574|B.1|South Africa|2020-07-08	Africa|hCoV-19/South Africa/KRISP-K002692/2020|EPI ISL 535554|B.1.1.206|South Africa|2020-07-27	0.0006391498	Africa
Africa|hCoV-19/South Africa/KRISP-K002173/2020|EPI ISL 515575|B.1.1.206|South Africa|2020-07-08	Africa|hCoV-19/South Africa/KRISP-K002692/2020|EPI ISL 535554|B.1.1.206|South Africa|2020-07-27	0.0002688587	Africa
Africa|hCoV-19/South Africa/KRISP-K002174/2020|EPI ISL 515576|B.1.1.206|South Africa|2020-07-09	Africa|hCoV-19/South Africa/KRISP-K002692/2020|EPI ISL 535554|B.1.1.206|South Africa|2020-07-27	0.0002032690	Africa
Africa|hCoV-19/South Africa/KRISP-K002175/2020|EPI ISL 515577|B.1.1.57|South Africa|2020-07-09	Africa|hCoV-19/South Africa/KRISP-K002692/2020|EPI ISL 535554|B.1.1.206|South Africa|2020-07-27	0.0003406508	Africa
Africa|hCoV-19/South Africa/KRISP-K002176/2020|EPI ISL 515578|B.1.1.206|South Africa|2020-06-29	Africa|hCoV-19/South Africa/KRISP-K002692/2020|EPI ISL 535554|B.1.1.206|South Africa|2020-07-27	0.0002098140	Africa
Africa|hCoV-19/South Africa/KRISP-K002177/2020|EPI ISL 515579|B.1.1.57|South Africa|2020-07-09	Africa|hCoV-19/South Africa/KRISP-K002692/2020|EPI ISL 535554|B.1.1.206|South Africa|2020-07-27	0.0003385172	Africa
Africa|hCoV-19/South Africa/KRISP-K002179/2020|EPI ISL 515580|B.1.1.273|South Africa|2020-07-08	Africa|hCoV-19/South Africa/KRISP-K002692/2020|EPI ISL 535554|B.1.1.206|South Africa|2020-07-27	0.0004033127	Africa
Africa|hCoV-19/South Africa/KRISP-K002182/2020|EPI ISL 515581|B.1.1|South Africa|2020-07-08	Africa|hCoV-19/South Africa/KRISP-K002692/2020|EPI ISL 535554|B.1.1.206|South Africa|2020-07-27	0.0003083406	Africa
Africa|hCoV-19/South Africa/KRISP-K002183/2020|EPI ISL 515582|B.1.1.206|South Africa|2020-07-09	Africa|hCoV-19/South Africa/KRISP-K002692/2020|EPI ISL 535554|B.1.1.206|South Africa|2020-07-27	0.0002688587	Africa
Africa|hCoV-19/South Africa/KRISP-K002185/2020|EPI ISL 515584|B.1.1.84|South Africa|2020-06-30	Africa|hCoV-19/South Africa/KRISP-K002692/2020|EPI ISL 535554|B.1.1.206|South Africa|2020-07-27	0.0003360656	Africa
Africa|hCoV-19/South Africa/KRISP-K002186/2020|EPI ISL 515585|B.1.1.84|South Africa|2020-06-30	Africa|hCoV-19/South Africa/KRISP-K002692/2020|EPI ISL 535554|B.1.1.206|South Africa|2020-07-27	0.0004369015	Africa
Africa|hCoV-19/South Africa/KRISP-K002187/2020|EPI ISL 515586|B.1.1.273|South Africa|2020-07-08	Africa|hCoV-19/South Africa/KRISP-K002692/2020|EPI ISL 535554|B.1.1.206|South Africa|2020-07-27	0.0004369118	Africa
Africa|hCoV-19/South Africa/KRISP-K002188/2020|EPI ISL 515587|B.1.5|South Africa|2020-07-08	Africa|hCoV-19/South Africa/KRISP-K002692/2020|EPI ISL 535554|B.1.1.206|South Africa|2020-07-27	0.0003755216	Africa
Africa|hCoV-19/South Africa/KRISP-K002189/2020|EPI ISL 515588|B.1.5|South Africa|2020-07-08	Africa|hCoV-19/South Africa/KRISP-K002692/2020|EPI ISL 535554|B.1.1.206|South Africa|2020-07-27	0.0004068037	Africa
Africa|hCoV-19/South Africa/KRISP-K002190/2020|EPI ISL 515589|B.1.1.62|South Africa|2020-07-14	Africa|hCoV-19/South Africa/KRISP-K002692/2020|EPI ISL 535554|B.1.1.206|South Africa|2020-07-27	0.0004033206	Africa
Africa|hCoV-19/South Africa/KRISP-K002191/2020|EPI ISL 515590|B.1.5|South Africa|2020-07-06	Africa|hCoV-19/South Africa/KRISP-K002692/2020|EPI ISL 535554|B.1.1.206|South Africa|2020-07-27	0.0004085807	Africa
Africa|hCoV-19/South Africa/KRISP-K002194/2020|EPI ISL 515592|B.1.1.40|South Africa|2020-07-16	Africa|hCoV-19/South Africa/KRISP-K002692/2020|EPI ISL 535554|B.1.1.206|South Africa|2020-07-27	0.0005377575	Africa
Africa|hCoV-19/South Africa/KRISP-K002195/2020|EPI ISL 515593|C.1|South Africa|2020-07-10	Africa|hCoV-19/South Africa/KRISP-K002692/2020|EPI ISL 535554|B.1.1.206|South Africa|2020-07-27	0.0005382405	Africa
Africa|hCoV-19/South Africa/KRISP-K002196/2020|EPI ISL 515594|B.1.1.273|South Africa|2020-07-05	Africa|hCoV-19/South Africa/KRISP-K002692/2020|EPI ISL 535554|B.1.1.206|South Africa|2020-07-27	0.0004369118	Africa
Africa|hCoV-19/South Africa/KRISP-K002197/2020|EPI ISL 515595|B.1.1.206|South Africa|2020-07-13	Africa|hCoV-19/South Africa/KRISP-K002692/2020|EPI ISL 535554|B.1.1.206|South Africa|2020-07-27	0.0002102230	Africa
Africa|hCoV-19/South Africa/KRISP-K002198/2020|EPI ISL 515596|B.1.5|South Africa|2020-07-17	Africa|hCoV-19/South Africa/KRISP-K002692/2020|EPI ISL 535554|B.1.1.206|South Africa|2020-07-27	0.0005380430	Africa
Africa|hCoV-19/South Africa/KRISP-K002199/2020|EPI ISL 515597|B.1.140|South Africa|2020-07-14	Africa|hCoV-19/South Africa/KRISP-K002692/2020|EPI ISL 535554|B.1.1.206|South Africa|2020-07-27	0.0005378785	Africa
Africa|hCoV-19/South Africa/KRISP-K002200/2020|EPI ISL 515598|B.1.144|South Africa|2020-07-01	Africa|hCoV-19/South Africa/KRISP-K002692/2020|EPI ISL 535554|B.1.1.206|South Africa|2020-07-27	0.0002462696	Africa
Africa|hCoV-19/South Africa/KRISP-K002201/2020|EPI ISL 515599|B.1.106|South Africa|2020-07-01	Africa|hCoV-19/South Africa/KRISP-K002692/2020|EPI ISL 535554|B.1.1.206|South Africa|2020-07-27	0.0005774862	Africa
Africa|hCoV-19/South Africa/KRISP-K002202/2020|EPI ISL 515600|B.1.140|South Africa|2020-07-16	Africa|hCoV-19/South Africa/KRISP-K002692/2020|EPI ISL 535554|B.1.1.206|South Africa|2020-07-27	0.0005378784	Africa
Africa|hCoV-19/South Africa/KRISP-K002203/2020|EPI ISL 515601|B.1.140|South Africa|2020-07-09	Africa|hCoV-19/South Africa/KRISP-K002692/2020|EPI ISL 535554|B.1.1.206|South Africa|2020-07-27	0.0006051521	Africa
Africa|hCoV-19/South Africa/KRISP-K002204/2020|EPI ISL 515602|B.1.1.273|South Africa|2020-07-18	Africa|hCoV-19/South Africa/KRISP-K002692/2020|EPI ISL 535554|B.1.1.206|South Africa|2020-07-27	0.0004369118	Africa
Africa|hCoV-19/South Africa/KRISP-K002205/2020|EPI ISL 515603|B.1.106|South Africa|2020-07-16	Africa|hCoV-19/South Africa/KRISP-K002692/2020|EPI ISL 535554|B.1.1.206|South Africa|2020-07-27	0.0007108613	Africa
Africa|hCoV-19/South Africa/KRISP-K002206/2020|EPI ISL 515604|B.1.1.273|South Africa|2020-07-17	Africa|hCoV-19/South Africa/KRISP-K002692/2020|EPI ISL 535554|B.1.1.206|South Africa|2020-07-27	0.0004705410	Africa
Africa|hCoV-19/South Africa/KRISP-K002209/2020|EPI ISL 515606|B.1.140|South Africa|2020-07-24	Africa|hCoV-19/South Africa/KRISP-K002692/2020|EPI ISL 535554|B.1.1.206|South Africa|2020-07-27	0.0008071241	Africa
Africa|hCoV-19/South Africa/KRISP-K002210/2020|EPI ISL 515607|B.1.1.117|South Africa|2020-07-24	Africa|hCoV-19/South Africa/KRISP-K002692/2020|EPI ISL 535554|B.1.1.206|South Africa|2020-07-27	0.0004372144	Africa
Africa|hCoV-19/South Africa/KRISP-K002211/2020|EPI ISL 515608|B.1.140|South Africa|2020-07-08	Africa|hCoV-19/South Africa/KRISP-K002692/2020|EPI ISL 535554|B.1.1.206|South Africa|2020-07-27	0.0006175715	Africa
Africa|hCoV-19/South Africa/KRISP-K002213/2020|EPI ISL 515610|C.1|South Africa|2020-07-30	Africa|hCoV-19/South Africa/KRISP-K002692/2020|EPI ISL 535554|B.1.1.206|South Africa|2020-07-27	0.0005043287	Africa
Africa|hCoV-19/South Africa/KRISP-K002214/2020|EPI ISL 515611|B.1.1.117|South Africa|2020-07-30	Africa|hCoV-19/South Africa/KRISP-K002692/2020|EPI ISL 535554|B.1.1.206|South Africa|2020-07-27	0.0003431637	Africa
Africa|hCoV-19/South Africa/KRISP-K002215/2020|EPI ISL 515612|B.1.1.206|South Africa|2020-07-30	Africa|hCoV-19/South Africa/KRISP-K002692/2020|EPI ISL 535554|B.1.1.206|South Africa|2020-07-27	0.0002016271	Africa
Africa|hCoV-19/South Africa/KRISP-K002216/2020|EPI ISL 515613|B.1.1.206|South Africa|2020-07-18	Africa|hCoV-19/South Africa/KRISP-K002692/2020|EPI ISL 535554|B.1.1.206|South Africa|2020-07-27	0.0003048187	Africa
Africa|hCoV-19/South Africa/KRISP-K002217/2020|EPI ISL 515614|B.1.144|South Africa|2020-07-18	Africa|hCoV-19/South Africa/KRISP-K002692/2020|EPI ISL 535554|B.1.1.206|South Africa|2020-07-27	0.0002420801	Africa
Africa|hCoV-19/South Africa/KRISP-K002218/2020|EPI ISL 515615|B.1.1.206|South Africa|2020-07-17	Africa|hCoV-19/South Africa/KRISP-K002692/2020|EPI ISL 535554|B.1.1.206|South Africa|2020-07-27	0.0003715900	Africa
Africa|hCoV-19/South Africa/KRISP-K002219/2020|EPI ISL 515616|H.1|South Africa|2020-07-21	Africa|hCoV-19/South Africa/KRISP-K002692/2020|EPI ISL 535554|B.1.1.206|South Africa|2020-07-27	0.0004035839	Africa
Africa|hCoV-19/South Africa/KRISP-K002220/2020|EPI ISL 515617|B.1.144|South Africa|2020-07-13	Africa|hCoV-19/South Africa/KRISP-K002692/2020|EPI ISL 535554|B.1.1.206|South Africa|2020-07-27	0.0003801590	Africa
Africa|hCoV-19/South Africa/KRISP-K002221/2020|EPI ISL 515618|B.1.1.206|South Africa|2020-07-20	Africa|hCoV-19/South Africa/KRISP-K002692/2020|EPI ISL 535554|B.1.1.206|South Africa|2020-07-27	0.0002451681	Africa
Africa|hCoV-19/South Africa/KRISP-K002222/2020|EPI ISL 515619|B.1.106|South Africa|2020-07-21	Africa|hCoV-19/South Africa/KRISP-K002692/2020|EPI ISL 535554|B.1.1.206|South Africa|2020-07-27	0.0004035391	Africa
Africa|hCoV-19/South Africa/KRISP-K002223/2020|EPI ISL 515620|C.1|South Africa|2020-07-21	Africa|hCoV-19/South Africa/KRISP-K002692/2020|EPI ISL 535554|B.1.1.206|South Africa|2020-07-27	0.0005123250	Africa
Africa|hCoV-19/South Africa/KRISP-K002225/2020|EPI ISL 515621|B.1.1.206|South Africa|2020-07-21	Africa|hCoV-19/South Africa/KRISP-K002692/2020|EPI ISL 535554|B.1.1.206|South Africa|2020-07-27	0.0002815058	Africa
Africa|hCoV-19/South Africa/KRISP-K002226/2020|EPI ISL 515622|B.1.1.254|South Africa|2020-07-21	Africa|hCoV-19/South Africa/KRISP-K002692/2020|EPI ISL 535554|B.1.1.206|South Africa|2020-07-27	0.0003696862	Africa
Africa|hCoV-19/South Africa/KRISP-K002227/2020|EPI ISL 515623|B.1.237|South Africa|2020-07-21	Africa|hCoV-19/South Africa/KRISP-K002692/2020|EPI ISL 535554|B.1.1.206|South Africa|2020-07-27	0.0005714940	Africa
Africa|hCoV-19/South Africa/KRISP-K002228/2020|EPI ISL 515624|B.1.5|South Africa|2020-07-20	Africa|hCoV-19/South Africa/KRISP-K002692/2020|EPI ISL 535554|B.1.1.206|South Africa|2020-07-27	0.0003494266	Africa
Africa|hCoV-19/South Africa/KRISP-K002229/2020|EPI ISL 515625|B.1.1.206|South Africa|2020-07-21	Africa|hCoV-19/South Africa/KRISP-K002692/2020|EPI ISL 535554|B.1.1.206|South Africa|2020-07-27	0.0002722443	Africa
Africa|hCoV-19/South Africa/KRISP-K002230/2020|EPI ISL 515626|C.1|South Africa|2020-07-21	Africa|hCoV-19/South Africa/KRISP-K002692/2020|EPI ISL 535554|B.1.1.206|South Africa|2020-07-27	0.0005492937	Africa
Africa|hCoV-19/South Africa/KRISP-K002231/2020|EPI ISL 515627|B.1.1|South Africa|2020-07-18	Africa|hCoV-19/South Africa/KRISP-K002692/2020|EPI ISL 535554|B.1.1.206|South Africa|2020-07-27	0.0003360722	Africa
Africa|hCoV-19/South Africa/KRISP-K002234/2020|EPI ISL 515628|C.1|South Africa|2020-07-21	Africa|hCoV-19/South Africa/KRISP-K002692/2020|EPI ISL 535554|B.1.1.206|South Africa|2020-07-27	0.0005377936	Africa
Africa|hCoV-19/South Africa/KRISP-K002237/2020|EPI ISL 515629|C.1|South Africa|2020-07-20	Africa|hCoV-19/South Africa/KRISP-K002692/2020|EPI ISL 535554|B.1.1.206|South Africa|2020-07-27	0.0005099065	Africa
Africa|hCoV-19/South Africa/KRISP-K002238/2020|EPI ISL 515630|B.1.1|South Africa|2020-07-20	Africa|hCoV-19/South Africa/KRISP-K002692/2020|EPI ISL 535554|B.1.1.206|South Africa|2020-07-27	0.0002450334	Africa
Africa|hCoV-19/South Africa/KRISP-K002239/2020|EPI ISL 515631|B.1.1.206|South Africa|2020-07-20	Africa|hCoV-19/South Africa/KRISP-K002692/2020|EPI ISL 535554|B.1.1.206|South Africa|2020-07-27	0.0002016191	Africa
Africa|hCoV-19/South Africa/KRISP-K002242/2020|EPI ISL 515633|B.1.5|South Africa|2020-07-21	Africa|hCoV-19/South Africa/KRISP-K002692/2020|EPI ISL 535554|B.1.1.206|South Africa|2020-07-27	0.0005757065	Africa
Africa|hCoV-19/South Africa/KRISP-K002243/2020|EPI ISL 515634|B.1.1.34|South Africa|2020-07-21	Africa|hCoV-19/South Africa/KRISP-K002692/2020|EPI ISL 535554|B.1.1.206|South Africa|2020-07-27	0.0005041594	Africa
Africa|hCoV-19/South Africa/KRISP-K002244/2020|EPI ISL 515635|B.1.106|South Africa|2020-07-20	Africa|hCoV-19/South Africa/KRISP-K002692/2020|EPI ISL 535554|B.1.1.206|South Africa|2020-07-27	0.0005054572	Africa
Africa|hCoV-19/South Africa/KRISP-K002249/2020|EPI ISL 515636|B.1.1|South Africa|2020-07-21	Africa|hCoV-19/South Africa/KRISP-K002692/2020|EPI ISL 535554|B.1.1.206|South Africa|2020-07-27	0.0004437560	Africa
Africa|hCoV-19/South Africa/KRISP-K002251/2020|EPI ISL 515638|B.1.1|South Africa|2020-07-21	Africa|hCoV-19/South Africa/KRISP-K002692/2020|EPI ISL 535554|B.1.1.206|South Africa|2020-07-27	0.0003398222	Africa
Africa|hCoV-19/South Africa/KRISP-K002253/2020|EPI ISL 515639|B.1.1.117|South Africa|2020-07-21	Africa|hCoV-19/South Africa/KRISP-K002692/2020|EPI ISL 535554|B.1.1.206|South Africa|2020-07-27	0.0004033031	Africa
Africa|hCoV-19/South Africa/KRISP-K002255/2020|EPI ISL 515640|B.1.1|South Africa|2020-07-21	Africa|hCoV-19/South Africa/KRISP-K002692/2020|EPI ISL 535554|B.1.1.206|South Africa|2020-07-27	0.0003709009	Africa
Africa|hCoV-19/South Africa/KRISP-K002256/2020|EPI ISL 515641|B.1.1.56|South Africa|2020-07-21	Africa|hCoV-19/South Africa/KRISP-K002692/2020|EPI ISL 535554|B.1.1.206|South Africa|2020-07-27	0.0005042033	Africa
Africa|hCoV-19/South Africa/KRISP-K002257/2020|EPI ISL 515642|B.1.1.206|South Africa|2020-07-19	Africa|hCoV-19/South Africa/KRISP-K002692/2020|EPI ISL 535554|B.1.1.206|South Africa|2020-07-27	0.0003697032	Africa
Africa|hCoV-19/South Africa/KRISP-K002258/2020|EPI ISL 515643|B.1.1.206|South Africa|2020-07-18	Africa|hCoV-19/South Africa/KRISP-K002692/2020|EPI ISL 535554|B.1.1.206|South Africa|2020-07-27	0.0002016183	Africa
Africa|hCoV-19/South Africa/KRISP-K002259/2020|EPI ISL 515644|C.1|South Africa|2020-07-18	Africa|hCoV-19/South Africa/KRISP-K002692/2020|EPI ISL 535554|B.1.1.206|South Africa|2020-07-27	0.0005041714	Africa
Africa|hCoV-19/South Africa/KRISP-K002260/2020|EPI ISL 515645|B.1.5|South Africa|2020-07-16	Africa|hCoV-19/South Africa/KRISP-K002692/2020|EPI ISL 535554|B.1.1.206|South Africa|2020-07-27	0.0005378678	Africa
Africa|hCoV-19/South Africa/KRISP-K002263/2020|EPI ISL 515646|B.1.1.206|South Africa|2020-07-19	Africa|hCoV-19/South Africa/KRISP-K002692/2020|EPI ISL 535554|B.1.1.206|South Africa|2020-07-27	0.0003728984	Africa
Africa|hCoV-19/South Africa/KRISP-K002264/2020|EPI ISL 515647|B.1.1.206|South Africa|2020-07-19	Africa|hCoV-19/South Africa/KRISP-K002692/2020|EPI ISL 535554|B.1.1.206|South Africa|2020-07-27	0.0001680119	Africa
Africa|hCoV-19/South Africa/KRISP-K002265/2020|EPI ISL 515648|B.1.1.62|South Africa|2020-07-20	Africa|hCoV-19/South Africa/KRISP-K002692/2020|EPI ISL 535554|B.1.1.206|South Africa|2020-07-27	0.0004431754	Africa
Africa|hCoV-19/South Africa/KRISP-K002266/2020|EPI ISL 515649|H.1|South Africa|2020-07-20	Africa|hCoV-19/South Africa/KRISP-K002692/2020|EPI ISL 535554|B.1.1.206|South Africa|2020-07-27	0.0004373029	Africa
Africa|hCoV-19/South Africa/KRISP-K002268/2020|EPI ISL 515650|C.1|South Africa|2020-07-20	Africa|hCoV-19/South Africa/KRISP-K002692/2020|EPI ISL 535554|B.1.1.206|South Africa|2020-07-27	0.0005041714	Africa
Africa|hCoV-19/South Africa/KRISP-K002269/2020|EPI ISL 515651|B.1.1.1|South Africa|2020-07-21	Africa|hCoV-19/South Africa/KRISP-K002692/2020|EPI ISL 535554|B.1.1.206|South Africa|2020-07-27	0.0004369309	Africa
Africa|hCoV-19/South Africa/KRISP-K002270/2020|EPI ISL 515652|B.1.1.206|South Africa|2020-07-20	Africa|hCoV-19/South Africa/KRISP-K002692/2020|EPI ISL 535554|B.1.1.206|South Africa|2020-07-27	0.0002358260	Africa
Africa|hCoV-19/South Africa/KRISP-K002271/2020|EPI ISL 515653|B.1.1.206|South Africa|2020-07-19	Africa|hCoV-19/South Africa/KRISP-K002692/2020|EPI ISL 535554|B.1.1.206|South Africa|2020-07-27	0.0002016183	Africa
Africa|hCoV-19/South Africa/KRISP-K002273/2020|EPI ISL 515654|C.1|South Africa|2020-07-21	Africa|hCoV-19/South Africa/KRISP-K002692/2020|EPI ISL 535554|B.1.1.206|South Africa|2020-07-27	0.0005714173	Africa
Africa|hCoV-19/South Africa/KRISP-K002274/2020|EPI ISL 515655|B.1.1.206|South Africa|2020-07-21	Africa|hCoV-19/South Africa/KRISP-K002692/2020|EPI ISL 535554|B.1.1.206|South Africa|2020-07-27	0.0003024530	Africa
Africa|hCoV-19/South Africa/KRISP-K002278/2020|EPI ISL 515658|B.1.1.206|South Africa|2020-07-21	Africa|hCoV-19/South Africa/KRISP-K002692/2020|EPI ISL 535554|B.1.1.206|South Africa|2020-07-27	0.0002688534	Africa
Africa|hCoV-19/South Africa/KRISP-K002279/2020|EPI ISL 515659|B.1.1.206|South Africa|2020-07-21	Africa|hCoV-19/South Africa/KRISP-K002692/2020|EPI ISL 535554|B.1.1.206|South Africa|2020-07-27	0.0002688534	Africa
Africa|hCoV-19/South Africa/KRISP-K002280/2020|EPI ISL 515660|C.1|South Africa|2020-07-21	Africa|hCoV-19/South Africa/KRISP-K002692/2020|EPI ISL 535554|B.1.1.206|South Africa|2020-07-27	0.0005378298	Africa
Africa|hCoV-19/South Africa/KRISP-K002281/2020|EPI ISL 515661|B.1.1.1|South Africa|2020-07-21	Africa|hCoV-19/South Africa/KRISP-K002692/2020|EPI ISL 535554|B.1.1.206|South Africa|2020-07-27	0.0003696797	Africa
Africa|hCoV-19/South Africa/KRISP-K002282/2020|EPI ISL 515662|C.2|South Africa|2020-07-21	Africa|hCoV-19/South Africa/KRISP-K002692/2020|EPI ISL 535554|B.1.1.206|South Africa|2020-07-27	0.0006050423	Africa
Africa|hCoV-19/South Africa/KRISP-K002283/2020|EPI ISL 515663|B.1.1.206|South Africa|2020-07-12	Africa|hCoV-19/South Africa/KRISP-K002692/2020|EPI ISL 535554|B.1.1.206|South Africa|2020-07-27	0.0002384743	Africa
Africa|hCoV-19/South Africa/KRISP-K002284/2020|EPI ISL 515664|B.1.1.206|South Africa|2020-07-21	Africa|hCoV-19/South Africa/KRISP-K002692/2020|EPI ISL 535554|B.1.1.206|South Africa|2020-07-27	0.0003488831	Africa
Africa|hCoV-19/South Africa/KRISP-K002287/2020|EPI ISL 515665|B.1.1.206|South Africa|2020-07-19	Africa|hCoV-19/South Africa/KRISP-K002692/2020|EPI ISL 535554|B.1.1.206|South Africa|2020-07-27	0.0002016230	Africa
Africa|hCoV-19/South Africa/KRISP-K002288/2020|EPI ISL 515666|B.1.1.206|South Africa|2020-07-21	Africa|hCoV-19/South Africa/KRISP-K002692/2020|EPI ISL 535554|B.1.1.206|South Africa|2020-07-27	0.0002688236	Africa
Africa|hCoV-19/South Africa/KRISP-K002289/2020|EPI ISL 515667|B.1.1.34|South Africa|2020-07-20	Africa|hCoV-19/South Africa/KRISP-K002692/2020|EPI ISL 535554|B.1.1.206|South Africa|2020-07-27	0.0004067240	Africa
Africa|hCoV-19/South Africa/KRISP-K002290/2020|EPI ISL 515668|B.1.1.206|South Africa|2020-07-23	Africa|hCoV-19/South Africa/KRISP-K002692/2020|EPI ISL 535554|B.1.1.206|South Africa|2020-07-27	0.0001007943	Africa
Africa|hCoV-19/South Africa/KRISP-K002291/2020|EPI ISL 515669|C.1|South Africa|2020-07-22	Africa|hCoV-19/South Africa/KRISP-K002692/2020|EPI ISL 535554|B.1.1.206|South Africa|2020-07-27	0.0007064689	Africa
Africa|hCoV-19/South Africa/KRISP-K002292/2020|EPI ISL 515670|B.1.1.206|South Africa|2020-07-22	Africa|hCoV-19/South Africa/KRISP-K002692/2020|EPI ISL 535554|B.1.1.206|South Africa|2020-07-27	0.0002046045	Africa
Africa|hCoV-19/South Africa/KRISP-K002293/2020|EPI ISL 515671|C.1|South Africa|2020-07-23	Africa|hCoV-19/South Africa/KRISP-K002692/2020|EPI ISL 535554|B.1.1.206|South Africa|2020-07-27	0.0006386686	Africa
Africa|hCoV-19/South Africa/KRISP-K002295/2020|EPI ISL 515672|B.1.1.206|South Africa|2020-07-23	Africa|hCoV-19/South Africa/KRISP-K002692/2020|EPI ISL 535554|B.1.1.206|South Africa|2020-07-27	0.0001680085	Africa
Africa|hCoV-19/South Africa/KRISP-K002296/2020|EPI ISL 515673|B.1.1.206|South Africa|2020-07-21	Africa|hCoV-19/South Africa/KRISP-K002692/2020|EPI ISL 535554|B.1.1.206|South Africa|2020-07-27	0.0002125185	Africa
Africa|hCoV-19/South Africa/KRISP-K002297/2020|EPI ISL 515674|C.6|South Africa|2020-07-20	Africa|hCoV-19/South Africa/KRISP-K002692/2020|EPI ISL 535554|B.1.1.206|South Africa|2020-07-27	0.0006390350	Africa
Africa|hCoV-19/South Africa/KRISP-K002298/2020|EPI ISL 515675|B.1.1.206|South Africa|2020-07-23	Africa|hCoV-19/South Africa/KRISP-K002692/2020|EPI ISL 535554|B.1.1.206|South Africa|2020-07-27	0.0001682306	Africa
Africa|hCoV-19/South Africa/KRISP-K002299/2020|EPI ISL 515676|H.1|South Africa|2020-07-22	Africa|hCoV-19/South Africa/KRISP-K002692/2020|EPI ISL 535554|B.1.1.206|South Africa|2020-07-27	0.0004033301	Africa
Africa|hCoV-19/South Africa/KRISP-K002300/2020|EPI ISL 515677|C.1|South Africa|2020-07-21	Africa|hCoV-19/South Africa/KRISP-K002692/2020|EPI ISL 535554|B.1.1.206|South Africa|2020-07-27	0.0007123318	Africa
Africa|hCoV-19/South Africa/KRISP-K002301/2020|EPI ISL 515678|B.1.1.206|South Africa|2020-07-22	Africa|hCoV-19/South Africa/KRISP-K002692/2020|EPI ISL 535554|B.1.1.206|South Africa|2020-07-27	0.0002688299	Africa
Africa|hCoV-19/South Africa/KRISP-K002303/2020|EPI ISL 515680|C.1|South Africa|2020-07-23	Africa|hCoV-19/South Africa/KRISP-K002692/2020|EPI ISL 535554|B.1.1.206|South Africa|2020-07-27	0.0006387115	Africa
Africa|hCoV-19/South Africa/KRISP-K002304/2020|EPI ISL 515681|C.1|South Africa|2020-07-23	Africa|hCoV-19/South Africa/KRISP-K002692/2020|EPI ISL 535554|B.1.1.206|South Africa|2020-07-27	0.0006386686	Africa
Africa|hCoV-19/South Africa/KRISP-K002306/2020|EPI ISL 515682|B.1.1.206|South Africa|2020-07-21	Africa|hCoV-19/South Africa/KRISP-K002692/2020|EPI ISL 535554|B.1.1.206|South Africa|2020-07-27	0.0003696884	Africa
Africa|hCoV-19/South Africa/KRISP-K002307/2020|EPI ISL 515683|B.1.1.206|South Africa|2020-07-23	Africa|hCoV-19/South Africa/KRISP-K002692/2020|EPI ISL 535554|B.1.1.206|South Africa|2020-07-27	0.0002352215	Africa
Africa|hCoV-19/South Africa/KRISP-K002308/2020|EPI ISL 515684|B.1.1.206|South Africa|2020-07-22	Africa|hCoV-19/South Africa/KRISP-K002692/2020|EPI ISL 535554|B.1.1.206|South Africa|2020-07-27	0.0002352317	Africa
Africa|hCoV-19/South Africa/KRISP-K002309/2020|EPI ISL 515685|B.1.1|South Africa|2020-07-23	Africa|hCoV-19/South Africa/KRISP-K002692/2020|EPI ISL 535554|B.1.1.206|South Africa|2020-07-27	0.0003719492	Africa
Africa|hCoV-19/South Africa/KRISP-K002310/2020|EPI ISL 515686|B.1.1.206|South Africa|2020-07-23	Africa|hCoV-19/South Africa/KRISP-K002692/2020|EPI ISL 535554|B.1.1.206|South Africa|2020-07-27	0.0003031660	Africa
Africa|hCoV-19/South Africa/KRISP-K002311/2020|EPI ISL 515687|C.9|South Africa|2020-07-22	Africa|hCoV-19/South Africa/KRISP-K002692/2020|EPI ISL 535554|B.1.1.206|South Africa|2020-07-27	0.0006050950	Africa
Africa|hCoV-19/South Africa/KRISP-K002312/2020|EPI ISL 515688|B.1.1.206|South Africa|2020-07-22	Africa|hCoV-19/South Africa/KRISP-K002692/2020|EPI ISL 535554|B.1.1.206|South Africa|2020-07-27	0.0003024601	Africa
Africa|hCoV-19/South Africa/KRISP-K002313/2020|EPI ISL 515689|B.1.140|South Africa|2020-07-22	Africa|hCoV-19/South Africa/KRISP-K002692/2020|EPI ISL 535554|B.1.1.206|South Africa|2020-07-27	0.0007060676	Africa
Africa|hCoV-19/South Africa/KRISP-K002314/2020|EPI ISL 515690|B.1.5|South Africa|2020-07-22	Africa|hCoV-19/South Africa/KRISP-K002692/2020|EPI ISL 535554|B.1.1.206|South Africa|2020-07-27	0.0005411782	Africa
Africa|hCoV-19/South Africa/KRISP-K002315/2020|EPI ISL 515691|B.1.5|South Africa|2020-07-22	Africa|hCoV-19/South Africa/KRISP-K002692/2020|EPI ISL 535554|B.1.1.206|South Africa|2020-07-27	0.0006051520	Africa
Africa|hCoV-19/South Africa/KRISP-K002316/2020|EPI ISL 515692|B.1.1.206|South Africa|2020-07-22	Africa|hCoV-19/South Africa/KRISP-K002692/2020|EPI ISL 535554|B.1.1.206|South Africa|2020-07-27	0.0002019100	Africa
Africa|hCoV-19/South Africa/KRISP-K002318/2020|EPI ISL 515694|B.1.1.206|South Africa|2020-07-22	Africa|hCoV-19/South Africa/KRISP-K002692/2020|EPI ISL 535554|B.1.1.206|South Africa|2020-07-27	0.0002688470	Africa
Africa|hCoV-19/South Africa/KRISP-K002319/2020|EPI ISL 515695|H.1|South Africa|2020-07-22	Africa|hCoV-19/South Africa/KRISP-K002692/2020|EPI ISL 535554|B.1.1.206|South Africa|2020-07-27	0.0003083934	Africa
Africa|hCoV-19/South Africa/KRISP-K002320/2020|EPI ISL 515696|B.1.5|South Africa|2020-07-22	Africa|hCoV-19/South Africa/KRISP-K002692/2020|EPI ISL 535554|B.1.1.206|South Africa|2020-07-27	0.0005378676	Africa
Africa|hCoV-19/South Africa/KRISP-K002321/2020|EPI ISL 515697|B.1.1.273|South Africa|2020-07-22	Africa|hCoV-19/South Africa/KRISP-K002692/2020|EPI ISL 535554|B.1.1.206|South Africa|2020-07-27	0.0005378063	Africa
Africa|hCoV-19/South Africa/KRISP-K002322/2020|EPI ISL 515698|B.1.5|South Africa|2020-07-22	Africa|hCoV-19/South Africa/KRISP-K002692/2020|EPI ISL 535554|B.1.1.206|South Africa|2020-07-27	0.0003697045	Africa
Africa|hCoV-19/South Africa/KRISP-K002323/2020|EPI ISL 515699|B.1.1.206|South Africa|2020-07-23	Africa|hCoV-19/South Africa/KRISP-K002692/2020|EPI ISL 535554|B.1.1.206|South Africa|2020-07-27	0.0002352270	Africa
Africa|hCoV-19/South Africa/KRISP-K002325/2020|EPI ISL 515701|B.1.1.206|South Africa|2020-07-22	Africa|hCoV-19/South Africa/KRISP-K002692/2020|EPI ISL 535554|B.1.1.206|South Africa|2020-07-27	0.0003697602	Africa
Africa|hCoV-19/South Africa/KRISP-K002326/2020|EPI ISL 515702|B.1.1.206|South Africa|2020-07-22	Africa|hCoV-19/South Africa/KRISP-K002692/2020|EPI ISL 535554|B.1.1.206|South Africa|2020-07-27	0.0004033910	Africa
Africa|hCoV-19/South Africa/KRISP-K002327/2020|EPI ISL 515703|B.1.1.206|South Africa|2020-07-14	Africa|hCoV-19/South Africa/KRISP-K002692/2020|EPI ISL 535554|B.1.1.206|South Africa|2020-07-27	0.0002016231	Africa
Africa|hCoV-19/South Africa/KRISP-K002329/2020|EPI ISL 515705|B.1.1.10|South Africa|2020-07-22	Africa|hCoV-19/South Africa/KRISP-K002692/2020|EPI ISL 535554|B.1.1.206|South Africa|2020-07-27	0.0003360724	Africa
Africa|hCoV-19/South Africa/KRISP-K002331/2020|EPI ISL 515706|H.1|South Africa|2020-07-22	Africa|hCoV-19/South Africa/KRISP-K002692/2020|EPI ISL 535554|B.1.1.206|South Africa|2020-07-27	0.0003696958	Africa
Africa|hCoV-19/South Africa/KRISP-K002332/2020|EPI ISL 515707|B.1.1.206|South Africa|2020-07-23	Africa|hCoV-19/South Africa/KRISP-K002692/2020|EPI ISL 535554|B.1.1.206|South Africa|2020-07-27	0.0003024590	Africa
Africa|hCoV-19/South Africa/KRISP-K002333/2020|EPI ISL 515708|B.1.1.206|South Africa|2020-07-22	Africa|hCoV-19/South Africa/KRISP-K002692/2020|EPI ISL 535554|B.1.1.206|South Africa|2020-07-27	0.0003361309	Africa
Africa|hCoV-19/South Africa/KRISP-K002335/2020|EPI ISL 515709|B.1.1|South Africa|2020-07-23	Africa|hCoV-19/South Africa/KRISP-K002692/2020|EPI ISL 535554|B.1.1.206|South Africa|2020-07-27	0.0003024590	Africa
Africa|hCoV-19/South Africa/KRISP-K002336/2020|EPI ISL 515710|C.1|South Africa|2020-07-23	Africa|hCoV-19/South Africa/KRISP-K002692/2020|EPI ISL 535554|B.1.1.206|South Africa|2020-07-27	0.0006050829	Africa
Africa|hCoV-19/South Africa/KRISP-K002337/2020|EPI ISL 515711|B.1.1.99|South Africa|2020-07-22	Africa|hCoV-19/South Africa/KRISP-K002692/2020|EPI ISL 535554|B.1.1.206|South Africa|2020-07-27	0.0003360656	Africa
Africa|hCoV-19/South Africa/KRISP-K002341/2020|EPI ISL 515714|B.1|South Africa|2020-07-22	Africa|hCoV-19/South Africa/KRISP-K002692/2020|EPI ISL 535554|B.1.1.206|South Africa|2020-07-27	0.0004369411	Africa
Africa|hCoV-19/South Africa/KRISP-K002343/2020|EPI ISL 515716|B.1.1.206|South Africa|2020-07-23	Africa|hCoV-19/South Africa/KRISP-K002692/2020|EPI ISL 535554|B.1.1.206|South Africa|2020-07-27	0.0003024530	Africa
Africa|hCoV-19/South Africa/KRISP-K002345/2020|EPI ISL 515717|B.1.1.206|South Africa|2020-07-21	Africa|hCoV-19/South Africa/KRISP-K002692/2020|EPI ISL 535554|B.1.1.206|South Africa|2020-07-27	0.0004813132	Africa
Africa|hCoV-19/South Africa/KRISP-K002346/2020|EPI ISL 515718|B.1.1.273|South Africa|2020-07-23	Africa|hCoV-19/South Africa/KRISP-K002692/2020|EPI ISL 535554|B.1.1.206|South Africa|2020-07-27	0.0005063227	Africa
Africa|hCoV-19/South Africa/KRISP-K002347/2020|EPI ISL 515719|B.1.1.206|South Africa|2020-07-23	Africa|hCoV-19/South Africa/KRISP-K002692/2020|EPI ISL 535554|B.1.1.206|South Africa|2020-07-27	0.0003024601	Africa
Africa|hCoV-19/South Africa/KRISP-K002348/2020|EPI ISL 515720|B.1.1|South Africa|2020-07-22	Africa|hCoV-19/South Africa/KRISP-K002692/2020|EPI ISL 535554|B.1.1.206|South Africa|2020-07-27	0.0004705504	Africa
Africa|hCoV-19/South Africa/KRISP-K002349/2020|EPI ISL 515721|B.1.1.206|South Africa|2020-07-10	Africa|hCoV-19/South Africa/KRISP-K002692/2020|EPI ISL 535554|B.1.1.206|South Africa|2020-07-27	0.0003024733	Africa
Africa|hCoV-19/South Africa/KRISP-K002350/2020|EPI ISL 515722|B.1.1.34|South Africa|2020-07-21	Africa|hCoV-19/South Africa/KRISP-K002692/2020|EPI ISL 535554|B.1.1.206|South Africa|2020-07-27	0.0005714805	Africa
Africa|hCoV-19/South Africa/KRISP-K002352/2020|EPI ISL 515724|C.9|South Africa|2020-07-21	Africa|hCoV-19/South Africa/KRISP-K002692/2020|EPI ISL 535554|B.1.1.206|South Africa|2020-07-27	0.0006387115	Africa
Africa|hCoV-19/South Africa/KRISP-K002353/2020|EPI ISL 515725|C.1|South Africa|2020-07-22	Africa|hCoV-19/South Africa/KRISP-K002692/2020|EPI ISL 535554|B.1.1.206|South Africa|2020-07-27	0.0006054635	Africa
Africa|hCoV-19/South Africa/KRISP-K002354/2020|EPI ISL 515726|B.1.1.206|South Africa|2020-07-21	Africa|hCoV-19/South Africa/KRISP-K002692/2020|EPI ISL 535554|B.1.1.206|South Africa|2020-07-27	0.0002065196	Africa
Africa|hCoV-19/South Africa/KRISP-K002357/2020|EPI ISL 515728|B.1.1.273|South Africa|2020-07-21	Africa|hCoV-19/South Africa/KRISP-K002692/2020|EPI ISL 535554|B.1.1.206|South Africa|2020-07-27	0.0005377827	Africa
Africa|hCoV-19/South Africa/KRISP-K002358/2020|EPI ISL 515729|B.1.1.206|South Africa|2020-07-21	Africa|hCoV-19/South Africa/KRISP-K002692/2020|EPI ISL 535554|B.1.1.206|South Africa|2020-07-27	0.0003024327	Africa
Africa|hCoV-19/South Africa/KRISP-K002359/2020|EPI ISL 515730|B.1.1.206|South Africa|2020-07-22	Africa|hCoV-19/South Africa/KRISP-K002692/2020|EPI ISL 535554|B.1.1.206|South Africa|2020-07-27	0.0002688534	Africa
Africa|hCoV-19/South Africa/KRISP-K002363/2020|EPI ISL 515731|B.1.1|South Africa|2020-07-21	Africa|hCoV-19/South Africa/KRISP-K002692/2020|EPI ISL 535554|B.1.1.206|South Africa|2020-07-27	0.0003360577	Africa
Africa|hCoV-19/South Africa/KRISP-K002364/2020|EPI ISL 515732|B.1.1.206|South Africa|2020-07-14	Africa|hCoV-19/South Africa/KRISP-K002692/2020|EPI ISL 535554|B.1.1.206|South Africa|2020-07-27	0.0002352215	Africa
Africa|hCoV-19/South Africa/KRISP-K002365/2020|EPI ISL 515733|B.1.1.273|South Africa|2020-07-22	Africa|hCoV-19/South Africa/KRISP-K002692/2020|EPI ISL 535554|B.1.1.206|South Africa|2020-07-27	0.0005378063	Africa
Africa|hCoV-19/South Africa/KRISP-K002366/2020|EPI ISL 515734|B.1.1.206|South Africa|2020-07-21	Africa|hCoV-19/South Africa/KRISP-K002692/2020|EPI ISL 535554|B.1.1.206|South Africa|2020-07-27	0.0001680119	Africa
Africa|hCoV-19/South Africa/KRISP-K002367/2020|EPI ISL 515735|C.1|South Africa|2020-07-22	Africa|hCoV-19/South Africa/KRISP-K002692/2020|EPI ISL 535554|B.1.1.206|South Africa|2020-07-27	0.0006130421	Africa
Africa|hCoV-19/South Africa/KRISP-K002368/2020|EPI ISL 515736|B.1.1.206|South Africa|2020-07-22	Africa|hCoV-19/South Africa/KRISP-K002692/2020|EPI ISL 535554|B.1.1.206|South Africa|2020-07-27	0.0002352317	Africa
Africa|hCoV-19/South Africa/KRISP-K002369/2020|EPI ISL 515737|C.1|South Africa|2020-07-22	Africa|hCoV-19/South Africa/KRISP-K002692/2020|EPI ISL 535554|B.1.1.206|South Africa|2020-07-27	0.0005378405	Africa
Africa|hCoV-19/South Africa/KRISP-K002370/2020|EPI ISL 515738|B.1.1.62|South Africa|2020-07-22	Africa|hCoV-19/South Africa/KRISP-K002692/2020|EPI ISL 535554|B.1.1.206|South Africa|2020-07-27	0.0005075657	Africa
Africa|hCoV-19/South Africa/KRISP-K002371/2020|EPI ISL 515739|C.1|South Africa|2020-07-22	Africa|hCoV-19/South Africa/KRISP-K002692/2020|EPI ISL 535554|B.1.1.206|South Africa|2020-07-27	0.0005714557	Africa
Africa|hCoV-19/South Africa/KRISP-K002372/2020|EPI ISL 515740|H.1|South Africa|2020-07-20	Africa|hCoV-19/South Africa/KRISP-K002692/2020|EPI ISL 535554|B.1.1.206|South Africa|2020-07-27	0.0004369412	Africa
Africa|hCoV-19/South Africa/KRISP-K002375/2020|EPI ISL 515741|B.1.1|South Africa|2020-07-21	Africa|hCoV-19/South Africa/KRISP-K002692/2020|EPI ISL 535554|B.1.1.206|South Africa|2020-07-27	0.0002703614	Africa
Africa|hCoV-19/South Africa/KRISP-K002376/2020|EPI ISL 515742|B.1.1|South Africa|2020-07-22	Africa|hCoV-19/South Africa/KRISP-K002692/2020|EPI ISL 535554|B.1.1.206|South Africa|2020-07-27	0.0003052322	Africa
Africa|hCoV-19/South Africa/KRISP-K002377/2020|EPI ISL 515743|B.1.1.206|South Africa|2020-07-22	Africa|hCoV-19/South Africa/KRISP-K002692/2020|EPI ISL 535554|B.1.1.206|South Africa|2020-07-27	0.0003360870	Africa
Africa|hCoV-19/South Africa/KRISP-K002378/2020|EPI ISL 515744|B.1|South Africa|2020-07-20	Africa|hCoV-19/South Africa/KRISP-K002692/2020|EPI ISL 535554|B.1.1.206|South Africa|2020-07-27	0.0006051642	Africa
Africa|hCoV-19/South Africa/KRISP-K002379/2020|EPI ISL 515745|C.1|South Africa|2020-07-22	Africa|hCoV-19/South Africa/KRISP-K002692/2020|EPI ISL 535554|B.1.1.206|South Africa|2020-07-27	0.0004726151	Africa
Africa|hCoV-19/South Africa/KRISP-K002380/2020|EPI ISL 515746|B.1.1|South Africa|2020-07-22	Africa|hCoV-19/South Africa/KRISP-K002692/2020|EPI ISL 535554|B.1.1.206|South Africa|2020-07-27	0.0003053906	Africa
Africa|hCoV-19/South Africa/KRISP-K002381/2020|EPI ISL 515747|B.1.1|South Africa|2020-07-17	Africa|hCoV-19/South Africa/KRISP-K002692/2020|EPI ISL 535554|B.1.1.206|South Africa|2020-07-27	0.0004378769	Africa
Africa|hCoV-19/South Africa/KRISP-K002382/2020|EPI ISL 515748|B.1.1.206|South Africa|2020-07-22	Africa|hCoV-19/South Africa/KRISP-K002692/2020|EPI ISL 535554|B.1.1.206|South Africa|2020-07-27	0.0002352317	Africa
Africa|hCoV-19/South Africa/KRISP-K002383/2020|EPI ISL 515749|B.1.1.206|South Africa|2020-07-20	Africa|hCoV-19/South Africa/KRISP-K002692/2020|EPI ISL 535554|B.1.1.206|South Africa|2020-07-27	0.0003024661	Africa
Africa|hCoV-19/South Africa/KRISP-K002384/2020|EPI ISL 515750|B.1.1.273|South Africa|2020-07-22	Africa|hCoV-19/South Africa/KRISP-K002692/2020|EPI ISL 535554|B.1.1.206|South Africa|2020-07-27	0.0004065642	Africa
Africa|hCoV-19/South Africa/KRISP-K002385/2020|EPI ISL 515751|B.1.1.206|South Africa|2020-07-22	Africa|hCoV-19/South Africa/KRISP-K002692/2020|EPI ISL 535554|B.1.1.206|South Africa|2020-07-27	0.0001344009	Africa
Africa|hCoV-19/South Africa/KRISP-K002386/2020|EPI ISL 515752|B.1.1.206|South Africa|2020-07-21	Africa|hCoV-19/South Africa/KRISP-K002692/2020|EPI ISL 535554|B.1.1.206|South Africa|2020-07-27	0.0003360577	Africa
Africa|hCoV-19/South Africa/KRISP-K002387/2020|EPI ISL 515753|B.1.1.64|South Africa|2020-07-22	Africa|hCoV-19/South Africa/KRISP-K002692/2020|EPI ISL 535554|B.1.1.206|South Africa|2020-07-27	0.0003696710	Africa
Africa|hCoV-19/South Africa/KRISP-K002388/2020|EPI ISL 515754|B.1.1.206|South Africa|2020-07-22	Africa|hCoV-19/South Africa/KRISP-K002692/2020|EPI ISL 535554|B.1.1.206|South Africa|2020-07-27	0.0003024458	Africa
Africa|hCoV-19/South Africa/KRISP-K002390/2020|EPI ISL 515755|B.1|South Africa|2020-07-25	Africa|hCoV-19/South Africa/KRISP-K002692/2020|EPI ISL 535554|B.1.1.206|South Africa|2020-07-27	0.0003741424	Africa
Africa|hCoV-19/South Africa/KRISP-K002391/2020|EPI ISL 515756|B.1.1.57|South Africa|2020-07-21	Africa|hCoV-19/South Africa/KRISP-K002692/2020|EPI ISL 535554|B.1.1.206|South Africa|2020-07-27	0.0004405387	Africa
Africa|hCoV-19/South Africa/KRISP-K002392/2020|EPI ISL 515757|B.1.1|South Africa|2020-07-27	Africa|hCoV-19/South Africa/KRISP-K002692/2020|EPI ISL 535554|B.1.1.206|South Africa|2020-07-27	0.0004369309	Africa
Africa|hCoV-19/South Africa/KRISP-K002393/2020|EPI ISL 515758|B.1.1|South Africa|2020-07-28	Africa|hCoV-19/South Africa/KRISP-K002692/2020|EPI ISL 535554|B.1.1.206|South Africa|2020-07-27	0.0002688353	Africa
Africa|hCoV-19/South Africa/KRISP-K002394/2020|EPI ISL 515759|C.1|South Africa|2020-07-28	Africa|hCoV-19/South Africa/KRISP-K002692/2020|EPI ISL 535554|B.1.1.206|South Africa|2020-07-27	0.0006747498	Africa
Africa|hCoV-19/South Africa/KRISP-K002395/2020|EPI ISL 515760|B.1.1.273|South Africa|2020-07-28	Africa|hCoV-19/South Africa/KRISP-K002692/2020|EPI ISL 535554|B.1.1.206|South Africa|2020-07-27	0.0006386837	Africa
Africa|hCoV-19/South Africa/KRISP-K002396/2020|EPI ISL 515761|H.1|South Africa|2020-07-30	Africa|hCoV-19/South Africa/KRISP-K002692/2020|EPI ISL 535554|B.1.1.206|South Africa|2020-07-27	0.0003157906	Africa
Africa|hCoV-19/South Africa/KRISP-K002398/2020|EPI ISL 515762|B.1.1.117|South Africa|2020-07-27	Africa|hCoV-19/South Africa/KRISP-K002692/2020|EPI ISL 535554|B.1.1.206|South Africa|2020-07-27	0.0004033034	Africa
Africa|hCoV-19/South Africa/KRISP-K002399/2020|EPI ISL 515763|B.1.1.62|South Africa|2020-07-30	Africa|hCoV-19/South Africa/KRISP-K002692/2020|EPI ISL 535554|B.1.1.206|South Africa|2020-07-27	0.0005041933	Africa
Africa|hCoV-19/South Africa/KRISP-K002400/2020|EPI ISL 515764|B.1.1.206|South Africa|2020-07-30	Africa|hCoV-19/South Africa/KRISP-K002692/2020|EPI ISL 535554|B.1.1.206|South Africa|2020-07-27	0.0003360577	Africa
Africa|hCoV-19/South Africa/KRISP-K002403/2020|EPI ISL 515767|B.1.1.117|South Africa|2020-07-24	Africa|hCoV-19/South Africa/KRISP-K002692/2020|EPI ISL 535554|B.1.1.206|South Africa|2020-07-27	0.0004033031	Africa
Africa|hCoV-19/South Africa/KRISP-K002404/2020|EPI ISL 515768|C.1|South Africa|2020-07-27	Africa|hCoV-19/South Africa/KRISP-K002692/2020|EPI ISL 535554|B.1.1.206|South Africa|2020-07-27	0.0006776986	Africa
Africa|hCoV-19/South Africa/KRISP-K002405/2020|EPI ISL 515769|B.1.1.273|South Africa|2020-07-27	Africa|hCoV-19/South Africa/KRISP-K002692/2020|EPI ISL 535554|B.1.1.206|South Africa|2020-07-27	0.0004033126	Africa
Africa|hCoV-19/South Africa/KRISP-K002406/2020|EPI ISL 515770|B.1.1.57|South Africa|2020-07-29	Africa|hCoV-19/South Africa/KRISP-K002692/2020|EPI ISL 535554|B.1.1.206|South Africa|2020-07-27	0.0004066469	Africa
Africa|hCoV-19/South Africa/KRISP-K002407/2020|EPI ISL 515771|B.1.1.273|South Africa|2020-07-30	Africa|hCoV-19/South Africa/KRISP-K002692/2020|EPI ISL 535554|B.1.1.206|South Africa|2020-07-27	0.0005042154	Africa
Africa|hCoV-19/South Africa/KRISP-K002408/2020|EPI ISL 515772|B.1.5|South Africa|2020-07-28	Africa|hCoV-19/South Africa/KRISP-K002692/2020|EPI ISL 535554|B.1.1.206|South Africa|2020-07-27	0.0004097062	Africa
Africa|hCoV-19/South Africa/KRISP-K002411/2020|EPI ISL 515773|C.9|South Africa|2020-07-29	Africa|hCoV-19/South Africa/KRISP-K002692/2020|EPI ISL 535554|B.1.1.206|South Africa|2020-07-27	0.0006050422	Africa
Africa|hCoV-19/South Africa/KRISP-K002412/2020|EPI ISL 515774|B.1.1|South Africa|2020-07-28	Africa|hCoV-19/South Africa/KRISP-K002692/2020|EPI ISL 535554|B.1.1.206|South Africa|2020-07-27	0.0003728240	Africa
Africa|hCoV-19/South Africa/KRISP-K002413/2020|EPI ISL 515775|B.1.1.206|South Africa|2020-07-24	Africa|hCoV-19/South Africa/KRISP-K002692/2020|EPI ISL 535554|B.1.1.206|South Africa|2020-07-27	0.0003360870	Africa
Africa|hCoV-19/South Africa/KRISP-K002414/2020|EPI ISL 515776|B.1.1.206|South Africa|2020-07-24	Africa|hCoV-19/South Africa/KRISP-K002692/2020|EPI ISL 535554|B.1.1.206|South Africa|2020-07-27	0.0002016096	Africa
Africa|hCoV-19/South Africa/KRISP-K002415/2020|EPI ISL 515777|B.1.1.206|South Africa|2020-07-29	Africa|hCoV-19/South Africa/KRISP-K002692/2020|EPI ISL 535554|B.1.1.206|South Africa|2020-07-27	0.0002352317	Africa
Africa|hCoV-19/South Africa/KRISP-K002416/2020|EPI ISL 515778|B.1.1.206|South Africa|2020-07-30	Africa|hCoV-19/South Africa/KRISP-K002692/2020|EPI ISL 535554|B.1.1.206|South Africa|2020-07-27	0.0003024662	Africa
Africa|hCoV-19/South Africa/KRISP-K002417/2020|EPI ISL 515779|B.1.1.206|South Africa|2020-07-30	Africa|hCoV-19/South Africa/KRISP-K002692/2020|EPI ISL 535554|B.1.1.206|South Africa|2020-07-27	0.0002443503	Africa
Africa|hCoV-19/South Africa/KRISP-K002418/2020|EPI ISL 515780|B.1.1.206|South Africa|2020-07-30	Africa|hCoV-19/South Africa/KRISP-K002692/2020|EPI ISL 535554|B.1.1.206|South Africa|2020-07-27	0.0002016096	Africa
Africa|hCoV-19/South Africa/KRISP-K002419/2020|EPI ISL 515781|B.1.1.206|South Africa|2020-07-30	Africa|hCoV-19/South Africa/KRISP-K002692/2020|EPI ISL 535554|B.1.1.206|South Africa|2020-07-27	0.0002016096	Africa
Africa|hCoV-19/South Africa/KRISP-K002420/2020|EPI ISL 515782|B.1.1.206|South Africa|2020-07-30	Africa|hCoV-19/South Africa/KRISP-K002692/2020|EPI ISL 535554|B.1.1.206|South Africa|2020-07-27	0.0001680119	Africa
Africa|hCoV-19/South Africa/KRISP-K002421/2020|EPI ISL 515783|B.1.1.206|South Africa|2020-07-30	Africa|hCoV-19/South Africa/KRISP-K002692/2020|EPI ISL 535554|B.1.1.206|South Africa|2020-07-27	0.0001690381	Africa
Africa|hCoV-19/South Africa/KRISP-K002423/2020|EPI ISL 515784|B.1.1.117|South Africa|2020-07-30	Africa|hCoV-19/South Africa/KRISP-K002692/2020|EPI ISL 535554|B.1.1.206|South Africa|2020-07-27	0.0004038188	Africa
Africa|hCoV-19/South Africa/KRISP-K002424/2020|EPI ISL 515785|B.1.1.57|South Africa|2020-07-30	Africa|hCoV-19/South Africa/KRISP-K002692/2020|EPI ISL 535554|B.1.1.206|South Africa|2020-07-27	0.0004100970	Africa
Africa|hCoV-19/South Africa/KRISP-K002425/2020|EPI ISL 515786|B.1.1.57|South Africa|2020-07-29	Africa|hCoV-19/South Africa/KRISP-K002692/2020|EPI ISL 535554|B.1.1.206|South Africa|2020-07-27	0.0005422770	Africa
Africa|hCoV-19/South Africa/KRISP-K002426/2020|EPI ISL 515787|C.1|South Africa|2020-07-29	Africa|hCoV-19/South Africa/KRISP-K002692/2020|EPI ISL 535554|B.1.1.206|South Africa|2020-07-27	0.0005049010	Africa
Africa|hCoV-19/South Africa/KRISP-K002427/2020|EPI ISL 515788|B.1.1|South Africa|2020-07-30	Africa|hCoV-19/South Africa/KRISP-K002692/2020|EPI ISL 535554|B.1.1.206|South Africa|2020-07-27	0.0004751167	Africa
Africa|hCoV-19/South Africa/KRISP-K002428/2020|EPI ISL 515789|B.1.1.273|South Africa|2020-07-30	Africa|hCoV-19/South Africa/KRISP-K002692/2020|EPI ISL 535554|B.1.1.206|South Africa|2020-07-27	0.0005378062	Africa
Africa|hCoV-19/South Africa/KRISP-K002429/2020|EPI ISL 515790|B.1.1.206|South Africa|2020-07-30	Africa|hCoV-19/South Africa/KRISP-K002692/2020|EPI ISL 535554|B.1.1.206|South Africa|2020-07-27	0.0002352270	Africa
Africa|hCoV-19/South Africa/KRISP-K002430/2020|EPI ISL 515791|B.1.1.206|South Africa|2020-07-30	Africa|hCoV-19/South Africa/KRISP-K002692/2020|EPI ISL 535554|B.1.1.206|South Africa|2020-07-27	0.0002688480	Africa
Africa|hCoV-19/South Africa/KRISP-K002431/2020|EPI ISL 515792|C.1|South Africa|2020-07-29	Africa|hCoV-19/South Africa/KRISP-K002692/2020|EPI ISL 535554|B.1.1.206|South Africa|2020-07-27	0.0007087909	Africa
Africa|hCoV-19/South Africa/KRISP-K002433/2020|EPI ISL 515793|B.1.1.206|South Africa|2020-07-30	Africa|hCoV-19/South Africa/KRISP-K002692/2020|EPI ISL 535554|B.1.1.206|South Africa|2020-07-27	0.0001699110	Africa
Africa|hCoV-19/South Africa/KRISP-K002437/2020|EPI ISL 515794|B.1.1.62|South Africa|2020-07-30	Africa|hCoV-19/South Africa/KRISP-K002692/2020|EPI ISL 535554|B.1.1.206|South Africa|2020-07-27	0.0004033301	Africa
Africa|hCoV-19/South Africa/KRISP-K002439/2020|EPI ISL 515795|B.1.1.206|South Africa|2020-07-30	Africa|hCoV-19/South Africa/KRISP-K002692/2020|EPI ISL 535554|B.1.1.206|South Africa|2020-07-27	0.0002395808	Africa
Africa|hCoV-19/South Africa/KRISP-K002440/2020|EPI ISL 515796|B.1.1.40|South Africa|2020-07-29	Africa|hCoV-19/South Africa/KRISP-K002692/2020|EPI ISL 535554|B.1.1.206|South Africa|2020-07-27	0.0004394991	Africa
Africa|hCoV-19/South Africa/KRISP-K002441/2020|EPI ISL 515797|C.1|South Africa|2020-07-30	Africa|hCoV-19/South Africa/KRISP-K002692/2020|EPI ISL 535554|B.1.1.206|South Africa|2020-07-27	0.0005378404	Africa
Africa|hCoV-19/South Africa/KRISP-K002442/2020|EPI ISL 515798|B.1.1.99|South Africa|2020-07-30	Africa|hCoV-19/South Africa/KRISP-K002692/2020|EPI ISL 535554|B.1.1.206|South Africa|2020-07-27	0.0003409807	Africa
Africa|hCoV-19/South Africa/KRISP-K002443/2020|EPI ISL 515799|C.1|South Africa|2020-07-29	Africa|hCoV-19/South Africa/KRISP-K002692/2020|EPI ISL 535554|B.1.1.206|South Africa|2020-07-27	0.0006067791	Africa
Africa|hCoV-19/South Africa/KRISP-K002444/2020|EPI ISL 518034|B.1.1.57|South Africa|2020-07-07	Africa|hCoV-19/South Africa/KRISP-K002692/2020|EPI ISL 535554|B.1.1.206|South Africa|2020-07-27	0.0003696870	Africa
Africa|hCoV-19/South Africa/KRISP-K002445/2020|EPI ISL 518035|H.1|South Africa|2020-07-07	Africa|hCoV-19/South Africa/KRISP-K002692/2020|EPI ISL 535554|B.1.1.206|South Africa|2020-07-27	0.0004706025	Africa
Africa|hCoV-19/South Africa/KRISP-K002448/2020|EPI ISL 518037|B.1.1|South Africa|2020-07-17	Africa|hCoV-19/South Africa/KRISP-K002692/2020|EPI ISL 535554|B.1.1.206|South Africa|2020-07-27	0.0003024458	Africa
Africa|hCoV-19/South Africa/KRISP-K002449/2020|EPI ISL 518038|B.1.1.57|South Africa|2020-07-17	Africa|hCoV-19/South Africa/KRISP-K002692/2020|EPI ISL 535554|B.1.1.206|South Africa|2020-07-27	0.0003388735	Africa
Africa|hCoV-19/South Africa/KRISP-K002451/2020|EPI ISL 518039|B.1.1|South Africa|2020-07-18	Africa|hCoV-19/South Africa/KRISP-K002692/2020|EPI ISL 535554|B.1.1.206|South Africa|2020-07-27	0.0003024459	Africa
Africa|hCoV-19/South Africa/KRISP-K002454/2020|EPI ISL 518040|H.1|South Africa|2020-07-13	Africa|hCoV-19/South Africa/KRISP-K002692/2020|EPI ISL 535554|B.1.1.206|South Africa|2020-07-27	0.0004033221	Africa
Africa|hCoV-19/South Africa/KRISP-K002455/2020|EPI ISL 518041|B.1.1.273|South Africa|2020-07-13	Africa|hCoV-19/South Africa/KRISP-K002692/2020|EPI ISL 535554|B.1.1.206|South Africa|2020-07-27	0.0004369118	Africa
Africa|hCoV-19/South Africa/KRISP-K002456/2020|EPI ISL 518042|B.1.1.273|South Africa|2020-07-09	Africa|hCoV-19/South Africa/KRISP-K002692/2020|EPI ISL 535554|B.1.1.206|South Africa|2020-07-27	0.0004710792	Africa
Africa|hCoV-19/South Africa/KRISP-K002457/2020|EPI ISL 518043|B.1.1.273|South Africa|2020-07-07	Africa|hCoV-19/South Africa/KRISP-K002692/2020|EPI ISL 535554|B.1.1.206|South Africa|2020-07-27	0.0004705410	Africa
Africa|hCoV-19/South Africa/KRISP-K002460/2020|EPI ISL 518044|H.1|South Africa|2020-07-06	Africa|hCoV-19/South Africa/KRISP-K002692/2020|EPI ISL 535554|B.1.1.206|South Africa|2020-07-27	0.0004033221	Africa
Africa|hCoV-19/South Africa/KRISP-K002461/2020|EPI ISL 518045|B.1.106|South Africa|2020-07-06	Africa|hCoV-19/South Africa/KRISP-K002692/2020|EPI ISL 535554|B.1.1.206|South Africa|2020-07-27	0.0005041951	Africa
Africa|hCoV-19/South Africa/KRISP-K002464/2020|EPI ISL 518047|B.1.1.273|South Africa|2020-07-14	Africa|hCoV-19/South Africa/KRISP-K002692/2020|EPI ISL 535554|B.1.1.206|South Africa|2020-07-27	0.0004705709	Africa
Africa|hCoV-19/South Africa/KRISP-K002465/2020|EPI ISL 518048|B.1.1.273|South Africa|2020-06-25	Africa|hCoV-19/South Africa/KRISP-K002692/2020|EPI ISL 535554|B.1.1.206|South Africa|2020-07-27	0.0004369308	Africa
Africa|hCoV-19/South Africa/KRISP-K002466/2020|EPI ISL 518049|B.1.1.62|South Africa|2020-06-23	Africa|hCoV-19/South Africa/KRISP-K002692/2020|EPI ISL 535554|B.1.1.206|South Africa|2020-07-27	0.0003697031	Africa
Africa|hCoV-19/South Africa/KRISP-K002467/2020|EPI ISL 518050|B.1.5|South Africa|2020-07-01	Africa|hCoV-19/South Africa/KRISP-K002692/2020|EPI ISL 535554|B.1.1.206|South Africa|2020-07-27	0.0004369514	Africa
Africa|hCoV-19/South Africa/KRISP-K002472/2020|EPI ISL 518051|B.1.5|South Africa|2020-07-14	Africa|hCoV-19/South Africa/KRISP-K002692/2020|EPI ISL 535554|B.1.1.206|South Africa|2020-07-27	0.0005714940	Africa
Africa|hCoV-19/South Africa/KRISP-K002474/2020|EPI ISL 518052|B.1.1.273|South Africa|2020-06-29	Africa|hCoV-19/South Africa/KRISP-K002692/2020|EPI ISL 535554|B.1.1.206|South Africa|2020-07-27	0.0004369308	Africa
Africa|hCoV-19/South Africa/KRISP-K002479/2020|EPI ISL 535390|C.1|South Africa|2020-08-07	Africa|hCoV-19/South Africa/KRISP-K002692/2020|EPI ISL 535554|B.1.1.206|South Africa|2020-07-27	0.0005714671	Africa
Africa|hCoV-19/South Africa/KRISP-K002483/2020|EPI ISL 535391|H.1|South Africa|2020-08-07	Africa|hCoV-19/South Africa/KRISP-K002692/2020|EPI ISL 535554|B.1.1.206|South Africa|2020-07-27	0.0004796853	Africa
Africa|hCoV-19/South Africa/KRISP-K002484/2020|EPI ISL 535392|B.1|South Africa|2020-08-07	Africa|hCoV-19/South Africa/KRISP-K002692/2020|EPI ISL 535554|B.1.1.206|South Africa|2020-07-27	0.0006724746	Africa
Africa|hCoV-19/South Africa/KRISP-K002486/2020|EPI ISL 535393|H.1|South Africa|2020-08-07	Africa|hCoV-19/South Africa/KRISP-K002692/2020|EPI ISL 535554|B.1.1.206|South Africa|2020-07-27	0.0005378298	Africa
Africa|hCoV-19/South Africa/KRISP-K002490/2020|EPI ISL 535394|B.1.1.10|South Africa|2020-08-07	Africa|hCoV-19/South Africa/KRISP-K002692/2020|EPI ISL 535554|B.1.1.206|South Africa|2020-07-27	0.0003697119	Africa
Africa|hCoV-19/South Africa/KRISP-K002491/2020|EPI ISL 535395|B.1.1|South Africa|2020-08-07	Africa|hCoV-19/South Africa/KRISP-K002692/2020|EPI ISL 535554|B.1.1.206|South Africa|2020-07-27	0.0005378405	Africa
Africa|hCoV-19/South Africa/KRISP-K002495/2020|EPI ISL 535396|B.1.1.273|South Africa|2020-08-06	Africa|hCoV-19/South Africa/KRISP-K002692/2020|EPI ISL 535554|B.1.1.206|South Africa|2020-07-27	0.0006051214	Africa
Africa|hCoV-19/South Africa/KRISP-K002498/2020|EPI ISL 535397|B.1.1.206|South Africa|2020-08-05	Africa|hCoV-19/South Africa/KRISP-K002692/2020|EPI ISL 535554|B.1.1.206|South Africa|2020-07-27	0.0002688470	Africa
Africa|hCoV-19/South Africa/KRISP-K002501/2020|EPI ISL 535398|B.1.1.273|South Africa|2020-08-07	Africa|hCoV-19/South Africa/KRISP-K002692/2020|EPI ISL 535554|B.1.1.206|South Africa|2020-07-27	0.0004033046	Africa
Africa|hCoV-19/South Africa/KRISP-K002502/2020|EPI ISL 535399|B.1.1.206|South Africa|2020-08-05	Africa|hCoV-19/South Africa/KRISP-K002692/2020|EPI ISL 535554|B.1.1.206|South Africa|2020-07-27	0.0002688417	Africa
Africa|hCoV-19/South Africa/KRISP-K002504/2020|EPI ISL 535400|B.1.1.40|South Africa|2020-08-06	Africa|hCoV-19/South Africa/KRISP-K002692/2020|EPI ISL 535554|B.1.1.206|South Africa|2020-07-27	0.0004032951	Africa
Africa|hCoV-19/South Africa/KRISP-K002516/2020|EPI ISL 535402|C.1|South Africa|2020-08-07	Africa|hCoV-19/South Africa/KRISP-K002692/2020|EPI ISL 535554|B.1.1.206|South Africa|2020-07-27	0.0006115346	Africa
Africa|hCoV-19/South Africa/KRISP-K002520/2020|EPI ISL 535403|B.1.1.206|South Africa|2020-08-07	Africa|hCoV-19/South Africa/KRISP-K002692/2020|EPI ISL 535554|B.1.1.206|South Africa|2020-07-27	0.0003024662	Africa
Africa|hCoV-19/South Africa/KRISP-K002526/2020|EPI ISL 535404|B.1.1|South Africa|2020-08-07	Africa|hCoV-19/South Africa/KRISP-K002692/2020|EPI ISL 535554|B.1.1.206|South Africa|2020-07-27	0.0004033207	Africa
Africa|hCoV-19/South Africa/KRISP-K002532/2020|EPI ISL 535405|B.1.1|South Africa|2020-07-30	Africa|hCoV-19/South Africa/KRISP-K002692/2020|EPI ISL 535554|B.1.1.206|South Africa|2020-07-27	0.0003024722	Africa
Africa|hCoV-19/South Africa/KRISP-K002533/2020|EPI ISL 535406|B.1.1|South Africa|2020-07-30	Africa|hCoV-19/South Africa/KRISP-K002692/2020|EPI ISL 535554|B.1.1.206|South Africa|2020-07-27	0.0003024722	Africa
Africa|hCoV-19/South Africa/KRISP-K002534/2020|EPI ISL 535407|B.1.1.206|South Africa|2020-07-30	Africa|hCoV-19/South Africa/KRISP-K002692/2020|EPI ISL 535554|B.1.1.206|South Africa|2020-07-27	0.0002780110	Africa
Africa|hCoV-19/South Africa/KRISP-K002535/2020|EPI ISL 535408|B.1.1|South Africa|2020-07-30	Africa|hCoV-19/South Africa/KRISP-K002692/2020|EPI ISL 535554|B.1.1.206|South Africa|2020-07-27	0.0003360661	Africa
Africa|hCoV-19/South Africa/KRISP-K002536/2020|EPI ISL 535409|C.1|South Africa|2020-07-30	Africa|hCoV-19/South Africa/KRISP-K002692/2020|EPI ISL 535554|B.1.1.206|South Africa|2020-07-27	0.0005469099	Africa
Africa|hCoV-19/South Africa/KRISP-K002537/2020|EPI ISL 535410|B.1.1.206|South Africa|2020-07-30	Africa|hCoV-19/South Africa/KRISP-K002692/2020|EPI ISL 535554|B.1.1.206|South Africa|2020-07-27	0.0003360883	Africa
Africa|hCoV-19/South Africa/KRISP-K002541/2020|EPI ISL 535411|B.1.1.57|South Africa|2020-07-30	Africa|hCoV-19/South Africa/KRISP-K002692/2020|EPI ISL 535554|B.1.1.206|South Africa|2020-07-27	0.0004517045	Africa
Africa|hCoV-19/South Africa/KRISP-K002542/2020|EPI ISL 535412|B.1.1.206|South Africa|2020-07-30	Africa|hCoV-19/South Africa/KRISP-K002692/2020|EPI ISL 535554|B.1.1.206|South Africa|2020-07-27	0.0002688300	Africa
Africa|hCoV-19/South Africa/KRISP-K002543/2020|EPI ISL 535413|C.1|South Africa|2020-07-30	Africa|hCoV-19/South Africa/KRISP-K002692/2020|EPI ISL 535554|B.1.1.206|South Africa|2020-07-27	0.0005041833	Africa
Africa|hCoV-19/South Africa/KRISP-K002544/2020|EPI ISL 535414|B.1.1.206|South Africa|2020-07-30	Africa|hCoV-19/South Africa/KRISP-K002692/2020|EPI ISL 535554|B.1.1.206|South Africa|2020-07-27	0.0002352419	Africa
Africa|hCoV-19/South Africa/KRISP-K002545/2020|EPI ISL 535415|B.1.1.254|South Africa|2020-07-30	Africa|hCoV-19/South Africa/KRISP-K002692/2020|EPI ISL 535554|B.1.1.206|South Africa|2020-07-27	0.0004032951	Africa
Africa|hCoV-19/South Africa/KRISP-K002546/2020|EPI ISL 535416|B.1.1|South Africa|2020-07-30	Africa|hCoV-19/South Africa/KRISP-K002692/2020|EPI ISL 535554|B.1.1.206|South Africa|2020-07-27	0.0004033031	Africa
Africa|hCoV-19/South Africa/KRISP-K002547/2020|EPI ISL 535417|C.1|South Africa|2020-07-30	Africa|hCoV-19/South Africa/KRISP-K002692/2020|EPI ISL 535554|B.1.1.206|South Africa|2020-07-27	0.0004705504	Africa
Africa|hCoV-19/South Africa/KRISP-K002548/2020|EPI ISL 535418|B.1.1|South Africa|2020-07-30	Africa|hCoV-19/South Africa/KRISP-K002692/2020|EPI ISL 535554|B.1.1.206|South Africa|2020-07-27	0.0005062570	Africa
Africa|hCoV-19/South Africa/KRISP-K002550/2020|EPI ISL 535420|B.1.1.206|South Africa|2020-07-29	Africa|hCoV-19/South Africa/KRISP-K002692/2020|EPI ISL 535554|B.1.1.206|South Africa|2020-07-27	0.0001680046	Africa
Africa|hCoV-19/South Africa/KRISP-K002552/2020|EPI ISL 535421|B.1.1.206|South Africa|2020-07-30	Africa|hCoV-19/South Africa/KRISP-K002692/2020|EPI ISL 535554|B.1.1.206|South Africa|2020-07-27	0.0002016096	Africa
Africa|hCoV-19/South Africa/KRISP-K002553/2020|EPI ISL 535422|C.1|South Africa|2020-07-29	Africa|hCoV-19/South Africa/KRISP-K002692/2020|EPI ISL 535554|B.1.1.206|South Africa|2020-07-27	0.0005378171	Africa
Africa|hCoV-19/South Africa/KRISP-K002554/2020|EPI ISL 535423|B.1.1.273|South Africa|2020-07-30	Africa|hCoV-19/South Africa/KRISP-K002692/2020|EPI ISL 535554|B.1.1.206|South Africa|2020-07-27	0.0004488107	Africa
Africa|hCoV-19/South Africa/KRISP-K002555/2020|EPI ISL 535424|B.1.1.57|South Africa|2020-07-30	Africa|hCoV-19/South Africa/KRISP-K002692/2020|EPI ISL 535554|B.1.1.206|South Africa|2020-07-27	0.0004047447	Africa
Africa|hCoV-19/South Africa/KRISP-K002556/2020|EPI ISL 535425|B.1.1.273|South Africa|2020-07-29	Africa|hCoV-19/South Africa/KRISP-K002692/2020|EPI ISL 535554|B.1.1.206|South Africa|2020-07-27	0.0003360724	Africa
Africa|hCoV-19/South Africa/KRISP-K002558/2020|EPI ISL 535426|B.1.1.273|South Africa|2020-07-30	Africa|hCoV-19/South Africa/KRISP-K002692/2020|EPI ISL 535554|B.1.1.206|South Africa|2020-07-27	0.0004369411	Africa
Africa|hCoV-19/South Africa/KRISP-K002559/2020|EPI ISL 535427|B.1.1.206|South Africa|2020-07-29	Africa|hCoV-19/South Africa/KRISP-K002692/2020|EPI ISL 535554|B.1.1.206|South Africa|2020-07-27	0.0002688534	Africa
Africa|hCoV-19/South Africa/KRISP-K002560/2020|EPI ISL 535428|B.1.1.206|South Africa|2020-07-31	Africa|hCoV-19/South Africa/KRISP-K002692/2020|EPI ISL 535554|B.1.1.206|South Africa|2020-07-27	0.0002016143	Africa
Africa|hCoV-19/South Africa/KRISP-K002561/2020|EPI ISL 535429|C.1|South Africa|2020-07-30	Africa|hCoV-19/South Africa/KRISP-K002692/2020|EPI ISL 535554|B.1.1.206|South Africa|2020-07-27	0.0005764932	Africa
Africa|hCoV-19/South Africa/KRISP-K002562/2020|EPI ISL 535430|H.1|South Africa|2020-07-30	Africa|hCoV-19/South Africa/KRISP-K002692/2020|EPI ISL 535554|B.1.1.206|South Africa|2020-07-27	0.0004369602	Africa
Africa|hCoV-19/South Africa/KRISP-K002563/2020|EPI ISL 535431|H.1|South Africa|2020-07-30	Africa|hCoV-19/South Africa/KRISP-K002692/2020|EPI ISL 535554|B.1.1.206|South Africa|2020-07-27	0.0004369309	Africa
Africa|hCoV-19/South Africa/KRISP-K002566/2020|EPI ISL 535432|C.1|South Africa|2020-07-29	Africa|hCoV-19/South Africa/KRISP-K002692/2020|EPI ISL 535554|B.1.1.206|South Africa|2020-07-27	0.0005753618	Africa
Africa|hCoV-19/South Africa/KRISP-K002567/2020|EPI ISL 535433|B.1.1|South Africa|2020-07-29	Africa|hCoV-19/South Africa/KRISP-K002692/2020|EPI ISL 535554|B.1.1.206|South Africa|2020-07-27	0.0003696870	Africa
Africa|hCoV-19/South Africa/KRISP-K002568/2020|EPI ISL 535434|B.1.1|South Africa|2020-07-29	Africa|hCoV-19/South Africa/KRISP-K002692/2020|EPI ISL 535554|B.1.1.206|South Africa|2020-07-27	0.0004033126	Africa
Africa|hCoV-19/South Africa/KRISP-K002570/2020|EPI ISL 535436|B.1.5.19|South Africa|2020-07-29	Africa|hCoV-19/South Africa/KRISP-K002692/2020|EPI ISL 535554|B.1.1.206|South Africa|2020-07-27	0.0007060202	Africa
Africa|hCoV-19/South Africa/KRISP-K002571/2020|EPI ISL 535437|B.1.1.206|South Africa|2020-07-30	Africa|hCoV-19/South Africa/KRISP-K002692/2020|EPI ISL 535554|B.1.1.206|South Africa|2020-07-27	0.0002101397	Africa
Africa|hCoV-19/South Africa/KRISP-K002572/2020|EPI ISL 535438|B.1.1.206|South Africa|2020-07-30	Africa|hCoV-19/South Africa/KRISP-K002692/2020|EPI ISL 535554|B.1.1.206|South Africa|2020-07-27	0.0003024458	Africa
Africa|hCoV-19/South Africa/KRISP-K002573/2020|EPI ISL 535439|B.1.1|South Africa|2020-07-29	Africa|hCoV-19/South Africa/KRISP-K002692/2020|EPI ISL 535554|B.1.1.206|South Africa|2020-07-27	0.0003696797	Africa
Africa|hCoV-19/South Africa/KRISP-K002574/2020|EPI ISL 535440|H.1|South Africa|2020-07-31	Africa|hCoV-19/South Africa/KRISP-K002692/2020|EPI ISL 535554|B.1.1.206|South Africa|2020-07-27	0.0004033302	Africa
Africa|hCoV-19/South Africa/KRISP-K002576/2020|EPI ISL 535441|H.1|South Africa|2020-07-28	Africa|hCoV-19/South Africa/KRISP-K002692/2020|EPI ISL 535554|B.1.1.206|South Africa|2020-07-27	0.0003360656	Africa
Africa|hCoV-19/South Africa/KRISP-K002577/2020|EPI ISL 535442|H.1|South Africa|2020-07-31	Africa|hCoV-19/South Africa/KRISP-K002692/2020|EPI ISL 535554|B.1.1.206|South Africa|2020-07-27	0.0004369689	Africa
Africa|hCoV-19/South Africa/KRISP-K002578/2020|EPI ISL 535443|H.1|South Africa|2020-07-31	Africa|hCoV-19/South Africa/KRISP-K002692/2020|EPI ISL 535554|B.1.1.206|South Africa|2020-07-27	0.0003360656	Africa
Africa|hCoV-19/South Africa/KRISP-K002579/2020|EPI ISL 535444|B.1.1.117|South Africa|2020-07-29	Africa|hCoV-19/South Africa/KRISP-K002692/2020|EPI ISL 535554|B.1.1.206|South Africa|2020-07-27	0.0003360723	Africa
Africa|hCoV-19/South Africa/KRISP-K002580/2020|EPI ISL 535445|C.9|South Africa|2020-07-30	Africa|hCoV-19/South Africa/KRISP-K002692/2020|EPI ISL 535554|B.1.1.206|South Africa|2020-07-27	0.0007060511	Africa
Africa|hCoV-19/South Africa/KRISP-K002581/2020|EPI ISL 535446|B.1.1.273|South Africa|2020-07-31	Africa|hCoV-19/South Africa/KRISP-K002692/2020|EPI ISL 535554|B.1.1.206|South Africa|2020-07-27	0.0004705504	Africa
Africa|hCoV-19/South Africa/KRISP-K002582/2020|EPI ISL 535447|B.1.1|South Africa|2020-07-31	Africa|hCoV-19/South Africa/KRISP-K002692/2020|EPI ISL 535554|B.1.1.206|South Africa|2020-07-27	0.0004369206	Africa
Africa|hCoV-19/South Africa/KRISP-K002583/2020|EPI ISL 535448|B.1.1.273|South Africa|2020-08-01	Africa|hCoV-19/South Africa/KRISP-K002692/2020|EPI ISL 535554|B.1.1.206|South Africa|2020-07-27	0.0004705299	Africa
Africa|hCoV-19/South Africa/KRISP-K002584/2020|EPI ISL 535449|B.1.1.1|South Africa|2020-08-01	Africa|hCoV-19/South Africa/KRISP-K002692/2020|EPI ISL 535554|B.1.1.206|South Africa|2020-07-27	0.0006386965	Africa
Africa|hCoV-19/South Africa/KRISP-K002585/2020|EPI ISL 535450|B.1.1.206|South Africa|2020-07-31	Africa|hCoV-19/South Africa/KRISP-K002692/2020|EPI ISL 535554|B.1.1.206|South Africa|2020-07-27	0.0003360431	Africa
Africa|hCoV-19/South Africa/KRISP-K002586/2020|EPI ISL 535451|H.1|South Africa|2020-08-01	Africa|hCoV-19/South Africa/KRISP-K002692/2020|EPI ISL 535554|B.1.1.206|South Africa|2020-07-27	0.0004033302	Africa
Africa|hCoV-19/South Africa/KRISP-K002587/2020|EPI ISL 535452|H.1|South Africa|2020-07-29	Africa|hCoV-19/South Africa/KRISP-K002692/2020|EPI ISL 535554|B.1.1.206|South Africa|2020-07-27	0.0003696797	Africa
Africa|hCoV-19/South Africa/KRISP-K002590/2020|EPI ISL 535455|H.1|South Africa|2020-07-31	Africa|hCoV-19/South Africa/KRISP-K002692/2020|EPI ISL 535554|B.1.1.206|South Africa|2020-07-27	0.0003360656	Africa
Africa|hCoV-19/South Africa/KRISP-K002591/2020|EPI ISL 535456|B.1.5.31|South Africa|2020-07-28	Africa|hCoV-19/South Africa/KRISP-K002692/2020|EPI ISL 535554|B.1.1.206|South Africa|2020-07-27	0.0006723574	Africa
Africa|hCoV-19/South Africa/KRISP-K002592/2020|EPI ISL 535457|B.1.1.206|South Africa|2020-07-30	Africa|hCoV-19/South Africa/KRISP-K002692/2020|EPI ISL 535554|B.1.1.206|South Africa|2020-07-27	0.0002352159	Africa
Africa|hCoV-19/South Africa/KRISP-K002594/2020|EPI ISL 535459|B.1.1.62|South Africa|2020-07-28	Africa|hCoV-19/South Africa/KRISP-K002692/2020|EPI ISL 535554|B.1.1.206|South Africa|2020-07-27	0.0004705914	Africa
Africa|hCoV-19/South Africa/KRISP-K002595/2020|EPI ISL 535460|B.1.1.62|South Africa|2020-07-29	Africa|hCoV-19/South Africa/KRISP-K002692/2020|EPI ISL 535554|B.1.1.206|South Africa|2020-07-27	0.0004705709	Africa
Africa|hCoV-19/South Africa/KRISP-K002596/2020|EPI ISL 535461|B.1.1|South Africa|2020-07-29	Africa|hCoV-19/South Africa/KRISP-K002692/2020|EPI ISL 535554|B.1.1.206|South Africa|2020-07-27	0.0003360577	Africa
Africa|hCoV-19/South Africa/KRISP-K002597/2020|EPI ISL 535462|B.1.1.206|South Africa|2020-07-31	Africa|hCoV-19/South Africa/KRISP-K002692/2020|EPI ISL 535554|B.1.1.206|South Africa|2020-07-27	0.0002688417	Africa
Africa|hCoV-19/South Africa/KRISP-K002598/2020|EPI ISL 535463|H.1|South Africa|2020-07-30	Africa|hCoV-19/South Africa/KRISP-K002692/2020|EPI ISL 535554|B.1.1.206|South Africa|2020-07-27	0.0003696797	Africa
Africa|hCoV-19/South Africa/KRISP-K002600/2020|EPI ISL 535464|B.1.1.34|South Africa|2020-07-31	Africa|hCoV-19/South Africa/KRISP-K002692/2020|EPI ISL 535554|B.1.1.206|South Africa|2020-07-27	0.0003699730	Africa
Africa|hCoV-19/South Africa/KRISP-K002601/2020|EPI ISL 535465|B.1.1|South Africa|2020-07-30	Africa|hCoV-19/South Africa/KRISP-K002692/2020|EPI ISL 535554|B.1.1.206|South Africa|2020-07-27	0.0003696870	Africa
Africa|hCoV-19/South Africa/KRISP-K002602/2020|EPI ISL 535466|H.1|South Africa|2020-07-31	Africa|hCoV-19/South Africa/KRISP-K002692/2020|EPI ISL 535554|B.1.1.206|South Africa|2020-07-27	0.0005378766	Africa
Africa|hCoV-19/South Africa/KRISP-K002603/2020|EPI ISL 535467|B.1.1|South Africa|2020-07-30	Africa|hCoV-19/South Africa/KRISP-K002692/2020|EPI ISL 535554|B.1.1.206|South Africa|2020-07-27	0.0003043581	Africa
Africa|hCoV-19/South Africa/KRISP-K002604/2020|EPI ISL 535468|H.1|South Africa|2020-07-31	Africa|hCoV-19/South Africa/KRISP-K002692/2020|EPI ISL 535554|B.1.1.206|South Africa|2020-07-27	0.0004369308	Africa
Africa|hCoV-19/South Africa/KRISP-K002605/2020|EPI ISL 535469|B.1.1.206|South Africa|2020-07-30	Africa|hCoV-19/South Africa/KRISP-K002692/2020|EPI ISL 535554|B.1.1.206|South Africa|2020-07-27	0.0003024469	Africa
Africa|hCoV-19/South Africa/KRISP-K002606/2020|EPI ISL 535470|H.1|South Africa|2020-07-31	Africa|hCoV-19/South Africa/KRISP-K002692/2020|EPI ISL 535554|B.1.1.206|South Africa|2020-07-27	0.0003696797	Africa
Africa|hCoV-19/South Africa/KRISP-K002607/2020|EPI ISL 535471|H.1|South Africa|2020-07-30	Africa|hCoV-19/South Africa/KRISP-K002692/2020|EPI ISL 535554|B.1.1.206|South Africa|2020-07-27	0.0004033126	Africa
Africa|hCoV-19/South Africa/KRISP-K002608/2020|EPI ISL 535472|B.1.5.31|South Africa|2020-08-01	Africa|hCoV-19/South Africa/KRISP-K002692/2020|EPI ISL 535554|B.1.1.206|South Africa|2020-07-27	0.0006051378	Africa
Africa|hCoV-19/South Africa/KRISP-K002609/2020|EPI ISL 535473|B.1.5.16|South Africa|2020-07-30	Africa|hCoV-19/South Africa/KRISP-K002692/2020|EPI ISL 535554|B.1.1.206|South Africa|2020-07-27	0.0007396874	Africa
Africa|hCoV-19/South Africa/KRISP-K002611/2020|EPI ISL 535475|B.1|South Africa|2020-07-29	Africa|hCoV-19/South Africa/KRISP-K002692/2020|EPI ISL 535554|B.1.1.206|South Africa|2020-07-27	0.0006723891	Africa
Africa|hCoV-19/South Africa/KRISP-K002612/2020|EPI ISL 535476|C.1|South Africa|2020-07-23	Africa|hCoV-19/South Africa/KRISP-K002692/2020|EPI ISL 535554|B.1.1.206|South Africa|2020-07-27	0.0005041714	Africa
Africa|hCoV-19/South Africa/KRISP-K002613/2020|EPI ISL 535477|B.1.5.31|South Africa|2020-07-28	Africa|hCoV-19/South Africa/KRISP-K002692/2020|EPI ISL 535554|B.1.1.206|South Africa|2020-07-27	0.0007060677	Africa
Africa|hCoV-19/South Africa/KRISP-K002614/2020|EPI ISL 535478|B.1.5|South Africa|2020-07-30	Africa|hCoV-19/South Africa/KRISP-K002692/2020|EPI ISL 535554|B.1.1.206|South Africa|2020-07-27	0.0004035079	Africa
Africa|hCoV-19/South Africa/KRISP-K002615/2020|EPI ISL 535479|B.1.1.206|South Africa|2020-07-31	Africa|hCoV-19/South Africa/KRISP-K002692/2020|EPI ISL 535554|B.1.1.206|South Africa|2020-07-27	0.0002353424	Africa
Africa|hCoV-19/South Africa/KRISP-K002616/2020|EPI ISL 535480|B.1.1.56|South Africa|2020-08-01	Africa|hCoV-19/South Africa/KRISP-K002692/2020|EPI ISL 535554|B.1.1.206|South Africa|2020-07-27	0.0004705598	Africa
Africa|hCoV-19/South Africa/KRISP-K002617/2020|EPI ISL 535481|C.1|South Africa|2020-07-29	Africa|hCoV-19/South Africa/KRISP-K002692/2020|EPI ISL 535554|B.1.1.206|South Africa|2020-07-27	0.0006050566	Africa
Africa|hCoV-19/South Africa/KRISP-K002618/2020|EPI ISL 535482|B.1.1.273|South Africa|2020-07-29	Africa|hCoV-19/South Africa/KRISP-K002692/2020|EPI ISL 535554|B.1.1.206|South Africa|2020-07-27	0.0004842803	Africa
Africa|hCoV-19/South Africa/KRISP-K002619/2020|EPI ISL 535483|B.1.1.273|South Africa|2020-07-31	Africa|hCoV-19/South Africa/KRISP-K002692/2020|EPI ISL 535554|B.1.1.206|South Africa|2020-07-27	0.0004369217	Africa
Africa|hCoV-19/South Africa/KRISP-K002621/2020|EPI ISL 535484|B.1.1.206|South Africa|2020-07-30	Africa|hCoV-19/South Africa/KRISP-K002692/2020|EPI ISL 535554|B.1.1.206|South Africa|2020-07-27	0.0003360882	Africa
Africa|hCoV-19/South Africa/KRISP-K002622/2020|EPI ISL 535485|H.1|South Africa|2020-07-31	Africa|hCoV-19/South Africa/KRISP-K002692/2020|EPI ISL 535554|B.1.1.206|South Africa|2020-07-27	0.0004369602	Africa
Africa|hCoV-19/South Africa/KRISP-K002623/2020|EPI ISL 535486|B.1|South Africa|2020-08-01	Africa|hCoV-19/South Africa/KRISP-K002692/2020|EPI ISL 535554|B.1.1.206|South Africa|2020-07-27	0.0005761551	Africa
Africa|hCoV-19/South Africa/KRISP-K002624/2020|EPI ISL 535487|B.1.1.206|South Africa|2020-08-01	Africa|hCoV-19/South Africa/KRISP-K002692/2020|EPI ISL 535554|B.1.1.206|South Africa|2020-07-27	0.0004369776	Africa
Africa|hCoV-19/South Africa/KRISP-K002625/2020|EPI ISL 535488|B.1.1|South Africa|2020-07-29	Africa|hCoV-19/South Africa/KRISP-K002692/2020|EPI ISL 535554|B.1.1.206|South Africa|2020-07-27	0.0004033031	Africa
Africa|hCoV-19/South Africa/KRISP-K002626/2020|EPI ISL 535496|H.1|South Africa|2020-08-01	Africa|hCoV-19/South Africa/KRISP-K002692/2020|EPI ISL 535554|B.1.1.206|South Africa|2020-07-27	0.0004033046	Africa
Africa|hCoV-19/South Africa/KRISP-K002628/2020|EPI ISL 535498|H.1|South Africa|2020-07-27	Africa|hCoV-19/South Africa/KRISP-K002692/2020|EPI ISL 535554|B.1.1.206|South Africa|2020-07-27	0.0004705504	Africa
Africa|hCoV-19/South Africa/KRISP-K002629/2020|EPI ISL 535499|C.9|South Africa|2020-07-31	Africa|hCoV-19/South Africa/KRISP-K002692/2020|EPI ISL 535554|B.1.1.206|South Africa|2020-07-27	0.0006402027	Africa
Africa|hCoV-19/South Africa/KRISP-K002630/2020|EPI ISL 535500|H.1|South Africa|2020-07-31	Africa|hCoV-19/South Africa/KRISP-K002692/2020|EPI ISL 535554|B.1.1.206|South Africa|2020-07-27	0.0004369689	Africa
Africa|hCoV-19/South Africa/KRISP-K002631/2020|EPI ISL 535501|H.1|South Africa|2020-08-02	Africa|hCoV-19/South Africa/KRISP-K002692/2020|EPI ISL 535554|B.1.1.206|South Africa|2020-07-27	0.0004369411	Africa
Africa|hCoV-19/South Africa/KRISP-K002632/2020|EPI ISL 535502|B.1.1.62|South Africa|2020-07-31	Africa|hCoV-19/South Africa/KRISP-K002692/2020|EPI ISL 535554|B.1.1.206|South Africa|2020-07-27	0.0005041933	Africa
Africa|hCoV-19/South Africa/KRISP-K002633/2020|EPI ISL 535503|B.1.1.206|South Africa|2020-08-03	Africa|hCoV-19/South Africa/KRISP-K002692/2020|EPI ISL 535554|B.1.1.206|South Africa|2020-07-27	0.0002016183	Africa
Africa|hCoV-19/South Africa/KRISP-K002634/2020|EPI ISL 535504|B.1.1.273|South Africa|2020-08-03	Africa|hCoV-19/South Africa/KRISP-K002692/2020|EPI ISL 535554|B.1.1.206|South Africa|2020-07-27	0.0004705504	Africa
Africa|hCoV-19/South Africa/KRISP-K002635/2020|EPI ISL 535505|B.1.1.40|South Africa|2020-08-04	Africa|hCoV-19/South Africa/KRISP-K002692/2020|EPI ISL 535554|B.1.1.206|South Africa|2020-07-27	0.0004705504	Africa
Africa|hCoV-19/South Africa/KRISP-K002636/2020|EPI ISL 535506|C.1|South Africa|2020-08-02	Africa|hCoV-19/South Africa/KRISP-K002692/2020|EPI ISL 535554|B.1.1.206|South Africa|2020-07-27	0.0006050950	Africa
Africa|hCoV-19/South Africa/KRISP-K002637/2020|EPI ISL 535507|B.1.1.206|South Africa|2020-08-02	Africa|hCoV-19/South Africa/KRISP-K002692/2020|EPI ISL 535554|B.1.1.206|South Africa|2020-07-27	0.0002363880	Africa
Africa|hCoV-19/South Africa/KRISP-K002638/2020|EPI ISL 535508|B.1.1.206|South Africa|2020-08-04	Africa|hCoV-19/South Africa/KRISP-K002692/2020|EPI ISL 535554|B.1.1.206|South Africa|2020-07-27	0.0001344009	Africa
Africa|hCoV-19/South Africa/KRISP-K002639/2020|EPI ISL 535509|B.1.1.34|South Africa|2020-08-03	Africa|hCoV-19/South Africa/KRISP-K002692/2020|EPI ISL 535554|B.1.1.206|South Africa|2020-07-27	0.0004033031	Africa
Africa|hCoV-19/South Africa/KRISP-K002640/2020|EPI ISL 535510|B.1.1.206|South Africa|2020-08-04	Africa|hCoV-19/South Africa/KRISP-K002692/2020|EPI ISL 535554|B.1.1.206|South Africa|2020-07-27	0.0002016096	Africa
Africa|hCoV-19/South Africa/KRISP-K002641/2020|EPI ISL 535511|B.1.1.34|South Africa|2020-08-02	Africa|hCoV-19/South Africa/KRISP-K002692/2020|EPI ISL 535554|B.1.1.206|South Africa|2020-07-27	0.0004369205	Africa
Africa|hCoV-19/South Africa/KRISP-K002642/2020|EPI ISL 535512|B.1.1.273|South Africa|2020-08-02	Africa|hCoV-19/South Africa/KRISP-K002692/2020|EPI ISL 535554|B.1.1.206|South Africa|2020-07-27	0.0004705299	Africa
Africa|hCoV-19/South Africa/KRISP-K002643/2020|EPI ISL 535513|B.1.1.206|South Africa|2020-08-01	Africa|hCoV-19/South Africa/KRISP-K002692/2020|EPI ISL 535554|B.1.1.206|South Africa|2020-07-27	0.0002352159	Africa
Africa|hCoV-19/South Africa/KRISP-K002644/2020|EPI ISL 535514|B.1.1.206|South Africa|2020-08-02	Africa|hCoV-19/South Africa/KRISP-K002692/2020|EPI ISL 535554|B.1.1.206|South Africa|2020-07-27	0.0002016231	Africa
Africa|hCoV-19/South Africa/KRISP-K002645/2020|EPI ISL 535515|H.1|South Africa|2020-08-01	Africa|hCoV-19/South Africa/KRISP-K002692/2020|EPI ISL 535554|B.1.1.206|South Africa|2020-07-27	0.0003696797	Africa
Africa|hCoV-19/South Africa/KRISP-K002646/2020|EPI ISL 535516|B.1.1.34|South Africa|2020-08-03	Africa|hCoV-19/South Africa/KRISP-K002692/2020|EPI ISL 535554|B.1.1.206|South Africa|2020-07-27	0.0004369396	Africa
Africa|hCoV-19/South Africa/KRISP-K002647/2020|EPI ISL 535517|B.1.1.206|South Africa|2020-08-04	Africa|hCoV-19/South Africa/KRISP-K002692/2020|EPI ISL 535554|B.1.1.206|South Africa|2020-07-27	0.0002450652	Africa
Africa|hCoV-19/South Africa/KRISP-K002648/2020|EPI ISL 535518|B.1.1.206|South Africa|2020-08-04	Africa|hCoV-19/South Africa/KRISP-K002692/2020|EPI ISL 535554|B.1.1.206|South Africa|2020-07-27	0.0002016095	Africa
Africa|hCoV-19/South Africa/KRISP-K002649/2020|EPI ISL 535519|B.1.1.34|South Africa|2020-08-02	Africa|hCoV-19/South Africa/KRISP-K002692/2020|EPI ISL 535554|B.1.1.206|South Africa|2020-07-27	0.0004705393	Africa
Africa|hCoV-19/South Africa/KRISP-K002650/2020|EPI ISL 535520|H.1|South Africa|2020-08-03	Africa|hCoV-19/South Africa/KRISP-K002692/2020|EPI ISL 535554|B.1.1.206|South Africa|2020-07-27	0.0005042272	Africa
Africa|hCoV-19/South Africa/KRISP-K002651/2020|EPI ISL 535521|B.1.1.206|South Africa|2020-08-04	Africa|hCoV-19/South Africa/KRISP-K002692/2020|EPI ISL 535554|B.1.1.206|South Africa|2020-07-27	0.0002076767	Africa
Africa|hCoV-19/South Africa/KRISP-K002653/2020|EPI ISL 535522|B.1.1|South Africa|2020-08-02	Africa|hCoV-19/South Africa/KRISP-K002692/2020|EPI ISL 535554|B.1.1.206|South Africa|2020-07-27	0.0002689166	Africa
Africa|hCoV-19/South Africa/KRISP-K002655/2020|EPI ISL 535523|C.9|South Africa|2020-08-03	Africa|hCoV-19/South Africa/KRISP-K002692/2020|EPI ISL 535554|B.1.1.206|South Africa|2020-07-27	0.0005714422	Africa
Africa|hCoV-19/South Africa/KRISP-K002657/2020|EPI ISL 535525|B.1.1.1|South Africa|2020-08-03	Africa|hCoV-19/South Africa/KRISP-K002692/2020|EPI ISL 535554|B.1.1.206|South Africa|2020-07-27	0.0004126403	Africa
Africa|hCoV-19/South Africa/KRISP-K002658/2020|EPI ISL 535526|B.1.1.56|South Africa|2020-08-03	Africa|hCoV-19/South Africa/KRISP-K002692/2020|EPI ISL 535554|B.1.1.206|South Africa|2020-07-27	0.0004705598	Africa
Africa|hCoV-19/South Africa/KRISP-K002659/2020|EPI ISL 535527|C.9|South Africa|2020-08-03	Africa|hCoV-19/South Africa/KRISP-K002692/2020|EPI ISL 535554|B.1.1.206|South Africa|2020-07-27	0.0005388257	Africa
Africa|hCoV-19/South Africa/KRISP-K002660/2020|EPI ISL 535528|B.1.1.316|South Africa|2020-08-03	Africa|hCoV-19/South Africa/KRISP-K002692/2020|EPI ISL 535554|B.1.1.206|South Africa|2020-07-27	0.0004151364	Africa
Africa|hCoV-19/South Africa/KRISP-K002661/2020|EPI ISL 535529|C.9|South Africa|2020-08-03	Africa|hCoV-19/South Africa/KRISP-K002692/2020|EPI ISL 535554|B.1.1.206|South Africa|2020-07-27	0.0006050830	Africa
Africa|hCoV-19/South Africa/KRISP-K002664/2020|EPI ISL 535530|B.1.5|South Africa|2020-08-02	Africa|hCoV-19/South Africa/KRISP-K002692/2020|EPI ISL 535554|B.1.1.206|South Africa|2020-07-27	0.0005413541	Africa
Africa|hCoV-19/South Africa/KRISP-K002665/2020|EPI ISL 535531|C.1|South Africa|2020-08-03	Africa|hCoV-19/South Africa/KRISP-K002692/2020|EPI ISL 535554|B.1.1.206|South Africa|2020-07-27	0.0005041936	Africa
Africa|hCoV-19/South Africa/KRISP-K002666/2020|EPI ISL 535532|B.1.1.206|South Africa|2020-08-01	Africa|hCoV-19/South Africa/KRISP-K002692/2020|EPI ISL 535554|B.1.1.206|South Africa|2020-07-27	0.0002016183	Africa
Africa|hCoV-19/South Africa/KRISP-K002667/2020|EPI ISL 535533|B.1.1|South Africa|2020-08-04	Africa|hCoV-19/South Africa/KRISP-K002692/2020|EPI ISL 535554|B.1.1.206|South Africa|2020-07-27	0.0003026390	Africa
Africa|hCoV-19/South Africa/KRISP-K002669/2020|EPI ISL 535535|B.1.1.206|South Africa|2020-08-03	Africa|hCoV-19/South Africa/KRISP-K002692/2020|EPI ISL 535554|B.1.1.206|South Africa|2020-07-27	0.0002110557	Africa
Africa|hCoV-19/South Africa/KRISP-K002670/2020|EPI ISL 535536|B.1.1.206|South Africa|2020-08-02	Africa|hCoV-19/South Africa/KRISP-K002692/2020|EPI ISL 535554|B.1.1.206|South Africa|2020-07-27	0.0004033210	Africa
Africa|hCoV-19/South Africa/KRISP-K002671/2020|EPI ISL 535537|B.1|South Africa|2020-08-02	Africa|hCoV-19/South Africa/KRISP-K002692/2020|EPI ISL 535554|B.1.1.206|South Africa|2020-07-27	0.0005715075	Africa
Africa|hCoV-19/South Africa/KRISP-K002672/2020|EPI ISL 535538|B.1.1.206|South Africa|2020-08-03	Africa|hCoV-19/South Africa/KRISP-K002692/2020|EPI ISL 535554|B.1.1.206|South Africa|2020-07-27	0.0003178742	Africa
Africa|hCoV-19/South Africa/KRISP-K002673/2020|EPI ISL 535539|B.1.1.254|South Africa|2020-08-01	Africa|hCoV-19/South Africa/KRISP-K002692/2020|EPI ISL 535554|B.1.1.206|South Africa|2020-07-27	0.0004033125	Africa
Africa|hCoV-19/South Africa/KRISP-K002675/2020|EPI ISL 535540|C.9|South Africa|2020-08-03	Africa|hCoV-19/South Africa/KRISP-K002692/2020|EPI ISL 535554|B.1.1.206|South Africa|2020-07-27	0.0006062035	Africa
Africa|hCoV-19/South Africa/KRISP-K002676/2020|EPI ISL 535541|C.1|South Africa|2020-08-02	Africa|hCoV-19/South Africa/KRISP-K002692/2020|EPI ISL 535554|B.1.1.206|South Africa|2020-07-27	0.0005714173	Africa
Africa|hCoV-19/South Africa/KRISP-K002678/2020|EPI ISL 535542|B.1.1.254|South Africa|2020-08-03	Africa|hCoV-19/South Africa/KRISP-K002692/2020|EPI ISL 535554|B.1.1.206|South Africa|2020-07-27	0.0004369324	Africa
Africa|hCoV-19/South Africa/KRISP-K002679/2020|EPI ISL 535543|B.1.1.273|South Africa|2020-08-02	Africa|hCoV-19/South Africa/KRISP-K002692/2020|EPI ISL 535554|B.1.1.206|South Africa|2020-07-27	0.0005714557	Africa
Africa|hCoV-19/South Africa/KRISP-K002680/2020|EPI ISL 535544|B.1.1|South Africa|2020-08-03	Africa|hCoV-19/South Africa/KRISP-K002692/2020|EPI ISL 535554|B.1.1.206|South Africa|2020-07-27	0.0006724429	Africa
Africa|hCoV-19/South Africa/KRISP-K002681/2020|EPI ISL 535545|B.1.1.254|South Africa|2020-08-01	Africa|hCoV-19/South Africa/KRISP-K002692/2020|EPI ISL 535554|B.1.1.206|South Africa|2020-07-27	0.0005042153	Africa
Africa|hCoV-19/South Africa/KRISP-K002682/2020|EPI ISL 535546|B.1.1.206|South Africa|2020-08-01	Africa|hCoV-19/South Africa/KRISP-K002692/2020|EPI ISL 535554|B.1.1.206|South Africa|2020-07-27	0.0002688353	Africa
Africa|hCoV-19/South Africa/KRISP-K002685/2020|EPI ISL 535548|B.1.1|South Africa|2020-08-02	Africa|hCoV-19/South Africa/KRISP-K002692/2020|EPI ISL 535554|B.1.1.206|South Africa|2020-07-27	0.0002714674	Africa
Africa|hCoV-19/South Africa/KRISP-K002686/2020|EPI ISL 535549|B.1.1.273|South Africa|2020-08-04	Africa|hCoV-19/South Africa/KRISP-K002692/2020|EPI ISL 535554|B.1.1.206|South Africa|2020-07-27	0.0003744346	Africa
Africa|hCoV-19/South Africa/KRISP-K002687/2020|EPI ISL 535550|B.1.1|South Africa|2020-08-03	Africa|hCoV-19/South Africa/KRISP-K002692/2020|EPI ISL 535554|B.1.1.206|South Africa|2020-07-27	0.0002388041	Africa
Africa|hCoV-19/South Africa/KRISP-K002688/2020|EPI ISL 535551|B.1.1|South Africa|2020-08-03	Africa|hCoV-19/South Africa/KRISP-K002692/2020|EPI ISL 535554|B.1.1.206|South Africa|2020-07-27	0.0004370383	Africa
Africa|hCoV-19/South Africa/KRISP-K002690/2020|EPI ISL 535552|B.1.1.273|South Africa|2020-07-27	Africa|hCoV-19/South Africa/KRISP-K002692/2020|EPI ISL 535554|B.1.1.206|South Africa|2020-07-27	0.0006723550	Africa
Africa|hCoV-19/South Africa/KRISP-K002691/2020|EPI ISL 535553|B.1.1.206|South Africa|2020-07-27	Africa|hCoV-19/South Africa/KRISP-K002692/2020|EPI ISL 535554|B.1.1.206|South Africa|2020-07-27	0.0002016231	Africa
Africa|hCoV-19/Algeria/G0638 2264/2020|EPI ISL 418241|B.1|Algeria|2020-03-02	Africa|hCoV-19/South Africa/KRISP-K002693/2020|EPI ISL 535555|C.2|South Africa|2020-07-27	0.0005388512	Africa
Africa|hCoV-19/Algeria/G0640 2265/2020|EPI ISL 418242|B.1|Algeria|2020-03-08	Africa|hCoV-19/South Africa/KRISP-K002693/2020|EPI ISL 535555|C.2|South Africa|2020-07-27	0.0004369515	Africa
Africa|hCoV-19/Algeria/G0860 2262/2020|EPI ISL 420037|B.1|Algeria|2020-03-02	Africa|hCoV-19/South Africa/KRISP-K002693/2020|EPI ISL 535555|C.2|South Africa|2020-07-27	0.0004369514	Africa
Africa|hCoV-19/Benin/1022/2020|EPI ISL 476826|B.1|Benin|2020-03-25	Africa|hCoV-19/South Africa/KRISP-K002693/2020|EPI ISL 535555|C.2|South Africa|2020-07-27	0.0004033683	Africa
Africa|hCoV-19/Benin/1092/2020|EPI ISL 476827|B.1|Benin|2020-03-27	Africa|hCoV-19/South Africa/KRISP-K002693/2020|EPI ISL 535555|C.2|South Africa|2020-07-27	0.0004707718	Africa
Africa|hCoV-19/Benin/1408/2020|EPI ISL 476825|B.1.356|Benin|2020-04-04	Africa|hCoV-19/South Africa/KRISP-K002693/2020|EPI ISL 535555|C.2|South Africa|2020-07-27	0.0004369808	Africa
Africa|hCoV-19/Benin/1409/2020|EPI ISL 476828|B.1|Benin|2020-04-06	Africa|hCoV-19/South Africa/KRISP-K002693/2020|EPI ISL 535555|C.2|South Africa|2020-07-27	0.0004739700	Africa
Africa|hCoV-19/Benin/1950/2020|EPI ISL 476830|A|Benin|2020-04-15	Africa|hCoV-19/South Africa/KRISP-K002693/2020|EPI ISL 535555|C.2|South Africa|2020-07-27	0.0006388792	Africa
Africa|hCoV-19/Benin/197/2020|EPI ISL 476822|B.1.178|Benin|2020-03-15	Africa|hCoV-19/South Africa/KRISP-K002693/2020|EPI ISL 535555|C.2|South Africa|2020-07-27	0.0004034130	Africa
Africa|hCoV-19/Benin/2012/2020|EPI ISL 476831|A|Benin|2020-04-15	Africa|hCoV-19/South Africa/KRISP-K002693/2020|EPI ISL 535555|C.2|South Africa|2020-07-27	0.0006724208	Africa
Africa|hCoV-19/Benin/260/2020|EPI ISL 476823|B.1.292|Benin|2020-03-17	Africa|hCoV-19/South Africa/KRISP-K002693/2020|EPI ISL 535555|C.2|South Africa|2020-07-27	0.0005042390	Africa
Africa|hCoV-19/Benin/314/2020|EPI ISL 476834|B.1.5|Benin|2020-03-17	Africa|hCoV-19/South Africa/KRISP-K002693/2020|EPI ISL 535555|C.2|South Africa|2020-07-27	0.0005070700	Africa
Africa|hCoV-19/Benin/461/2020|EPI ISL 476833|A|Benin|2020-03-17	Africa|hCoV-19/South Africa/KRISP-K002693/2020|EPI ISL 535555|C.2|South Africa|2020-07-27	0.0006387592	Africa
Africa|hCoV-19/Benin/501/2020|EPI ISL 476824|B.1.356|Benin|2020-03-17	Africa|hCoV-19/South Africa/KRISP-K002693/2020|EPI ISL 535555|C.2|South Africa|2020-07-27	0.0004369514	Africa
Africa|hCoV-19/Benin/843/2020|EPI ISL 476829|A|Benin|2020-03-19	Africa|hCoV-19/South Africa/KRISP-K002693/2020|EPI ISL 535555|C.2|South Africa|2020-07-27	0.0005715750	Africa
Africa|hCoV-19/Botswana/BOT0455/2020|EPI ISL 560386|B.1|Botswana|2020-03-28	Africa|hCoV-19/South Africa/KRISP-K002693/2020|EPI ISL 535555|C.2|South Africa|2020-07-27	0.0003697132	Africa
Africa|hCoV-19/Botswana/BOT2254/2020|EPI ISL 560390|B.1.1|Botswana|2020-04-08	Africa|hCoV-19/South Africa/KRISP-K002693/2020|EPI ISL 535555|C.2|South Africa|2020-07-27	0.0002394448	Africa
Africa|hCoV-19/Botswana/BOT2283/2020|EPI ISL 560385|B.1|Botswana|2020-04-07	Africa|hCoV-19/South Africa/KRISP-K002693/2020|EPI ISL 535555|C.2|South Africa|2020-07-27	0.0004884089	Africa
Africa|hCoV-19/Botswana/BOT2624/2020|EPI ISL 560387|B.1.1|Botswana|2020-04-05	Africa|hCoV-19/South Africa/KRISP-K002693/2020|EPI ISL 535555|C.2|South Africa|2020-07-27	0.0002441456	Africa
Africa|hCoV-19/Botswana/BOT4161/2020|EPI ISL 560388|B.1.1.220|Botswana|2020-04-16	Africa|hCoV-19/South Africa/KRISP-K002693/2020|EPI ISL 535555|C.2|South Africa|2020-07-27	0.0003110403	Africa
Africa|hCoV-19/DRC/04186/2020|EPI ISL 471411|A|Democratic Republic of the Congo|2020-04-25	Africa|hCoV-19/South Africa/KRISP-K002693/2020|EPI ISL 535555|C.2|South Africa|2020-07-27	0.0006387587	Africa
Africa|hCoV-19/DRC/04188/2020|EPI ISL 471413|A|Democratic Republic of the Congo|2020-04-25	Africa|hCoV-19/South Africa/KRISP-K002693/2020|EPI ISL 535555|C.2|South Africa|2020-07-27	0.0007281083	Africa
Africa|hCoV-19/DRC/10041/2020|EPI ISL 527543|B.1.1.275|Democratic Republic of the Congo|2020-05-22	Africa|hCoV-19/South Africa/KRISP-K002693/2020|EPI ISL 535555|C.2|South Africa|2020-07-27	0.0003069287	Africa
Africa|hCoV-19/DRC/10057/2020|EPI ISL 527538|B.1.1.275|Democratic Republic of the Congo|2020-05-22	Africa|hCoV-19/South Africa/KRISP-K002693/2020|EPI ISL 535555|C.2|South Africa|2020-07-27	0.0004226713	Africa
Africa|hCoV-19/DRC/10061/2020|EPI ISL 527521|B.1.1.275|Democratic Republic of the Congo|2020-05-22	Africa|hCoV-19/South Africa/KRISP-K002693/2020|EPI ISL 535555|C.2|South Africa|2020-07-27	0.0002779150	Africa
Africa|hCoV-19/DRC/10070/2020|EPI ISL 527544|B.1.178|Democratic Republic of the Congo|2020-05-22	Africa|hCoV-19/South Africa/KRISP-K002693/2020|EPI ISL 535555|C.2|South Africa|2020-07-27	0.0005449800	Africa
Africa|hCoV-19/DRC/10120/2020|EPI ISL 513624|B.1.1.275|Democratic Republic of the Congo|2020-05-22	Africa|hCoV-19/South Africa/KRISP-K002693/2020|EPI ISL 535555|C.2|South Africa|2020-07-27	0.0003493779	Africa
Africa|hCoV-19/DRC/10127/2020|EPI ISL 513625|B.1.1.275|Democratic Republic of the Congo|2020-05-22	Africa|hCoV-19/South Africa/KRISP-K002693/2020|EPI ISL 535555|C.2|South Africa|2020-07-27	0.0003448486	Africa
Africa|hCoV-19/DRC/10242/2020|EPI ISL 513626|B.1.84|Democratic Republic of the Congo|2020-05-22	Africa|hCoV-19/South Africa/KRISP-K002693/2020|EPI ISL 535555|C.2|South Africa|2020-07-27	0.0004404104	Africa
Africa|hCoV-19/DRC/10251/2020|EPI ISL 513627|B.1.128|Democratic Republic of the Congo|2020-05-22	Africa|hCoV-19/South Africa/KRISP-K002693/2020|EPI ISL 535555|C.2|South Africa|2020-07-27	0.0005765736	Africa
Africa|hCoV-19/DRC/10324/2020|EPI ISL 527545|B.1.214|Democratic Republic of the Congo|2020-05-22	Africa|hCoV-19/South Africa/KRISP-K002693/2020|EPI ISL 535555|C.2|South Africa|2020-07-27	0.0005115357	Africa
Africa|hCoV-19/DRC/10346/2020|EPI ISL 527546|B.1.214|Democratic Republic of the Congo|2020-05-22	Africa|hCoV-19/South Africa/KRISP-K002693/2020|EPI ISL 535555|C.2|South Africa|2020-07-27	0.0005168574	Africa
Africa|hCoV-19/DRC/10364/2020|EPI ISL 527498|B.1|Democratic Republic of the Congo|2020-05-22	Africa|hCoV-19/South Africa/KRISP-K002693/2020|EPI ISL 535555|C.2|South Africa|2020-07-27	0.0004116831	Africa
Africa|hCoV-19/DRC/10371/2020|EPI ISL 527489|B.1.178|Democratic Republic of the Congo|2020-05-22	Africa|hCoV-19/South Africa/KRISP-K002693/2020|EPI ISL 535555|C.2|South Africa|2020-07-27	0.0005459152	Africa
Africa|hCoV-19/DRC/10373/2020|EPI ISL 527495|B.1.159|Democratic Republic of the Congo|2020-05-22	Africa|hCoV-19/South Africa/KRISP-K002693/2020|EPI ISL 535555|C.2|South Africa|2020-07-27	0.0005124722	Africa
Africa|hCoV-19/DRC/10374/2020|EPI ISL 527539|B.1.84|Democratic Republic of the Congo|2020-05-22	Africa|hCoV-19/South Africa/KRISP-K002693/2020|EPI ISL 535555|C.2|South Africa|2020-07-27	0.0007008634	Africa
Africa|hCoV-19/DRC/10375/2020|EPI ISL 527499|B.1.84|Democratic Republic of the Congo|2020-05-22	Africa|hCoV-19/South Africa/KRISP-K002693/2020|EPI ISL 535555|C.2|South Africa|2020-07-27	0.0005817952	Africa
Africa|hCoV-19/DRC/10399/2020|EPI ISL 527491|B.1.214|Democratic Republic of the Congo|2020-05-22	Africa|hCoV-19/South Africa/KRISP-K002693/2020|EPI ISL 535555|C.2|South Africa|2020-07-27	0.0004094603	Africa
Africa|hCoV-19/DRC/10502/2020|EPI ISL 527547|B.1.5|Democratic Republic of the Congo|2020-05-20	Africa|hCoV-19/South Africa/KRISP-K002693/2020|EPI ISL 535555|C.2|South Africa|2020-07-27	0.0003407299	Africa
Africa|hCoV-19/DRC/10506/2020|EPI ISL 527524|B.1.5|Democratic Republic of the Congo|2020-05-18	Africa|hCoV-19/South Africa/KRISP-K002693/2020|EPI ISL 535555|C.2|South Africa|2020-07-27	0.0003489924	Africa
Africa|hCoV-19/DRC/10507/2020|EPI ISL 527492|B.1.5|Democratic Republic of the Congo|2020-05-18	Africa|hCoV-19/South Africa/KRISP-K002693/2020|EPI ISL 535555|C.2|South Africa|2020-07-27	0.0003755304	Africa
Africa|hCoV-19/DRC/10508/2020|EPI ISL 527494|B.1.5|Democratic Republic of the Congo|2020-05-20	Africa|hCoV-19/South Africa/KRISP-K002693/2020|EPI ISL 535555|C.2|South Africa|2020-07-27	0.0003735164	Africa
Africa|hCoV-19/DRC/10532/2020|EPI ISL 527532|B.1.5|Democratic Republic of the Congo|2020-05-20	Africa|hCoV-19/South Africa/KRISP-K002693/2020|EPI ISL 535555|C.2|South Africa|2020-07-27	0.0003493091	Africa
Africa|hCoV-19/DRC/10533/2020|EPI ISL 527548|B.1.5|Democratic Republic of the Congo|2020-05-20	Africa|hCoV-19/South Africa/KRISP-K002693/2020|EPI ISL 535555|C.2|South Africa|2020-07-27	0.0003749251	Africa
Africa|hCoV-19/DRC/10621/2020|EPI ISL 527526|B.1.214|Democratic Republic of the Congo|2020-05-23	Africa|hCoV-19/South Africa/KRISP-K002693/2020|EPI ISL 535555|C.2|South Africa|2020-07-27	0.0004880294	Africa
Africa|hCoV-19/DRC/10640/2020|EPI ISL 527541|B.1|Democratic Republic of the Congo|2020-05-22	Africa|hCoV-19/South Africa/KRISP-K002693/2020|EPI ISL 535555|C.2|South Africa|2020-07-27	0.0006702488	Africa
Africa|hCoV-19/DRC/10644/2020|EPI ISL 527549|B.1|Democratic Republic of the Congo|2020-05-22	Africa|hCoV-19/South Africa/KRISP-K002693/2020|EPI ISL 535555|C.2|South Africa|2020-07-27	0.0006476575	Africa
Africa|hCoV-19/DRC/10728/2020|EPI ISL 513628|B.1.5|Democratic Republic of the Congo|2020-05-23	Africa|hCoV-19/South Africa/KRISP-K002693/2020|EPI ISL 535555|C.2|South Africa|2020-07-27	0.0003851903	Africa
Africa|hCoV-19/DRC/10731/2020|EPI ISL 513629|B.1.1.1|Democratic Republic of the Congo|2020-05-23	Africa|hCoV-19/South Africa/KRISP-K002693/2020|EPI ISL 535555|C.2|South Africa|2020-07-27	0.0001410538	Africa
Africa|hCoV-19/DRC/10733/2020|EPI ISL 513630|B.1|Democratic Republic of the Congo|2020-05-23	Africa|hCoV-19/South Africa/KRISP-K002693/2020|EPI ISL 535555|C.2|South Africa|2020-07-27	0.0005067835	Africa
Africa|hCoV-19/DRC/108/2020|EPI ISL 417948|B.1.128|Democratic Republic of the Congo|2020-03-19	Africa|hCoV-19/South Africa/KRISP-K002693/2020|EPI ISL 535555|C.2|South Africa|2020-07-27	0.0004711761	Africa
Africa|hCoV-19/DRC/10885/2020|EPI ISL 513631|B.1.84|Democratic Republic of the Congo|2020-05-23	Africa|hCoV-19/South Africa/KRISP-K002693/2020|EPI ISL 535555|C.2|South Africa|2020-07-27	0.0005104340	Africa
Africa|hCoV-19/DRC/10902/2020|EPI ISL 527490|B.1.178|Democratic Republic of the Congo|2020-05-23	Africa|hCoV-19/South Africa/KRISP-K002693/2020|EPI ISL 535555|C.2|South Africa|2020-07-27	0.0004773096	Africa
Africa|hCoV-19/DRC/10913/2020|EPI ISL 527507|B.1.84|Democratic Republic of the Congo|2020-05-24	Africa|hCoV-19/South Africa/KRISP-K002693/2020|EPI ISL 535555|C.2|South Africa|2020-07-27	0.0005853787	Africa
Africa|hCoV-19/DRC/11005/2020|EPI ISL 527550|B.1.159|Democratic Republic of the Congo|2020-05-24	Africa|hCoV-19/South Africa/KRISP-K002693/2020|EPI ISL 535555|C.2|South Africa|2020-07-27	0.0006137192	Africa
Africa|hCoV-19/DRC/11008/2020|EPI ISL 527503|B.1.159|Democratic Republic of the Congo|2020-05-24	Africa|hCoV-19/South Africa/KRISP-K002693/2020|EPI ISL 535555|C.2|South Africa|2020-07-27	0.0005503836	Africa
Africa|hCoV-19/DRC/11022/2020|EPI ISL 527551|B.1.214|Democratic Republic of the Congo|2020-05-24	Africa|hCoV-19/South Africa/KRISP-K002693/2020|EPI ISL 535555|C.2|South Africa|2020-07-27	0.0005798231	Africa
Africa|hCoV-19/DRC/11024/2020|EPI ISL 527552|B.1.149|Democratic Republic of the Congo|2020-05-24	Africa|hCoV-19/South Africa/KRISP-K002693/2020|EPI ISL 535555|C.2|South Africa|2020-07-27	0.0006195292	Africa
Africa|hCoV-19/DRC/11026/2020|EPI ISL 527553|B.1.149|Democratic Republic of the Congo|2020-05-24	Africa|hCoV-19/South Africa/KRISP-K002693/2020|EPI ISL 535555|C.2|South Africa|2020-07-27	0.0004772769	Africa
Africa|hCoV-19/DRC/11031/2020|EPI ISL 527554|B.1.214|Democratic Republic of the Congo|2020-05-24	Africa|hCoV-19/South Africa/KRISP-K002693/2020|EPI ISL 535555|C.2|South Africa|2020-07-27	0.0005117574	Africa
Africa|hCoV-19/DRC/11041/2020|EPI ISL 527555|B.1|Democratic Republic of the Congo|2020-05-24	Africa|hCoV-19/South Africa/KRISP-K002693/2020|EPI ISL 535555|C.2|South Africa|2020-07-27	0.0004774839	Africa
Africa|hCoV-19/DRC/11057/2020|EPI ISL 527528|B.1.5|Democratic Republic of the Congo|2020-05-24	Africa|hCoV-19/South Africa/KRISP-K002693/2020|EPI ISL 535555|C.2|South Africa|2020-07-27	0.0004186627	Africa
Africa|hCoV-19/DRC/11078/2020|EPI ISL 527514|B.1|Democratic Republic of the Congo|2020-05-24	Africa|hCoV-19/South Africa/KRISP-K002693/2020|EPI ISL 535555|C.2|South Africa|2020-07-27	0.0005180354	Africa
Africa|hCoV-19/DRC/11079/2020|EPI ISL 527500|B.1.214|Democratic Republic of the Congo|2020-05-24	Africa|hCoV-19/South Africa/KRISP-K002693/2020|EPI ISL 535555|C.2|South Africa|2020-07-27	0.0004457503	Africa
Africa|hCoV-19/DRC/11093/2020|EPI ISL 527527|B.1.5|Democratic Republic of the Congo|2020-05-24	Africa|hCoV-19/South Africa/KRISP-K002693/2020|EPI ISL 535555|C.2|South Africa|2020-07-27	0.0004898423	Africa
Africa|hCoV-19/DRC/11096/2020|EPI ISL 527522|B.1|Democratic Republic of the Congo|2020-05-24	Africa|hCoV-19/South Africa/KRISP-K002693/2020|EPI ISL 535555|C.2|South Africa|2020-07-27	0.0004518990	Africa
Africa|hCoV-19/DRC/11114/2020|EPI ISL 527534|B.1.214|Democratic Republic of the Congo|2020-05-25	Africa|hCoV-19/South Africa/KRISP-K002693/2020|EPI ISL 535555|C.2|South Africa|2020-07-27	0.0005593953	Africa
Africa|hCoV-19/DRC/11123/2020|EPI ISL 527496|B.1.84|Democratic Republic of the Congo|2020-05-24	Africa|hCoV-19/South Africa/KRISP-K002693/2020|EPI ISL 535555|C.2|South Africa|2020-07-27	0.0004783263	Africa
Africa|hCoV-19/DRC/11134/2020|EPI ISL 527518|B.1.5|Democratic Republic of the Congo|2020-05-24	Africa|hCoV-19/South Africa/KRISP-K002693/2020|EPI ISL 535555|C.2|South Africa|2020-07-27	0.0003812432	Africa
Africa|hCoV-19/DRC/11143/2020|EPI ISL 527556|B.1|Democratic Republic of the Congo|2020-05-24	Africa|hCoV-19/South Africa/KRISP-K002693/2020|EPI ISL 535555|C.2|South Africa|2020-07-27	0.0006137941	Africa
Africa|hCoV-19/DRC/11145/2020|EPI ISL 527501|B.1.214|Democratic Republic of the Congo|2020-05-24	Africa|hCoV-19/South Africa/KRISP-K002693/2020|EPI ISL 535555|C.2|South Africa|2020-07-27	0.0005833643	Africa
Africa|hCoV-19/DRC/11148/2020|EPI ISL 527525|B.1.178|Democratic Republic of the Congo|2020-05-24	Africa|hCoV-19/South Africa/KRISP-K002693/2020|EPI ISL 535555|C.2|South Africa|2020-07-27	0.0005949317	Africa
Africa|hCoV-19/DRC/11157/2020|EPI ISL 527530|B.1|Democratic Republic of the Congo|2020-05-25	Africa|hCoV-19/South Africa/KRISP-K002693/2020|EPI ISL 535555|C.2|South Africa|2020-07-27	0.0005565723	Africa
Africa|hCoV-19/DRC/11187/2020|EPI ISL 527523|B.1.1.275|Democratic Republic of the Congo|2020-05-23	Africa|hCoV-19/South Africa/KRISP-K002693/2020|EPI ISL 535555|C.2|South Africa|2020-07-27	0.0003828752	Africa
Africa|hCoV-19/DRC/11191/2020|EPI ISL 527506|B.1.1.275|Democratic Republic of the Congo|2020-05-23	Africa|hCoV-19/South Africa/KRISP-K002693/2020|EPI ISL 535555|C.2|South Africa|2020-07-27	0.0002747563	Africa
Africa|hCoV-19/DRC/11252/2020|EPI ISL 527557|B.1.1.275|Democratic Republic of the Congo|2020-05-21	Africa|hCoV-19/South Africa/KRISP-K002693/2020|EPI ISL 535555|C.2|South Africa|2020-07-27	0.0004429955	Africa
Africa|hCoV-19/DRC/11260/2020|EPI ISL 527558|B.1.1.275|Democratic Republic of the Congo|2020-05-23	Africa|hCoV-19/South Africa/KRISP-K002693/2020|EPI ISL 535555|C.2|South Africa|2020-07-27	0.0003067896	Africa
Africa|hCoV-19/DRC/1131/2020|EPI ISL 429255|B.1.5|Democratic Republic of the Congo|2020-04-05	Africa|hCoV-19/South Africa/KRISP-K002693/2020|EPI ISL 535555|C.2|South Africa|2020-07-27	0.0003729214	Africa
Africa|hCoV-19/DRC/11310/2020|EPI ISL 527529|B.1.149|Democratic Republic of the Congo|2020-05-25	Africa|hCoV-19/South Africa/KRISP-K002693/2020|EPI ISL 535555|C.2|South Africa|2020-07-27	0.0004890230	Africa
Africa|hCoV-19/DRC/11318/2020|EPI ISL 527559|B.1.149|Democratic Republic of the Congo|2020-05-25	Africa|hCoV-19/South Africa/KRISP-K002693/2020|EPI ISL 535555|C.2|South Africa|2020-07-27	0.0004746994	Africa
Africa|hCoV-19/DRC/11326/2020|EPI ISL 527508|B.1|Democratic Republic of the Congo|2020-05-25	Africa|hCoV-19/South Africa/KRISP-K002693/2020|EPI ISL 535555|C.2|South Africa|2020-07-27	0.0004820583	Africa
Africa|hCoV-19/DRC/11334/2020|EPI ISL 527504|B.1.178|Democratic Republic of the Congo|2020-05-25	Africa|hCoV-19/South Africa/KRISP-K002693/2020|EPI ISL 535555|C.2|South Africa|2020-07-27	0.0004813721	Africa
Africa|hCoV-19/DRC/11337/2020|EPI ISL 527510|B.1.84|Democratic Republic of the Congo|2020-05-25	Africa|hCoV-19/South Africa/KRISP-K002693/2020|EPI ISL 535555|C.2|South Africa|2020-07-27	0.0005517197	Africa
Africa|hCoV-19/DRC/11341/2020|EPI ISL 527509|B.1.1.275|Democratic Republic of the Congo|2020-05-25	Africa|hCoV-19/South Africa/KRISP-K002693/2020|EPI ISL 535555|C.2|South Africa|2020-07-27	0.0003789101	Africa
Africa|hCoV-19/DRC/11348/2020|EPI ISL 527560|B.1.149|Democratic Republic of the Congo|2020-05-25	Africa|hCoV-19/South Africa/KRISP-K002693/2020|EPI ISL 535555|C.2|South Africa|2020-07-27	0.0004751183	Africa
Africa|hCoV-19/DRC/11369/2020|EPI ISL 527537|B.1.214|Democratic Republic of the Congo|2020-05-25	Africa|hCoV-19/South Africa/KRISP-K002693/2020|EPI ISL 535555|C.2|South Africa|2020-07-27	0.0005262484	Africa
Africa|hCoV-19/DRC/11376/2020|EPI ISL 527513|B.1.214|Democratic Republic of the Congo|2020-05-25	Africa|hCoV-19/South Africa/KRISP-K002693/2020|EPI ISL 535555|C.2|South Africa|2020-07-27	0.0005522143	Africa
Africa|hCoV-19/DRC/11411/2020|EPI ISL 527561|B.1.5|Democratic Republic of the Congo|2020-05-25	Africa|hCoV-19/South Africa/KRISP-K002693/2020|EPI ISL 535555|C.2|South Africa|2020-07-27	0.0004430212	Africa
Africa|hCoV-19/DRC/11450/2020|EPI ISL 527516|B.1.5|Democratic Republic of the Congo|2020-05-25	Africa|hCoV-19/South Africa/KRISP-K002693/2020|EPI ISL 535555|C.2|South Africa|2020-07-27	0.0003850722	Africa
Africa|hCoV-19/DRC/11458/2020|EPI ISL 527497|B.1.5|Democratic Republic of the Congo|2020-05-25	Africa|hCoV-19/South Africa/KRISP-K002693/2020|EPI ISL 535555|C.2|South Africa|2020-07-27	0.0005163105	Africa
Africa|hCoV-19/DRC/11460/2020|EPI ISL 527562|B.1.214|Democratic Republic of the Congo|2020-05-25	Africa|hCoV-19/South Africa/KRISP-K002693/2020|EPI ISL 535555|C.2|South Africa|2020-07-27	0.0006547696	Africa
Africa|hCoV-19/DRC/11472/2020|EPI ISL 527502|B.1.214|Democratic Republic of the Congo|2020-05-25	Africa|hCoV-19/South Africa/KRISP-K002693/2020|EPI ISL 535555|C.2|South Africa|2020-07-27	0.0005827381	Africa
Africa|hCoV-19/DRC/11477/2020|EPI ISL 527563|B.1.84|Democratic Republic of the Congo|2020-05-25	Africa|hCoV-19/South Africa/KRISP-K002693/2020|EPI ISL 535555|C.2|South Africa|2020-07-27	0.0004085405	Africa
Africa|hCoV-19/DRC/11486/2020|EPI ISL 527564|B.1.214|Democratic Republic of the Congo|2020-05-25	Africa|hCoV-19/South Africa/KRISP-K002693/2020|EPI ISL 535555|C.2|South Africa|2020-07-27	0.0005796735	Africa
Africa|hCoV-19/DRC/11487/2020|EPI ISL 527505|B.1|Democratic Republic of the Congo|2020-05-25	Africa|hCoV-19/South Africa/KRISP-K002693/2020|EPI ISL 535555|C.2|South Africa|2020-07-27	0.0005167737	Africa
Africa|hCoV-19/DRC/11507/2020|EPI ISL 527512|B.1|Democratic Republic of the Congo|2020-05-25	Africa|hCoV-19/South Africa/KRISP-K002693/2020|EPI ISL 535555|C.2|South Africa|2020-07-27	0.0005510087	Africa
Africa|hCoV-19/DRC/1151/2020|EPI ISL 447596|B.38|Democratic Republic of the Congo|2020-04-05	Africa|hCoV-19/South Africa/KRISP-K002693/2020|EPI ISL 535555|C.2|South Africa|2020-07-27	0.0007136195	Africa
Africa|hCoV-19/DRC/11511/2020|EPI ISL 527511|B.1.214|Democratic Republic of the Congo|2020-05-25	Africa|hCoV-19/South Africa/KRISP-K002693/2020|EPI ISL 535555|C.2|South Africa|2020-07-27	0.0005863213	Africa
Africa|hCoV-19/DRC/11572/2020|EPI ISL 527565|B.1.214|Democratic Republic of the Congo|2020-05-25	Africa|hCoV-19/South Africa/KRISP-K002693/2020|EPI ISL 535555|C.2|South Africa|2020-07-27	0.0004767797	Africa
Africa|hCoV-19/DRC/11576/2020|EPI ISL 527517|B.1|Democratic Republic of the Congo|2020-05-25	Africa|hCoV-19/South Africa/KRISP-K002693/2020|EPI ISL 535555|C.2|South Africa|2020-07-27	0.0004855684	Africa
Africa|hCoV-19/DRC/11583/2020|EPI ISL 527542|B.1|Democratic Republic of the Congo|2020-05-25	Africa|hCoV-19/South Africa/KRISP-K002693/2020|EPI ISL 535555|C.2|South Africa|2020-07-27	0.0005301969	Africa
Africa|hCoV-19/DRC/11616/2020|EPI ISL 527519|B.1|Democratic Republic of the Congo|2020-05-25	Africa|hCoV-19/South Africa/KRISP-K002693/2020|EPI ISL 535555|C.2|South Africa|2020-07-27	0.0004500845	Africa
Africa|hCoV-19/DRC/11623/2020|EPI ISL 527566|B.1.5|Democratic Republic of the Congo|2020-05-25	Africa|hCoV-19/South Africa/KRISP-K002693/2020|EPI ISL 535555|C.2|South Africa|2020-07-27	0.0004774816	Africa
Africa|hCoV-19/DRC/11624/2020|EPI ISL 527567|B.1.149|Democratic Republic of the Congo|2020-05-25	Africa|hCoV-19/South Africa/KRISP-K002693/2020|EPI ISL 535555|C.2|South Africa|2020-07-27	0.0004772511	Africa
Africa|hCoV-19/DRC/11631/2020|EPI ISL 527568|B.1.149|Democratic Republic of the Congo|2020-05-25	Africa|hCoV-19/South Africa/KRISP-K002693/2020|EPI ISL 535555|C.2|South Africa|2020-07-27	0.0004777396	Africa
Africa|hCoV-19/DRC/11632/2020|EPI ISL 527493|B.1|Democratic Republic of the Congo|2020-05-25	Africa|hCoV-19/South Africa/KRISP-K002693/2020|EPI ISL 535555|C.2|South Africa|2020-07-27	0.0005123044	Africa
Africa|hCoV-19/DRC/11635/2020|EPI ISL 527540|B.1.214|Democratic Republic of the Congo|2020-05-25	Africa|hCoV-19/South Africa/KRISP-K002693/2020|EPI ISL 535555|C.2|South Africa|2020-07-27	0.0005275883	Africa
Africa|hCoV-19/DRC/11640/2020|EPI ISL 527535|B.1.178|Democratic Republic of the Congo|2020-05-25	Africa|hCoV-19/South Africa/KRISP-K002693/2020|EPI ISL 535555|C.2|South Africa|2020-07-27	0.0005928813	Africa
Africa|hCoV-19/DRC/11643/2020|EPI ISL 527520|B.1.5|Democratic Republic of the Congo|2020-05-25	Africa|hCoV-19/South Africa/KRISP-K002693/2020|EPI ISL 535555|C.2|South Africa|2020-07-27	0.0004858667	Africa
Africa|hCoV-19/DRC/11648/2020|EPI ISL 527569|B.1.6|Democratic Republic of the Congo|2020-05-25	Africa|hCoV-19/South Africa/KRISP-K002693/2020|EPI ISL 535555|C.2|South Africa|2020-07-27	0.0005094063	Africa
Africa|hCoV-19/DRC/11652/2020|EPI ISL 527570|B.1.149|Democratic Republic of the Congo|2020-05-25	Africa|hCoV-19/South Africa/KRISP-K002693/2020|EPI ISL 535555|C.2|South Africa|2020-07-27	0.0004771194	Africa
Africa|hCoV-19/DRC/11653/2020|EPI ISL 527533|B.1.84|Democratic Republic of the Congo|2020-05-25	Africa|hCoV-19/South Africa/KRISP-K002693/2020|EPI ISL 535555|C.2|South Africa|2020-07-27	0.0004539724	Africa
Africa|hCoV-19/DRC/11676/2020|EPI ISL 527531|B.1|Democratic Republic of the Congo|2020-05-26	Africa|hCoV-19/South Africa/KRISP-K002693/2020|EPI ISL 535555|C.2|South Africa|2020-07-27	0.0006665417	Africa
Africa|hCoV-19/DRC/11677/2020|EPI ISL 527515|B.1.214|Democratic Republic of the Congo|2020-05-26	Africa|hCoV-19/South Africa/KRISP-K002693/2020|EPI ISL 535555|C.2|South Africa|2020-07-27	0.0004849530	Africa
Africa|hCoV-19/DRC/11732/2020|EPI ISL 527536|B.1.214|Democratic Republic of the Congo|2020-05-26	Africa|hCoV-19/South Africa/KRISP-K002693/2020|EPI ISL 535555|C.2|South Africa|2020-07-27	0.0003490536	Africa
Africa|hCoV-19/DRC/11733/2020|EPI ISL 527571|B.1.149|Democratic Republic of the Congo|2020-05-26	Africa|hCoV-19/South Africa/KRISP-K002693/2020|EPI ISL 535555|C.2|South Africa|2020-07-27	0.0004746721	Africa
Africa|hCoV-19/DRC/11806/2020|EPI ISL 527572|B.1.214|Democratic Republic of the Congo|2020-05-26	Africa|hCoV-19/South Africa/KRISP-K002693/2020|EPI ISL 535555|C.2|South Africa|2020-07-27	0.0005793969	Africa
Africa|hCoV-19/DRC/1234/2020|EPI ISL 429258|B.1.5|Democratic Republic of the Congo|2020-04-06	Africa|hCoV-19/South Africa/KRISP-K002693/2020|EPI ISL 535555|C.2|South Africa|2020-07-27	0.0003927711	Africa
Africa|hCoV-19/DRC/1249/2020|EPI ISL 429259|B.1.5|Democratic Republic of the Congo|2020-04-06	Africa|hCoV-19/South Africa/KRISP-K002693/2020|EPI ISL 535555|C.2|South Africa|2020-07-27	0.0003745462	Africa
Africa|hCoV-19/DRC/1319/2020|EPI ISL 431011|B.1.128|Democratic Republic of the Congo|2020-04-07	Africa|hCoV-19/South Africa/KRISP-K002693/2020|EPI ISL 535555|C.2|South Africa|2020-07-27	0.0004762009	Africa
Africa|hCoV-19/DRC/1324/2020|EPI ISL 435033|B.1.128|Democratic Republic of the Congo|2020-04-07	Africa|hCoV-19/South Africa/KRISP-K002693/2020|EPI ISL 535555|C.2|South Africa|2020-07-27	0.0004729838	Africa
Africa|hCoV-19/DRC/1326/2020|EPI ISL 435116|B.1|Democratic Republic of the Congo|2020-04-07	Africa|hCoV-19/South Africa/KRISP-K002693/2020|EPI ISL 535555|C.2|South Africa|2020-07-27	0.0004499551	Africa
Africa|hCoV-19/DRC/1375/2020|EPI ISL 435117|B.1.1.1|Democratic Republic of the Congo|2020-04-07	Africa|hCoV-19/South Africa/KRISP-K002693/2020|EPI ISL 535555|C.2|South Africa|2020-07-27	0.0001379650	Africa
Africa|hCoV-19/DRC/1376/2020|EPI ISL 431012|B.1.1.1|Democratic Republic of the Congo|2020-04-07	Africa|hCoV-19/South Africa/KRISP-K002693/2020|EPI ISL 535555|C.2|South Africa|2020-07-27	0.0001025883	Africa
Africa|hCoV-19/DRC/1377/2020|EPI ISL 434678|B.1.1.1|Democratic Republic of the Congo|2020-04-07	Africa|hCoV-19/South Africa/KRISP-K002693/2020|EPI ISL 535555|C.2|South Africa|2020-07-27	0.0000678197	Africa
Africa|hCoV-19/DRC/1378/2020|EPI ISL 435118|B.1.1.1|Democratic Republic of the Congo|2020-04-07	Africa|hCoV-19/South Africa/KRISP-K002693/2020|EPI ISL 535555|C.2|South Africa|2020-07-27	0.0001022785	Africa
Africa|hCoV-19/DRC/1382/2020|EPI ISL 435113|B.1.1.1|Democratic Republic of the Congo|2020-04-07	Africa|hCoV-19/South Africa/KRISP-K002693/2020|EPI ISL 535555|C.2|South Africa|2020-07-27	0.0001042347	Africa
Africa|hCoV-19/DRC/1397/2020|EPI ISL 434679|B.1.1.1|Democratic Republic of the Congo|2020-04-07	Africa|hCoV-19/South Africa/KRISP-K002693/2020|EPI ISL 535555|C.2|South Africa|2020-07-27	0.0001023748	Africa
Africa|hCoV-19/DRC/1398/2020|EPI ISL 435114|B.1.1.1|Democratic Republic of the Congo|2020-04-07	Africa|hCoV-19/South Africa/KRISP-K002693/2020|EPI ISL 535555|C.2|South Africa|2020-07-27	0.0000674038	Africa
Africa|hCoV-19/DRC/1422/2020|EPI ISL 434680|B.1.149|Democratic Republic of the Congo|2020-04-08	Africa|hCoV-19/South Africa/KRISP-K002693/2020|EPI ISL 535555|C.2|South Africa|2020-07-27	0.0004825664	Africa
Africa|hCoV-19/DRC/1423/2020|EPI ISL 434710|B.1.149|Democratic Republic of the Congo|2020-04-08	Africa|hCoV-19/South Africa/KRISP-K002693/2020|EPI ISL 535555|C.2|South Africa|2020-07-27	0.0004382073	Africa
Africa|hCoV-19/DRC/1486/2020|EPI ISL 434711|B.1|Democratic Republic of the Congo|2020-04-08	Africa|hCoV-19/South Africa/KRISP-K002693/2020|EPI ISL 535555|C.2|South Africa|2020-07-27	0.0004191201	Africa
Africa|hCoV-19/DRC/1516/2020|EPI ISL 435032|B.1.5|Democratic Republic of the Congo|2020-04-09	Africa|hCoV-19/South Africa/KRISP-K002693/2020|EPI ISL 535555|C.2|South Africa|2020-07-27	0.0003697131	Africa
Africa|hCoV-19/DRC/1565/2020|EPI ISL 434681|B.1|Democratic Republic of the Congo|2020-04-09	Africa|hCoV-19/South Africa/KRISP-K002693/2020|EPI ISL 535555|C.2|South Africa|2020-07-27	0.0004115506	Africa
Africa|hCoV-19/DRC/158/2020|EPI ISL 417950|B.40|Democratic Republic of the Congo|2020-03-20	Africa|hCoV-19/South Africa/KRISP-K002693/2020|EPI ISL 535555|C.2|South Africa|2020-07-27	0.0007060841	Africa
Africa|hCoV-19/DRC/1715/2020|EPI ISL 435156|B.1.84|Democratic Republic of the Congo|2020-04-10	Africa|hCoV-19/South Africa/KRISP-K002693/2020|EPI ISL 535555|C.2|South Africa|2020-07-27	0.0004415979	Africa
Africa|hCoV-19/DRC/1767/2020|EPI ISL 435157|B.1.5|Democratic Republic of the Congo|2020-04-10	Africa|hCoV-19/South Africa/KRISP-K002693/2020|EPI ISL 535555|C.2|South Africa|2020-07-27	0.0003854735	Africa
Africa|hCoV-19/DRC/1779/2020|EPI ISL 435158|C.14|Democratic Republic of the Congo|2020-04-10	Africa|hCoV-19/South Africa/KRISP-K002693/2020|EPI ISL 535555|C.2|South Africa|2020-07-27	0.0001740055	Africa
Africa|hCoV-19/DRC/191/2020|EPI ISL 417955|B.1.128|Democratic Republic of the Congo|2020-03-21	Africa|hCoV-19/South Africa/KRISP-K002693/2020|EPI ISL 535555|C.2|South Africa|2020-07-27	0.0004712868	Africa
Africa|hCoV-19/DRC/1952/2020|EPI ISL 435159|B.1.5|Democratic Republic of the Congo|2020-04-11	Africa|hCoV-19/South Africa/KRISP-K002693/2020|EPI ISL 535555|C.2|South Africa|2020-07-27	0.0003810583	Africa
Africa|hCoV-19/DRC/1982/2020|EPI ISL 435160|B.1|Democratic Republic of the Congo|2020-04-12	Africa|hCoV-19/South Africa/KRISP-K002693/2020|EPI ISL 535555|C.2|South Africa|2020-07-27	0.0004141022	Africa
Africa|hCoV-19/DRC/2047/2020|EPI ISL 435161|B.1.1.1|Democratic Republic of the Congo|2020-04-12	Africa|hCoV-19/South Africa/KRISP-K002693/2020|EPI ISL 535555|C.2|South Africa|2020-07-27	0.0000685142	Africa
Africa|hCoV-19/DRC/2063/2020|EPI ISL 435162|B.1|Democratic Republic of the Congo|2020-04-12	Africa|hCoV-19/South Africa/KRISP-K002693/2020|EPI ISL 535555|C.2|South Africa|2020-07-27	0.0003798310	Africa
Africa|hCoV-19/DRC/2120/2020|EPI ISL 435163|B.1.149|Democratic Republic of the Congo|2020-04-12	Africa|hCoV-19/South Africa/KRISP-K002693/2020|EPI ISL 535555|C.2|South Africa|2020-07-27	0.0004413309	Africa
Africa|hCoV-19/DRC/2121/2020|EPI ISL 435164|B.1.149|Democratic Republic of the Congo|2020-04-12	Africa|hCoV-19/South Africa/KRISP-K002693/2020|EPI ISL 535555|C.2|South Africa|2020-07-27	0.0004479909	Africa
Africa|hCoV-19/DRC/2122/2020|EPI ISL 435165|B.1.149|Democratic Republic of the Congo|2020-04-13	Africa|hCoV-19/South Africa/KRISP-K002693/2020|EPI ISL 535555|C.2|South Africa|2020-07-27	0.0005260881	Africa
Africa|hCoV-19/DRC/2125/2020|EPI ISL 435166|B.1.149|Democratic Republic of the Congo|2020-04-13	Africa|hCoV-19/South Africa/KRISP-K002693/2020|EPI ISL 535555|C.2|South Africa|2020-07-27	0.0004495243	Africa
Africa|hCoV-19/DRC/2128/2020|EPI ISL 435167|B.1|Democratic Republic of the Congo|2020-04-13	Africa|hCoV-19/South Africa/KRISP-K002693/2020|EPI ISL 535555|C.2|South Africa|2020-07-27	0.0003878788	Africa
Africa|hCoV-19/DRC/2133/2020|EPI ISL 435168|B.1.128|Democratic Republic of the Congo|2020-04-13	Africa|hCoV-19/South Africa/KRISP-K002693/2020|EPI ISL 535555|C.2|South Africa|2020-07-27	0.0004897191	Africa
Africa|hCoV-19/DRC/214/2020|EPI ISL 420030|B.1.6|Democratic Republic of the Congo|2020-03-21	Africa|hCoV-19/South Africa/KRISP-K002693/2020|EPI ISL 535555|C.2|South Africa|2020-07-27	0.0003710435	Africa
Africa|hCoV-19/DRC/215/2020|EPI ISL 420031|B.1.1.1|Democratic Republic of the Congo|2020-03-21	Africa|hCoV-19/South Africa/KRISP-K002693/2020|EPI ISL 535555|C.2|South Africa|2020-07-27	0.0001028112	Africa
Africa|hCoV-19/DRC/2169/2020|EPI ISL 436194|B.1.5|Democratic Republic of the Congo|2020-04-13	Africa|hCoV-19/South Africa/KRISP-K002693/2020|EPI ISL 535555|C.2|South Africa|2020-07-27	0.0004196727	Africa
Africa|hCoV-19/DRC/2299/2020|EPI ISL 436412|B.1.5|Democratic Republic of the Congo|2020-04-14	Africa|hCoV-19/South Africa/KRISP-K002693/2020|EPI ISL 535555|C.2|South Africa|2020-07-27	0.0004407728	Africa
Africa|hCoV-19/DRC/236/2020|EPI ISL 420032|B.1.128|Democratic Republic of the Congo|2020-03-22	Africa|hCoV-19/South Africa/KRISP-K002693/2020|EPI ISL 535555|C.2|South Africa|2020-07-27	0.0004718635	Africa
Africa|hCoV-19/DRC/2363/2020|EPI ISL 437194|B.1.84|Democratic Republic of the Congo|2020-04-14	Africa|hCoV-19/South Africa/KRISP-K002693/2020|EPI ISL 535555|C.2|South Africa|2020-07-27	0.0004068233	Africa
Africa|hCoV-19/DRC/2384/2020|EPI ISL 437196|B.1.149|Democratic Republic of the Congo|2020-04-14	Africa|hCoV-19/South Africa/KRISP-K002693/2020|EPI ISL 535555|C.2|South Africa|2020-07-27	0.0004488725	Africa
Africa|hCoV-19/DRC/241/2020|EPI ISL 420033|B.1.1.75|Democratic Republic of the Congo|2020-03-22	Africa|hCoV-19/South Africa/KRISP-K002693/2020|EPI ISL 535555|C.2|South Africa|2020-07-27	0.0003032987	Africa
Africa|hCoV-19/DRC/243/2020|EPI ISL 420034|B.1|Democratic Republic of the Congo|2020-03-22	Africa|hCoV-19/South Africa/KRISP-K002693/2020|EPI ISL 535555|C.2|South Africa|2020-07-27	0.0003790276	Africa
Africa|hCoV-19/DRC/248/2020|EPI ISL 420035|B.1.5|Democratic Republic of the Congo|2020-03-22	Africa|hCoV-19/South Africa/KRISP-K002693/2020|EPI ISL 535555|C.2|South Africa|2020-07-27	0.0003370101	Africa
Africa|hCoV-19/DRC/2496/2020|EPI ISL 437337|B.1.149|Democratic Republic of the Congo|2020-04-15	Africa|hCoV-19/South Africa/KRISP-K002693/2020|EPI ISL 535555|C.2|South Africa|2020-07-27	0.0004705931	Africa
Africa|hCoV-19/DRC/2529/2020|EPI ISL 437338|B.1.178|Democratic Republic of the Congo|2020-04-15	Africa|hCoV-19/South Africa/KRISP-K002693/2020|EPI ISL 535555|C.2|South Africa|2020-07-27	0.0004369705	Africa
Africa|hCoV-19/DRC/253/2020|EPI ISL 420838|B.1.5|Democratic Republic of the Congo|2020-03-22	Africa|hCoV-19/South Africa/KRISP-K002693/2020|EPI ISL 535555|C.2|South Africa|2020-07-27	0.0003382410	Africa
Africa|hCoV-19/DRC/2536/2020|EPI ISL 437339|B.1|Democratic Republic of the Congo|2020-04-15	Africa|hCoV-19/South Africa/KRISP-K002693/2020|EPI ISL 535555|C.2|South Africa|2020-07-27	0.0004369705	Africa
Africa|hCoV-19/DRC/254/2020|EPI ISL 420839|B.1|Democratic Republic of the Congo|2020-03-22	Africa|hCoV-19/South Africa/KRISP-K002693/2020|EPI ISL 535555|C.2|South Africa|2020-07-27	0.0004090819	Africa
Africa|hCoV-19/DRC/2563/2020|EPI ISL 437340|B.1.9|Democratic Republic of the Congo|2020-04-15	Africa|hCoV-19/South Africa/KRISP-K002693/2020|EPI ISL 535555|C.2|South Africa|2020-07-27	0.0006387264	Africa
Africa|hCoV-19/DRC/2580/2020|EPI ISL 437341|B.1.5|Democratic Republic of the Congo|2020-04-15	Africa|hCoV-19/South Africa/KRISP-K002693/2020|EPI ISL 535555|C.2|South Africa|2020-07-27	0.0003718085	Africa
Africa|hCoV-19/DRC/2644/2020|EPI ISL 437342|B.1.84|Democratic Republic of the Congo|2020-04-15	Africa|hCoV-19/South Africa/KRISP-K002693/2020|EPI ISL 535555|C.2|South Africa|2020-07-27	0.0004775437	Africa
Africa|hCoV-19/DRC/2670/2020|EPI ISL 437343|B.1.9|Democratic Republic of the Congo|2020-04-15	Africa|hCoV-19/South Africa/KRISP-K002693/2020|EPI ISL 535555|C.2|South Africa|2020-07-27	0.0006724018	Africa
Africa|hCoV-19/DRC/2727/2020|EPI ISL 437344|B.1|Democratic Republic of the Congo|2020-04-16	Africa|hCoV-19/South Africa/KRISP-K002693/2020|EPI ISL 535555|C.2|South Africa|2020-07-27	0.0003763876	Africa
Africa|hCoV-19/DRC/2728/2020|EPI ISL 437345|B.1.84|Democratic Republic of the Congo|2020-04-16	Africa|hCoV-19/South Africa/KRISP-K002693/2020|EPI ISL 535555|C.2|South Africa|2020-07-27	0.0004476113	Africa
Africa|hCoV-19/DRC/2813/2020|EPI ISL 437346|C.14|Democratic Republic of the Congo|2020-04-16	Africa|hCoV-19/South Africa/KRISP-K002693/2020|EPI ISL 535555|C.2|South Africa|2020-07-27	0.0002017423	Africa
Africa|hCoV-19/DRC/2819/2020|EPI ISL 437347|B.1|Democratic Republic of the Congo|2020-04-16	Africa|hCoV-19/South Africa/KRISP-K002693/2020|EPI ISL 535555|C.2|South Africa|2020-07-27	0.0004808168	Africa
Africa|hCoV-19/DRC/2827/2020|EPI ISL 437348|B.1|Democratic Republic of the Congo|2020-04-16	Africa|hCoV-19/South Africa/KRISP-K002693/2020|EPI ISL 535555|C.2|South Africa|2020-07-27	0.0003696970	Africa
Africa|hCoV-19/DRC/2855/2020|EPI ISL 437350|B.1|Democratic Republic of the Congo|2020-04-16	Africa|hCoV-19/South Africa/KRISP-K002693/2020|EPI ISL 535555|C.2|South Africa|2020-07-27	0.0004033492	Africa
Africa|hCoV-19/DRC/2864/2020|EPI ISL 437351|B.1|Democratic Republic of the Congo|2020-04-16	Africa|hCoV-19/South Africa/KRISP-K002693/2020|EPI ISL 535555|C.2|South Africa|2020-07-27	0.0004042009	Africa
Africa|hCoV-19/DRC/2904/2020|EPI ISL 437352|B.1|Democratic Republic of the Congo|2020-04-17	Africa|hCoV-19/South Africa/KRISP-K002693/2020|EPI ISL 535555|C.2|South Africa|2020-07-27	0.0004033492	Africa
Africa|hCoV-19/DRC/2938/2020|EPI ISL 437353|B.1.275|Democratic Republic of the Congo|2020-04-17	Africa|hCoV-19/South Africa/KRISP-K002693/2020|EPI ISL 535555|C.2|South Africa|2020-07-27	0.0005910497	Africa
Africa|hCoV-19/DRC/2939/2020|EPI ISL 437354|B.1|Democratic Republic of the Congo|2020-04-17	Africa|hCoV-19/South Africa/KRISP-K002693/2020|EPI ISL 535555|C.2|South Africa|2020-07-27	0.0005052544	Africa
Africa|hCoV-19/DRC/2942/2020|EPI ISL 437355|B.1|Democratic Republic of the Congo|2020-04-17	Africa|hCoV-19/South Africa/KRISP-K002693/2020|EPI ISL 535555|C.2|South Africa|2020-07-27	0.0005184757	Africa
Africa|hCoV-19/DRC/299/2020|EPI ISL 420840|B.4|Democratic Republic of the Congo|2020-03-20	Africa|hCoV-19/South Africa/KRISP-K002693/2020|EPI ISL 535555|C.2|South Africa|2020-07-27	0.0008552713	Africa
Africa|hCoV-19/DRC/300/2020|EPI ISL 420841|A|Democratic Republic of the Congo|2020-03-22	Africa|hCoV-19/South Africa/KRISP-K002693/2020|EPI ISL 535555|C.2|South Africa|2020-07-27	0.0006439628	Africa
Africa|hCoV-19/DRC/3041/2020|EPI ISL 437356|B.1|Democratic Republic of the Congo|2020-04-18	Africa|hCoV-19/South Africa/KRISP-K002693/2020|EPI ISL 535555|C.2|South Africa|2020-07-27	0.0004725417	Africa
Africa|hCoV-19/DRC/307/2020|EPI ISL 420842|B.1.9|Democratic Republic of the Congo|2020-03	Africa|hCoV-19/South Africa/KRISP-K002693/2020|EPI ISL 535555|C.2|South Africa|2020-07-27	0.0004848675	Africa
Africa|hCoV-19/DRC/3070/2020|EPI ISL 437357|B.1.214|Democratic Republic of the Congo|2020-04-18	Africa|hCoV-19/South Africa/KRISP-K002693/2020|EPI ISL 535555|C.2|South Africa|2020-07-27	0.0005069911	Africa
Africa|hCoV-19/DRC/3089/2020|EPI ISL 437358|B.1.84|Democratic Republic of the Congo|2020-04-19	Africa|hCoV-19/South Africa/KRISP-K002693/2020|EPI ISL 535555|C.2|South Africa|2020-07-27	0.0004375160	Africa
Africa|hCoV-19/DRC/3440/2020|EPI ISL 447597|B.1.84|Democratic Republic of the Congo|2020-04-22	Africa|hCoV-19/South Africa/KRISP-K002693/2020|EPI ISL 535555|C.2|South Africa|2020-07-27	0.0004424440	Africa
Africa|hCoV-19/DRC/3451/2020|EPI ISL 447598|B.1.178|Democratic Republic of the Congo|2020-04-22	Africa|hCoV-19/South Africa/KRISP-K002693/2020|EPI ISL 535555|C.2|South Africa|2020-07-27	0.0004768708	Africa
Africa|hCoV-19/DRC/3453/2020|EPI ISL 447599|B.1.84|Democratic Republic of the Congo|2020-04-22	Africa|hCoV-19/South Africa/KRISP-K002693/2020|EPI ISL 535555|C.2|South Africa|2020-07-27	0.0004427152	Africa
Africa|hCoV-19/DRC/3481/2020|EPI ISL 447600|B.1|Democratic Republic of the Congo|2020-04-22	Africa|hCoV-19/South Africa/KRISP-K002693/2020|EPI ISL 535555|C.2|South Africa|2020-07-27	0.0003843518	Africa
Africa|hCoV-19/DRC/3482/2020|EPI ISL 447601|B.1|Democratic Republic of the Congo|2020-04-22	Africa|hCoV-19/South Africa/KRISP-K002693/2020|EPI ISL 535555|C.2|South Africa|2020-07-27	0.0004120791	Africa
Africa|hCoV-19/DRC/3483/2020|EPI ISL 447602|B.1|Democratic Republic of the Congo|2020-04-22	Africa|hCoV-19/South Africa/KRISP-K002693/2020|EPI ISL 535555|C.2|South Africa|2020-07-27	0.0003837486	Africa
Africa|hCoV-19/DRC/3490/2020|EPI ISL 447603|B.1|Democratic Republic of the Congo|2020-04-22	Africa|hCoV-19/South Africa/KRISP-K002693/2020|EPI ISL 535555|C.2|South Africa|2020-07-27	0.0004092326	Africa
Africa|hCoV-19/DRC/3504/2020|EPI ISL 447604|B.1.149|Democratic Republic of the Congo|2020-04-23	Africa|hCoV-19/South Africa/KRISP-K002693/2020|EPI ISL 535555|C.2|South Africa|2020-07-27	0.0004539864	Africa
Africa|hCoV-19/DRC/352/2020|EPI ISL 420850|B.1.5|Democratic Republic of the Congo|2020-03	Africa|hCoV-19/South Africa/KRISP-K002693/2020|EPI ISL 535555|C.2|South Africa|2020-07-27	0.0004088032	Africa
Africa|hCoV-19/DRC/353/2020|EPI ISL 420843|B.1.5|Democratic Republic of the Congo|2020-03	Africa|hCoV-19/South Africa/KRISP-K002693/2020|EPI ISL 535555|C.2|South Africa|2020-07-27	0.0003406718	Africa
Africa|hCoV-19/DRC/355/2020|EPI ISL 420844|B.1|Democratic Republic of the Congo|2020-03	Africa|hCoV-19/South Africa/KRISP-K002693/2020|EPI ISL 535555|C.2|South Africa|2020-07-27	0.0003710061	Africa
Africa|hCoV-19/DRC/3552/2020|EPI ISL 447605|B.1.84|Democratic Republic of the Congo|2020-04-23	Africa|hCoV-19/South Africa/KRISP-K002693/2020|EPI ISL 535555|C.2|South Africa|2020-07-27	0.0004480190	Africa
Africa|hCoV-19/DRC/3595/2020|EPI ISL 447606|B.1.5|Democratic Republic of the Congo|2020-04-23	Africa|hCoV-19/South Africa/KRISP-K002693/2020|EPI ISL 535555|C.2|South Africa|2020-07-27	0.0004076190	Africa
Africa|hCoV-19/DRC/3632/2020|EPI ISL 447607|B.1.5|Democratic Republic of the Congo|2020-04-23	Africa|hCoV-19/South Africa/KRISP-K002693/2020|EPI ISL 535555|C.2|South Africa|2020-07-27	0.0004089065	Africa
Africa|hCoV-19/DRC/3633/2020|EPI ISL 447230|B.1.5|Democratic Republic of the Congo|2020-04-23	Africa|hCoV-19/South Africa/KRISP-K002693/2020|EPI ISL 535555|C.2|South Africa|2020-07-27	0.0004128021	Africa
Africa|hCoV-19/DRC/3653/2020|EPI ISL 447231|B.1.128|Democratic Republic of the Congo|2020-04-23	Africa|hCoV-19/South Africa/KRISP-K002693/2020|EPI ISL 535555|C.2|South Africa|2020-07-27	0.0005405803	Africa
Africa|hCoV-19/DRC/3659/2020|EPI ISL 447232|B.1.128|Democratic Republic of the Congo|2020-04-23	Africa|hCoV-19/South Africa/KRISP-K002693/2020|EPI ISL 535555|C.2|South Africa|2020-07-27	0.0005410740	Africa
Africa|hCoV-19/DRC/3661/2020|EPI ISL 447233|B.1.128|Democratic Republic of the Congo|2020-04-23	Africa|hCoV-19/South Africa/KRISP-K002693/2020|EPI ISL 535555|C.2|South Africa|2020-07-27	0.0005456865	Africa
Africa|hCoV-19/DRC/3662/2020|EPI ISL 447234|B.1.128|Democratic Republic of the Congo|2020-04-23	Africa|hCoV-19/South Africa/KRISP-K002693/2020|EPI ISL 535555|C.2|South Africa|2020-07-27	0.0005452774	Africa
Africa|hCoV-19/DRC/3664/2020|EPI ISL 447235|B.1.128|Democratic Republic of the Congo|2020-04-23	Africa|hCoV-19/South Africa/KRISP-K002693/2020|EPI ISL 535555|C.2|South Africa|2020-07-27	0.0005453704	Africa
Africa|hCoV-19/DRC/3683/2020|EPI ISL 447236|B.1.5|Democratic Republic of the Congo|2020-04-24	Africa|hCoV-19/South Africa/KRISP-K002693/2020|EPI ISL 535555|C.2|South Africa|2020-07-27	0.0004430152	Africa
Africa|hCoV-19/DRC/3688/2020|EPI ISL 447237|B.1.128|Democratic Republic of the Congo|2020-04-24	Africa|hCoV-19/South Africa/KRISP-K002693/2020|EPI ISL 535555|C.2|South Africa|2020-07-27	0.0005435735	Africa
Africa|hCoV-19/DRC/376/2020|EPI ISL 420851|B.1.6|Democratic Republic of the Congo|2020-03-25	Africa|hCoV-19/South Africa/KRISP-K002693/2020|EPI ISL 535555|C.2|South Africa|2020-07-27	0.0004413820	Africa
Africa|hCoV-19/DRC/3764/2020|EPI ISL 447238|B.1.84|Democratic Republic of the Congo|2020-04-24	Africa|hCoV-19/South Africa/KRISP-K002693/2020|EPI ISL 535555|C.2|South Africa|2020-07-27	0.0004764343	Africa
Africa|hCoV-19/DRC/3768/2020|EPI ISL 447239|B.1.84|Democratic Republic of the Congo|2020-04-24	Africa|hCoV-19/South Africa/KRISP-K002693/2020|EPI ISL 535555|C.2|South Africa|2020-07-27	0.0004427346	Africa
Africa|hCoV-19/DRC/3778/2020|EPI ISL 447240|B.1.128|Democratic Republic of the Congo|2020-04-24	Africa|hCoV-19/South Africa/KRISP-K002693/2020|EPI ISL 535555|C.2|South Africa|2020-07-27	0.0005425231	Africa
Africa|hCoV-19/DRC/3787/2020|EPI ISL 447241|B.1|Democratic Republic of the Congo|2020-04-24	Africa|hCoV-19/South Africa/KRISP-K002693/2020|EPI ISL 535555|C.2|South Africa|2020-07-27	0.0004161268	Africa
Africa|hCoV-19/DRC/3791/2020|EPI ISL 447242|B.1|Democratic Republic of the Congo|2020-04-24	Africa|hCoV-19/South Africa/KRISP-K002693/2020|EPI ISL 535555|C.2|South Africa|2020-07-27	0.0004568322	Africa
Africa|hCoV-19/DRC/3803/2020|EPI ISL 447243|B.1|Democratic Republic of the Congo|2020-04-24	Africa|hCoV-19/South Africa/KRISP-K002693/2020|EPI ISL 535555|C.2|South Africa|2020-07-27	0.0003835746	Africa
Africa|hCoV-19/DRC/3806/2020|EPI ISL 447244|B.1|Democratic Republic of the Congo|2020-04-24	Africa|hCoV-19/South Africa/KRISP-K002693/2020|EPI ISL 535555|C.2|South Africa|2020-07-27	0.0003835479	Africa
Africa|hCoV-19/DRC/3827/2020|EPI ISL 447245|B.1|Democratic Republic of the Congo|2020-04-24	Africa|hCoV-19/South Africa/KRISP-K002693/2020|EPI ISL 535555|C.2|South Africa|2020-07-27	0.0005111573	Africa
Africa|hCoV-19/DRC/3829/2020|EPI ISL 447246|B.1|Democratic Republic of the Congo|2020-04-24	Africa|hCoV-19/South Africa/KRISP-K002693/2020|EPI ISL 535555|C.2|South Africa|2020-07-27	0.0004777216	Africa
Africa|hCoV-19/DRC/3834/2020|EPI ISL 447247|A|Democratic Republic of the Congo|2020-04-25	Africa|hCoV-19/South Africa/KRISP-K002693/2020|EPI ISL 535555|C.2|South Africa|2020-07-27	0.0007202760	Africa
Africa|hCoV-19/DRC/3837/2020|EPI ISL 447248|B.1.128|Democratic Republic of the Congo|2020-04-25	Africa|hCoV-19/South Africa/KRISP-K002693/2020|EPI ISL 535555|C.2|South Africa|2020-07-27	0.0005450173	Africa
Africa|hCoV-19/DRC/3841/2020|EPI ISL 447249|B.1.128|Democratic Republic of the Congo|2020-04-25	Africa|hCoV-19/South Africa/KRISP-K002693/2020|EPI ISL 535555|C.2|South Africa|2020-07-27	0.0005777607	Africa
Africa|hCoV-19/DRC/3842/2020|EPI ISL 471396|B.1.128|Democratic Republic of the Congo|2020-04-25	Africa|hCoV-19/South Africa/KRISP-K002693/2020|EPI ISL 535555|C.2|South Africa|2020-07-27	0.0005715074	Africa
Africa|hCoV-19/DRC/3846/2020|EPI ISL 471397|B.1.84|Democratic Republic of the Congo|2020-04-25	Africa|hCoV-19/South Africa/KRISP-K002693/2020|EPI ISL 535555|C.2|South Africa|2020-07-27	0.0005042070	Africa
Africa|hCoV-19/DRC/3937/2020|EPI ISL 471398|B.1|Democratic Republic of the Congo|2020-04-25	Africa|hCoV-19/South Africa/KRISP-K002693/2020|EPI ISL 535555|C.2|South Africa|2020-07-27	0.0004705837	Africa
Africa|hCoV-19/DRC/3941/2020|EPI ISL 471399|B.1.128|Democratic Republic of the Congo|2020-04-25	Africa|hCoV-19/South Africa/KRISP-K002693/2020|EPI ISL 535555|C.2|South Africa|2020-07-27	0.0005440112	Africa
Africa|hCoV-19/DRC/3947/2020|EPI ISL 471400|B.1.214|Democratic Republic of the Congo|2020-04-25	Africa|hCoV-19/South Africa/KRISP-K002693/2020|EPI ISL 535555|C.2|South Africa|2020-07-27	0.0005714710	Africa
Africa|hCoV-19/DRC/3949/2020|EPI ISL 471401|B.1.84|Democratic Republic of the Congo|2020-04-26	Africa|hCoV-19/South Africa/KRISP-K002693/2020|EPI ISL 535555|C.2|South Africa|2020-07-27	0.0004065477	Africa
Africa|hCoV-19/DRC/396/2020|EPI ISL 420852|B.1.6|Democratic Republic of the Congo|2020-03-26	Africa|hCoV-19/South Africa/KRISP-K002693/2020|EPI ISL 535555|C.2|South Africa|2020-07-27	0.0004070206	Africa
Africa|hCoV-19/DRC/397/2020|EPI ISL 420845|B.1.6|Democratic Republic of the Congo|2020-03-26	Africa|hCoV-19/South Africa/KRISP-K002693/2020|EPI ISL 535555|C.2|South Africa|2020-07-27	0.0004039384	Africa
Africa|hCoV-19/DRC/400/2020|EPI ISL 420846|B.1.5|Democratic Republic of the Congo|2020-03	Africa|hCoV-19/South Africa/KRISP-K002693/2020|EPI ISL 535555|C.2|South Africa|2020-07-27	0.0003713192	Africa
Africa|hCoV-19/DRC/4012/2020|EPI ISL 471402|B.1|Democratic Republic of the Congo|2020-04-26	Africa|hCoV-19/South Africa/KRISP-K002693/2020|EPI ISL 535555|C.2|South Africa|2020-07-27	0.0005378551	Africa
Africa|hCoV-19/DRC/402/2020|EPI ISL 420853|B.1|Democratic Republic of the Congo|2020-03-26	Africa|hCoV-19/South Africa/KRISP-K002693/2020|EPI ISL 535555|C.2|South Africa|2020-07-27	0.0003878376	Africa
Africa|hCoV-19/DRC/4020/2020|EPI ISL 471403|B.1.5|Democratic Republic of the Congo|2020-04-26	Africa|hCoV-19/South Africa/KRISP-K002693/2020|EPI ISL 535555|C.2|South Africa|2020-07-27	0.0004706036	Africa
Africa|hCoV-19/DRC/4026/2020|EPI ISL 471404|B.1.84|Democratic Republic of the Congo|2020-04-27	Africa|hCoV-19/South Africa/KRISP-K002693/2020|EPI ISL 535555|C.2|South Africa|2020-07-27	0.0004389384	Africa
Africa|hCoV-19/DRC/4060/2020|EPI ISL 471405|B.1|Democratic Republic of the Congo|2020-04-27	Africa|hCoV-19/South Africa/KRISP-K002693/2020|EPI ISL 535555|C.2|South Africa|2020-07-27	0.0004715074	Africa
Africa|hCoV-19/DRC/4075/2020|EPI ISL 471406|B.1.214|Democratic Republic of the Congo|2020-04-27	Africa|hCoV-19/South Africa/KRISP-K002693/2020|EPI ISL 535555|C.2|South Africa|2020-07-27	0.0005425468	Africa
Africa|hCoV-19/DRC/4084/2020|EPI ISL 471407|B.1.214|Democratic Republic of the Congo|2020-04-27	Africa|hCoV-19/South Africa/KRISP-K002693/2020|EPI ISL 535555|C.2|South Africa|2020-07-27	0.0005720479	Africa
Africa|hCoV-19/DRC/4132/2020|EPI ISL 471408|B.1|Democratic Republic of the Congo|2020-04-27	Africa|hCoV-19/South Africa/KRISP-K002693/2020|EPI ISL 535555|C.2|South Africa|2020-07-27	0.0005041951	Africa
Africa|hCoV-19/DRC/4141/2020|EPI ISL 471409|B.1.128|Democratic Republic of the Congo|2020-04-27	Africa|hCoV-19/South Africa/KRISP-K002693/2020|EPI ISL 535555|C.2|South Africa|2020-07-27	0.0005378551	Africa
Africa|hCoV-19/DRC/4145/2020|EPI ISL 471410|B.1|Democratic Republic of the Congo|2020-04-27	Africa|hCoV-19/South Africa/KRISP-K002693/2020|EPI ISL 535555|C.2|South Africa|2020-07-27	0.0004369617	Africa
Africa|hCoV-19/DRC/4194/2020|EPI ISL 471414|B.1.5|Democratic Republic of the Congo|2020-04-28	Africa|hCoV-19/South Africa/KRISP-K002693/2020|EPI ISL 535555|C.2|South Africa|2020-07-27	0.0004705726	Africa
Africa|hCoV-19/DRC/4250/2020|EPI ISL 471415|B.1.1.1|Democratic Republic of the Congo|2020-04-28	Africa|hCoV-19/South Africa/KRISP-K002693/2020|EPI ISL 535555|C.2|South Africa|2020-07-27	0.0001680158	Africa
Africa|hCoV-19/DRC/4279/2020|EPI ISL 514114|B.1|Democratic Republic of the Congo|2020-04-28	Africa|hCoV-19/South Africa/KRISP-K002693/2020|EPI ISL 535555|C.2|South Africa|2020-07-27	0.0004771031	Africa
Africa|hCoV-19/DRC/4282/2020|EPI ISL 514103|B.1.128|Democratic Republic of the Congo|2020-04-08	Africa|hCoV-19/South Africa/KRISP-K002693/2020|EPI ISL 535555|C.2|South Africa|2020-07-27	0.0005112569	Africa
Africa|hCoV-19/DRC/4284/2020|EPI ISL 514115|B.1.128|Democratic Republic of the Congo|2020-04-28	Africa|hCoV-19/South Africa/KRISP-K002693/2020|EPI ISL 535555|C.2|South Africa|2020-07-27	0.0005112046	Africa
Africa|hCoV-19/DRC/431/2020|EPI ISL 420847|B.1.147|Democratic Republic of the Congo|2020-03-26	Africa|hCoV-19/South Africa/KRISP-K002693/2020|EPI ISL 535555|C.2|South Africa|2020-07-27	0.0004039345	Africa
Africa|hCoV-19/DRC/4418/2020|EPI ISL 496506|B.1.128|Democratic Republic of the Congo|2020-04-29	Africa|hCoV-19/South Africa/KRISP-K002693/2020|EPI ISL 535555|C.2|South Africa|2020-07-27	0.0005453333	Africa
Africa|hCoV-19/DRC/4422/2020|EPI ISL 496507|B.1.128|Democratic Republic of the Congo|2020-04-29	Africa|hCoV-19/South Africa/KRISP-K002693/2020|EPI ISL 535555|C.2|South Africa|2020-07-27	0.0005170358	Africa
Africa|hCoV-19/DRC/4427/2020|EPI ISL 496508|B.1.128|Democratic Republic of the Congo|2020-04-29	Africa|hCoV-19/South Africa/KRISP-K002693/2020|EPI ISL 535555|C.2|South Africa|2020-07-27	0.0005216738	Africa
Africa|hCoV-19/DRC/4429/2020|EPI ISL 513589|B.1.128|Democratic Republic of the Congo|2020-04-29	Africa|hCoV-19/South Africa/KRISP-K002693/2020|EPI ISL 535555|C.2|South Africa|2020-07-27	0.0005217101	Africa
Africa|hCoV-19/DRC/4430/2020|EPI ISL 496509|B.1.128|Democratic Republic of the Congo|2020-04-29	Africa|hCoV-19/South Africa/KRISP-K002693/2020|EPI ISL 535555|C.2|South Africa|2020-07-27	0.0005116922	Africa
Africa|hCoV-19/DRC/4437/2020|EPI ISL 513590|B.1.128|Democratic Republic of the Congo|2020-05-02	Africa|hCoV-19/South Africa/KRISP-K002693/2020|EPI ISL 535555|C.2|South Africa|2020-07-27	0.0005565991	Africa
Africa|hCoV-19/DRC/4442/2020|EPI ISL 496510|B.1.128|Democratic Republic of the Congo|2020-04-29	Africa|hCoV-19/South Africa/KRISP-K002693/2020|EPI ISL 535555|C.2|South Africa|2020-07-27	0.0005175170	Africa
Africa|hCoV-19/DRC/4444/2020|EPI ISL 514104|B.1.128|Democratic Republic of the Congo|2020-04-29	Africa|hCoV-19/South Africa/KRISP-K002693/2020|EPI ISL 535555|C.2|South Africa|2020-07-27	0.0005096068	Africa
Africa|hCoV-19/DRC/445/2020|EPI ISL 420848|B.1|Democratic Republic of the Congo|2020-03	Africa|hCoV-19/South Africa/KRISP-K002693/2020|EPI ISL 535555|C.2|South Africa|2020-07-27	0.0003496794	Africa
Africa|hCoV-19/DRC/4501/2020|EPI ISL 513591|B.1.5|Democratic Republic of the Congo|2020-05-30	Africa|hCoV-19/South Africa/KRISP-K002693/2020|EPI ISL 535555|C.2|South Africa|2020-07-27	0.0004174327	Africa
Africa|hCoV-19/DRC/4516/2020|EPI ISL 487192|B.1.1.275|Democratic Republic of the Congo|2020-04-28	Africa|hCoV-19/South Africa/KRISP-K002693/2020|EPI ISL 535555|C.2|South Africa|2020-07-27	0.0002718714	Africa
Africa|hCoV-19/DRC/4524/2020|EPI ISL 513597|A|Democratic Republic of the Congo|2020-04-30	Africa|hCoV-19/South Africa/KRISP-K002693/2020|EPI ISL 535555|C.2|South Africa|2020-07-27	0.0007126678	Africa
Africa|hCoV-19/DRC/4541/2020|EPI ISL 513598|B.1|Democratic Republic of the Congo|2020-04-30	Africa|hCoV-19/South Africa/KRISP-K002693/2020|EPI ISL 535555|C.2|South Africa|2020-07-27	0.0005042829	Africa
Africa|hCoV-19/DRC/4551/2020|EPI ISL 513599|B.1.178|Democratic Republic of the Congo|2020-04-30	Africa|hCoV-19/South Africa/KRISP-K002693/2020|EPI ISL 535555|C.2|South Africa|2020-07-27	0.0005487493	Africa
Africa|hCoV-19/DRC/4561/2020|EPI ISL 513600|B.1|Democratic Republic of the Congo|2020-04-30	Africa|hCoV-19/South Africa/KRISP-K002693/2020|EPI ISL 535555|C.2|South Africa|2020-07-27	0.0004705724	Africa
Africa|hCoV-19/DRC/4562/2020|EPI ISL 513601|B.1.214|Democratic Republic of the Congo|2020-04-30	Africa|hCoV-19/South Africa/KRISP-K002693/2020|EPI ISL 535555|C.2|South Africa|2020-07-27	0.0004705837	Africa
Africa|hCoV-19/DRC/4568/2020|EPI ISL 513602|B.1|Democratic Republic of the Congo|2020-04-30	Africa|hCoV-19/South Africa/KRISP-K002693/2020|EPI ISL 535555|C.2|South Africa|2020-07-27	0.0004755427	Africa
Africa|hCoV-19/DRC/4578/2020|EPI ISL 513603|B.1|Democratic Republic of the Congo|2020-04-30	Africa|hCoV-19/South Africa/KRISP-K002693/2020|EPI ISL 535555|C.2|South Africa|2020-07-27	0.0005127769	Africa
Africa|hCoV-19/DRC/4613/2020|EPI ISL 513604|B.1.214|Democratic Republic of the Congo|2020-04-30	Africa|hCoV-19/South Africa/KRISP-K002693/2020|EPI ISL 535555|C.2|South Africa|2020-07-27	0.0005087205	Africa
Africa|hCoV-19/DRC/4614/2020|EPI ISL 513605|B.1|Democratic Republic of the Congo|2020-04-30	Africa|hCoV-19/South Africa/KRISP-K002693/2020|EPI ISL 535555|C.2|South Africa|2020-07-27	0.0006051234	Africa
Africa|hCoV-19/DRC/4631/2020|EPI ISL 513606|B.1.5|Democratic Republic of the Congo|2020-04-30	Africa|hCoV-19/South Africa/KRISP-K002693/2020|EPI ISL 535555|C.2|South Africa|2020-07-27	0.0006051642	Africa
Africa|hCoV-19/DRC/4633/2020|EPI ISL 513607|B.1.128|Democratic Republic of the Congo|2020-04-30	Africa|hCoV-19/South Africa/KRISP-K002693/2020|EPI ISL 535555|C.2|South Africa|2020-07-27	0.0005715075	Africa
Africa|hCoV-19/DRC/4642/2020|EPI ISL 513608|B.1.128|Democratic Republic of the Congo|2020-04-30	Africa|hCoV-19/South Africa/KRISP-K002693/2020|EPI ISL 535555|C.2|South Africa|2020-07-27	0.0005714826	Africa
Africa|hCoV-19/DRC/4647/2020|EPI ISL 513609|B.1.128|Democratic Republic of the Congo|2020-04-30	Africa|hCoV-19/South Africa/KRISP-K002693/2020|EPI ISL 535555|C.2|South Africa|2020-07-27	0.0005378551	Africa
Africa|hCoV-19/DRC/4653/2020|EPI ISL 513610|B.1.128|Democratic Republic of the Congo|2020-04-30	Africa|hCoV-19/South Africa/KRISP-K002693/2020|EPI ISL 535555|C.2|South Africa|2020-07-27	0.0005715402	Africa
Africa|hCoV-19/DRC/4681/2020|EPI ISL 514116|B.1.128|Democratic Republic of the Congo|2020-04-30	Africa|hCoV-19/South Africa/KRISP-K002693/2020|EPI ISL 535555|C.2|South Africa|2020-07-27	0.0005175171	Africa
Africa|hCoV-19/DRC/4683/2020|EPI ISL 514105|B.1.5|Democratic Republic of the Congo|2020-04-30	Africa|hCoV-19/South Africa/KRISP-K002693/2020|EPI ISL 535555|C.2|South Africa|2020-07-27	0.0005505296	Africa
Africa|hCoV-19/DRC/4685/2020|EPI ISL 514106|B.1.128|Democratic Republic of the Congo|2020-04-30	Africa|hCoV-19/South Africa/KRISP-K002693/2020|EPI ISL 535555|C.2|South Africa|2020-07-27	0.0005788897	Africa
Africa|hCoV-19/DRC/4690/2020|EPI ISL 514117|B.1.128|Democratic Republic of the Congo|2020-04-30	Africa|hCoV-19/South Africa/KRISP-K002693/2020|EPI ISL 535555|C.2|South Africa|2020-07-27	0.0005456307	Africa
Africa|hCoV-19/DRC/4693/2020|EPI ISL 514118|B.1.128|Democratic Republic of the Congo|2020-04-30	Africa|hCoV-19/South Africa/KRISP-K002693/2020|EPI ISL 535555|C.2|South Africa|2020-07-27	0.0005445168	Africa
Africa|hCoV-19/DRC/4694/2020|EPI ISL 514107|B.1.128|Democratic Republic of the Congo|2020-04-30	Africa|hCoV-19/South Africa/KRISP-K002693/2020|EPI ISL 535555|C.2|South Africa|2020-07-27	0.0005509466	Africa
Africa|hCoV-19/DRC/4720/2020|EPI ISL 514108|B.1.84|Democratic Republic of the Congo|2020-05-01	Africa|hCoV-19/South Africa/KRISP-K002693/2020|EPI ISL 535555|C.2|South Africa|2020-07-27	0.0004745755	Africa
Africa|hCoV-19/DRC/4785/2020|EPI ISL 514119|B.1.84|Democratic Republic of the Congo|2020-05-01	Africa|hCoV-19/South Africa/KRISP-K002693/2020|EPI ISL 535555|C.2|South Africa|2020-07-27	0.0006126690	Africa
Africa|hCoV-19/DRC/5019/2020|EPI ISL 496511|B.1|Democratic Republic of the Congo|2020-05-02	Africa|hCoV-19/South Africa/KRISP-K002693/2020|EPI ISL 535555|C.2|South Africa|2020-07-27	0.0005327764	Africa
Africa|hCoV-19/DRC/5094/2020|EPI ISL 496491|B.1.84|Democratic Republic of the Congo|2020-05-02	Africa|hCoV-19/South Africa/KRISP-K002693/2020|EPI ISL 535555|C.2|South Africa|2020-07-27	0.0004822261	Africa
Africa|hCoV-19/DRC/5186/2020|EPI ISL 496512|B.1|Democratic Republic of the Congo|2020-05-03	Africa|hCoV-19/South Africa/KRISP-K002693/2020|EPI ISL 535555|C.2|South Africa|2020-07-27	0.0005170815	Africa
Africa|hCoV-19/DRC/5187/2020|EPI ISL 513619|B.1|Democratic Republic of the Congo|2020-05-03	Africa|hCoV-19/South Africa/KRISP-K002693/2020|EPI ISL 535555|C.2|South Africa|2020-07-27	0.0005106056	Africa
Africa|hCoV-19/DRC/5205/2020|EPI ISL 487365|B.1.1.275|Democratic Republic of the Congo|2020-05-01	Africa|hCoV-19/South Africa/KRISP-K002693/2020|EPI ISL 535555|C.2|South Africa|2020-07-27	0.0003108717	Africa
Africa|hCoV-19/DRC/521/2020|EPI ISL 420854|B.1.5|Democratic Republic of the Congo|2020-03-25	Africa|hCoV-19/South Africa/KRISP-K002693/2020|EPI ISL 535555|C.2|South Africa|2020-07-27	0.0003380694	Africa
Africa|hCoV-19/DRC/5210/2020|EPI ISL 487369|B.1.1.275|Democratic Republic of the Congo|2020-05-01	Africa|hCoV-19/South Africa/KRISP-K002693/2020|EPI ISL 535555|C.2|South Africa|2020-07-27	0.0003097987	Africa
Africa|hCoV-19/DRC/523/2020|EPI ISL 420849|B.1.1.1|Democratic Republic of the Congo|2020-03-28	Africa|hCoV-19/South Africa/KRISP-K002693/2020|EPI ISL 535555|C.2|South Africa|2020-07-27	0.0000673947	Africa
Africa|hCoV-19/DRC/5240/2020|EPI ISL 496492|B.1|Democratic Republic of the Congo|2020-05-03	Africa|hCoV-19/South Africa/KRISP-K002693/2020|EPI ISL 535555|C.2|South Africa|2020-07-27	0.0004092592	Africa
Africa|hCoV-19/DRC/5377/2020|EPI ISL 496513|B.1|Democratic Republic of the Congo|2020-05-04	Africa|hCoV-19/South Africa/KRISP-K002693/2020|EPI ISL 535555|C.2|South Africa|2020-07-27	0.0004774724	Africa
Africa|hCoV-19/DRC/5538/2020|EPI ISL 514120|B.1|Democratic Republic of the Congo|2020-05-05	Africa|hCoV-19/South Africa/KRISP-K002693/2020|EPI ISL 535555|C.2|South Africa|2020-07-27	0.0004549300	Africa
Africa|hCoV-19/DRC/5651/2020|EPI ISL 496493|B.1.1.1|Democratic Republic of the Congo|2020-05-06	Africa|hCoV-19/South Africa/KRISP-K002693/2020|EPI ISL 535555|C.2|South Africa|2020-07-27	0.0001043242	Africa
Africa|hCoV-19/DRC/5705/2020|EPI ISL 496494|B.1.84|Democratic Republic of the Congo|2020-05-06	Africa|hCoV-19/South Africa/KRISP-K002693/2020|EPI ISL 535555|C.2|South Africa|2020-07-27	0.0004603694	Africa
Africa|hCoV-19/DRC/5735/2020|EPI ISL 496495|B.1.214|Democratic Republic of the Congo|2020-05-06	Africa|hCoV-19/South Africa/KRISP-K002693/2020|EPI ISL 535555|C.2|South Africa|2020-07-27	0.0004552072	Africa
Africa|hCoV-19/DRC/5815/2020|EPI ISL 495629|B.1.214|Democratic Republic of the Congo|2020-05-06	Africa|hCoV-19/South Africa/KRISP-K002693/2020|EPI ISL 535555|C.2|South Africa|2020-07-27	0.0005255795	Africa
Africa|hCoV-19/DRC/5907/2020|EPI ISL 496496|B.1.84|Democratic Republic of the Congo|2020-05-07	Africa|hCoV-19/South Africa/KRISP-K002693/2020|EPI ISL 535555|C.2|South Africa|2020-07-27	0.0005665986	Africa
Africa|hCoV-19/DRC/5913/2020|EPI ISL 496497|B.1|Democratic Republic of the Congo|2020-05-07	Africa|hCoV-19/South Africa/KRISP-K002693/2020|EPI ISL 535555|C.2|South Africa|2020-07-27	0.0005512368	Africa
Africa|hCoV-19/DRC/5927/2020|EPI ISL 496498|B.1.9|Democratic Republic of the Congo|2020-05-07	Africa|hCoV-19/South Africa/KRISP-K002693/2020|EPI ISL 535555|C.2|South Africa|2020-07-27	0.0007239393	Africa
Africa|hCoV-19/DRC/5957/2020|EPI ISL 496499|B.1.5|Democratic Republic of the Congo|2020-05-07	Africa|hCoV-19/South Africa/KRISP-K002693/2020|EPI ISL 535555|C.2|South Africa|2020-07-27	0.0003743168	Africa
Africa|hCoV-19/DRC/5964/2020|EPI ISL 496500|B.1.178|Democratic Republic of the Congo|2020-05-07	Africa|hCoV-19/South Africa/KRISP-K002693/2020|EPI ISL 535555|C.2|South Africa|2020-07-27	0.0003934229	Africa
Africa|hCoV-19/DRC/5996/2020|EPI ISL 496514|B.1.84|Democratic Republic of the Congo|2020-05-08	Africa|hCoV-19/South Africa/KRISP-K002693/2020|EPI ISL 535555|C.2|South Africa|2020-07-27	0.0004824918	Africa
Africa|hCoV-19/DRC/6026/2020|EPI ISL 513622|B.1.1.1|Democratic Republic of the Congo|2020-05-08	Africa|hCoV-19/South Africa/KRISP-K002693/2020|EPI ISL 535555|C.2|South Africa|2020-07-27	0.0001726582	Africa
Africa|hCoV-19/DRC/6143/2020|EPI ISL 496515|B.1|Democratic Republic of the Congo|2020-05-08	Africa|hCoV-19/South Africa/KRISP-K002693/2020|EPI ISL 535555|C.2|South Africa|2020-07-27	0.0004523910	Africa
Africa|hCoV-19/DRC/6151/2020|EPI ISL 513620|B.1.214|Democratic Republic of the Congo|2020-05-08	Africa|hCoV-19/South Africa/KRISP-K002693/2020|EPI ISL 535555|C.2|South Africa|2020-07-27	0.0005133327	Africa
Africa|hCoV-19/DRC/6163/2020|EPI ISL 513623|B.1.214|Democratic Republic of the Congo|2020-05-08	Africa|hCoV-19/South Africa/KRISP-K002693/2020|EPI ISL 535555|C.2|South Africa|2020-07-27	0.0005194113	Africa
Africa|hCoV-19/DRC/6203/2020|EPI ISL 514109|B.1|Democratic Republic of the Congo|2020-05-09	Africa|hCoV-19/South Africa/KRISP-K002693/2020|EPI ISL 535555|C.2|South Africa|2020-07-27	0.0006145278	Africa
Africa|hCoV-19/DRC/6209/2020|EPI ISL 514110|B.1.84|Democratic Republic of the Congo|2020-05-09	Africa|hCoV-19/South Africa/KRISP-K002693/2020|EPI ISL 535555|C.2|South Africa|2020-07-27	0.0004430515	Africa
Africa|hCoV-19/DRC/6227/2020|EPI ISL 514121|B.1.84|Democratic Republic of the Congo|2020-05-09	Africa|hCoV-19/South Africa/KRISP-K002693/2020|EPI ISL 535555|C.2|South Africa|2020-07-27	0.0004436411	Africa
Africa|hCoV-19/DRC/6313/2020|EPI ISL 496516|B.1.84|Democratic Republic of the Congo|2020-05-09	Africa|hCoV-19/South Africa/KRISP-K002693/2020|EPI ISL 535555|C.2|South Africa|2020-07-27	0.0005694879	Africa
Africa|hCoV-19/DRC/6338/2020|EPI ISL 495630|B.1|Democratic Republic of the Congo|2020-05-09	Africa|hCoV-19/South Africa/KRISP-K002693/2020|EPI ISL 535555|C.2|South Africa|2020-07-27	0.0004925544	Africa
Africa|hCoV-19/DRC/6341/2020|EPI ISL 495631|B.1|Democratic Republic of the Congo|2020-05-09	Africa|hCoV-19/South Africa/KRISP-K002693/2020|EPI ISL 535555|C.2|South Africa|2020-07-27	0.0006025569	Africa
Africa|hCoV-19/DRC/6342/2020|EPI ISL 495632|B.1|Democratic Republic of the Congo|2020-05-09	Africa|hCoV-19/South Africa/KRISP-K002693/2020|EPI ISL 535555|C.2|South Africa|2020-07-27	0.0005568199	Africa
Africa|hCoV-19/DRC/6361/2020|EPI ISL 495633|B.1|Democratic Republic of the Congo|2020-05-09	Africa|hCoV-19/South Africa/KRISP-K002693/2020|EPI ISL 535555|C.2|South Africa|2020-07-27	0.0004619279	Africa
Africa|hCoV-19/DRC/6380/2020|EPI ISL 513611|B.1.1.275|Democratic Republic of the Congo|2020-05-04	Africa|hCoV-19/South Africa/KRISP-K002693/2020|EPI ISL 535555|C.2|South Africa|2020-07-27	0.0003113554	Africa
Africa|hCoV-19/DRC/6384/2020|EPI ISL 513612|B.1.1.275|Democratic Republic of the Congo|2020-05-07	Africa|hCoV-19/South Africa/KRISP-K002693/2020|EPI ISL 535555|C.2|South Africa|2020-07-27	0.0002764268	Africa
Africa|hCoV-19/DRC/6386/2020|EPI ISL 513613|B.1.1.275|Democratic Republic of the Congo|2020-05-07	Africa|hCoV-19/South Africa/KRISP-K002693/2020|EPI ISL 535555|C.2|South Africa|2020-07-27	0.0002713460	Africa
Africa|hCoV-19/DRC/6389/2020|EPI ISL 513614|B.1.84|Democratic Republic of the Congo|2020-05-07	Africa|hCoV-19/South Africa/KRISP-K002693/2020|EPI ISL 535555|C.2|South Africa|2020-07-27	0.0005507892	Africa
Africa|hCoV-19/DRC/6390/2020|EPI ISL 513615|B.1.1.275|Democratic Republic of the Congo|2020-05-04	Africa|hCoV-19/South Africa/KRISP-K002693/2020|EPI ISL 535555|C.2|South Africa|2020-07-27	0.0003736356	Africa
Africa|hCoV-19/DRC/6392/2020|EPI ISL 513616|B.1|Democratic Republic of the Congo|2020-05-04	Africa|hCoV-19/South Africa/KRISP-K002693/2020|EPI ISL 535555|C.2|South Africa|2020-07-27	0.0003392999	Africa
Africa|hCoV-19/DRC/6395/2020|EPI ISL 513617|B.1.1.275|Democratic Republic of the Congo|2020-05-07	Africa|hCoV-19/South Africa/KRISP-K002693/2020|EPI ISL 535555|C.2|South Africa|2020-07-27	0.0004033397	Africa
Africa|hCoV-19/DRC/6398/2020|EPI ISL 513618|B.1.1.275|Democratic Republic of the Congo|2020-05-07	Africa|hCoV-19/South Africa/KRISP-K002693/2020|EPI ISL 535555|C.2|South Africa|2020-07-27	0.0003024601	Africa
Africa|hCoV-19/DRC/6724/2020|EPI ISL 495634|B.1|Democratic Republic of the Congo|2020-05-11	Africa|hCoV-19/South Africa/KRISP-K002693/2020|EPI ISL 535555|C.2|South Africa|2020-07-27	0.0004430454	Africa
Africa|hCoV-19/DRC/6743/2020|EPI ISL 495635|B.1.149|Democratic Republic of the Congo|2020-05-11	Africa|hCoV-19/South Africa/KRISP-K002693/2020|EPI ISL 535555|C.2|South Africa|2020-07-27	0.0004595655	Africa
Africa|hCoV-19/DRC/6783/2020|EPI ISL 496501|B.1.149|Democratic Republic of the Congo|2020-05-11	Africa|hCoV-19/South Africa/KRISP-K002693/2020|EPI ISL 535555|C.2|South Africa|2020-07-27	0.0004919487	Africa
Africa|hCoV-19/DRC/6784/2020|EPI ISL 495636|B.1|Democratic Republic of the Congo|2020-05-11	Africa|hCoV-19/South Africa/KRISP-K002693/2020|EPI ISL 535555|C.2|South Africa|2020-07-27	0.0004082484	Africa
Africa|hCoV-19/DRC/6786/2020|EPI ISL 495637|B.1.178|Democratic Republic of the Congo|2020-05-11	Africa|hCoV-19/South Africa/KRISP-K002693/2020|EPI ISL 535555|C.2|South Africa|2020-07-27	0.0005115984	Africa
Africa|hCoV-19/DRC/6791/2020|EPI ISL 495638|B.1.178|Democratic Republic of the Congo|2020-05-11	Africa|hCoV-19/South Africa/KRISP-K002693/2020|EPI ISL 535555|C.2|South Africa|2020-07-27	0.0004792797	Africa
Africa|hCoV-19/DRC/6792/2020|EPI ISL 495639|B.1|Democratic Republic of the Congo|2020-05-11	Africa|hCoV-19/South Africa/KRISP-K002693/2020|EPI ISL 535555|C.2|South Africa|2020-07-27	0.0004633884	Africa
Africa|hCoV-19/DRC/6801/2020|EPI ISL 514111|B.1|Democratic Republic of the Congo|2020-05-11	Africa|hCoV-19/South Africa/KRISP-K002693/2020|EPI ISL 535555|C.2|South Africa|2020-07-27	0.0006535311	Africa
Africa|hCoV-19/DRC/6853/2020|EPI ISL 496502|B.1.214|Democratic Republic of the Congo|2020-05-11	Africa|hCoV-19/South Africa/KRISP-K002693/2020|EPI ISL 535555|C.2|South Africa|2020-07-27	0.0004500236	Africa
Africa|hCoV-19/DRC/6854/2020|EPI ISL 496503|B.1|Democratic Republic of the Congo|2020-05-11	Africa|hCoV-19/South Africa/KRISP-K002693/2020|EPI ISL 535555|C.2|South Africa|2020-07-27	0.0006345409	Africa
Africa|hCoV-19/DRC/6875/2020|EPI ISL 496504|B.1|Democratic Republic of the Congo|2020-05-11	Africa|hCoV-19/South Africa/KRISP-K002693/2020|EPI ISL 535555|C.2|South Africa|2020-07-27	0.0004430665	Africa
Africa|hCoV-19/DRC/7042/2020|EPI ISL 513592|B.1.214|Democratic Republic of the Congo|2020-05-12	Africa|hCoV-19/South Africa/KRISP-K002693/2020|EPI ISL 535555|C.2|South Africa|2020-07-27	0.0004758564	Africa
Africa|hCoV-19/DRC/7061/2020|EPI ISL 513593|B.1|Democratic Republic of the Congo|2020-05-12	Africa|hCoV-19/South Africa/KRISP-K002693/2020|EPI ISL 535555|C.2|South Africa|2020-07-27	0.0004227070	Africa
Africa|hCoV-19/DRC/7140/2020|EPI ISL 513594|B.1.214|Democratic Republic of the Congo|2020-05-12	Africa|hCoV-19/South Africa/KRISP-K002693/2020|EPI ISL 535555|C.2|South Africa|2020-07-27	0.0005874152	Africa
Africa|hCoV-19/DRC/7200/2020|EPI ISL 514112|B.1|Democratic Republic of the Congo|2020-05-13	Africa|hCoV-19/South Africa/KRISP-K002693/2020|EPI ISL 535555|C.2|South Africa|2020-07-27	0.0005764734	Africa
Africa|hCoV-19/DRC/7211/2020|EPI ISL 514122|B.1.149|Democratic Republic of the Congo|2020-05-13	Africa|hCoV-19/South Africa/KRISP-K002693/2020|EPI ISL 535555|C.2|South Africa|2020-07-27	0.0004764861	Africa
Africa|hCoV-19/DRC/7248/2020|EPI ISL 514123|B.1|Democratic Republic of the Congo|2020-05-13	Africa|hCoV-19/South Africa/KRISP-K002693/2020|EPI ISL 535555|C.2|South Africa|2020-07-27	0.0004523500	Africa
Africa|hCoV-19/DRC/7255/2020|EPI ISL 514124|B.1.149|Democratic Republic of the Congo|2020-05-13	Africa|hCoV-19/South Africa/KRISP-K002693/2020|EPI ISL 535555|C.2|South Africa|2020-07-27	0.0005835017	Africa
Africa|hCoV-19/DRC/73/2020|EPI ISL 417941|B.1.178|Democratic Republic of the Congo|2020-03-18	Africa|hCoV-19/South Africa/KRISP-K002693/2020|EPI ISL 535555|C.2|South Africa|2020-07-27	0.0003737118	Africa
Africa|hCoV-19/DRC/7386/2020|EPI ISL 513595|B.1.5|Democratic Republic of the Congo|2020-05-14	Africa|hCoV-19/South Africa/KRISP-K002693/2020|EPI ISL 535555|C.2|South Africa|2020-07-27	0.0003849648	Africa
Africa|hCoV-19/DRC/7430/2020|EPI ISL 496517|B.1.1.1|Democratic Republic of the Congo|2020-05-14	Africa|hCoV-19/South Africa/KRISP-K002693/2020|EPI ISL 535555|C.2|South Africa|2020-07-27	0.0002867686	Africa
Africa|hCoV-19/DRC/7434/2020|EPI ISL 513621|B.1.1.1|Democratic Republic of the Congo|2020-05-14	Africa|hCoV-19/South Africa/KRISP-K002693/2020|EPI ISL 535555|C.2|South Africa|2020-07-27	0.0002786882	Africa
Africa|hCoV-19/DRC/7471/2020|EPI ISL 513596|B.1.214|Democratic Republic of the Congo|2020-05-14	Africa|hCoV-19/South Africa/KRISP-K002693/2020|EPI ISL 535555|C.2|South Africa|2020-07-27	0.0004791650	Africa
Africa|hCoV-19/DRC/7488/2020|EPI ISL 514113|B.1.1|Democratic Republic of the Congo|2020-05-14	Africa|hCoV-19/South Africa/KRISP-K002693/2020|EPI ISL 535555|C.2|South Africa|2020-07-27	0.0002384499	Africa
Africa|hCoV-19/DRC/7713/2020|EPI ISL 495640|B.1|Democratic Republic of the Congo|2020-05-14	Africa|hCoV-19/South Africa/KRISP-K002693/2020|EPI ISL 535555|C.2|South Africa|2020-07-27	0.0006637474	Africa
Africa|hCoV-19/DRC/7864/2020|EPI ISL 496505|B.1.214|Democratic Republic of the Congo|2020-05-15	Africa|hCoV-19/South Africa/KRISP-K002693/2020|EPI ISL 535555|C.2|South Africa|2020-07-27	0.0005553646	Africa
Africa|hCoV-19/DRC/7920/2020|EPI ISL 495641|B.1|Democratic Republic of the Congo|2020-05-15	Africa|hCoV-19/South Africa/KRISP-K002693/2020|EPI ISL 535555|C.2|South Africa|2020-07-27	0.0005799533	Africa
Africa|hCoV-19/DRC/80/2020|EPI ISL 417942|B.1.178|Democratic Republic of the Congo|2020-03-18	Africa|hCoV-19/South Africa/KRISP-K002693/2020|EPI ISL 535555|C.2|South Africa|2020-07-27	0.0003713280	Africa
Africa|hCoV-19/DRC/8018/2020|EPI ISL 514125|B.1.5|Democratic Republic of the Congo|2020-05-15	Africa|hCoV-19/South Africa/KRISP-K002693/2020|EPI ISL 535555|C.2|South Africa|2020-07-27	0.0005648786	Africa
Africa|hCoV-19/DRC/81/2020|EPI ISL 417944|B.1.9|Democratic Republic of the Congo|2020-03-18	Africa|hCoV-19/South Africa/KRISP-K002693/2020|EPI ISL 535555|C.2|South Africa|2020-07-27	0.0004741205	Africa
Africa|hCoV-19/DRC/82/2020|EPI ISL 417946|B.1.5|Democratic Republic of the Congo|2020-03-18	Africa|hCoV-19/South Africa/KRISP-K002693/2020|EPI ISL 535555|C.2|South Africa|2020-07-27	0.0003360816	Africa
Africa|hCoV-19/DRC/94/2020|EPI ISL 417947|B.1|Democratic Republic of the Congo|2020-03-19	Africa|hCoV-19/South Africa/KRISP-K002693/2020|EPI ISL 535555|C.2|South Africa|2020-07-27	0.0003698623	Africa
Africa|hCoV-19/DRC/998/2020|EPI ISL 429254|B.1|Democratic Republic of the Congo|2020-04-03	Africa|hCoV-19/South Africa/KRISP-K002693/2020|EPI ISL 535555|C.2|South Africa|2020-07-27	0.0004607493	Africa
Africa|hCoV-19/DRC/KN-0038/2020|EPI ISL 417434|B.1.128|Democratic Republic of the Congo|2020-03-14	Africa|hCoV-19/South Africa/KRISP-K002693/2020|EPI ISL 535555|C.2|South Africa|2020-07-27	0.0004940389	Africa
Africa|hCoV-19/DRC/KN-0054/2020|EPI ISL 417437|B.1.178|Democratic Republic of the Congo|2020-03-17	Africa|hCoV-19/South Africa/KRISP-K002693/2020|EPI ISL 535555|C.2|South Africa|2020-07-27	0.0004038024	Africa
Africa|hCoV-19/DRC/KN-0058/2020|EPI ISL 417438|B.1|Democratic Republic of the Congo|2020-03-17	Africa|hCoV-19/South Africa/KRISP-K002693/2020|EPI ISL 535555|C.2|South Africa|2020-07-27	0.0003730731	Africa
Africa|hCoV-19/DRC/KN-0060/2020|EPI ISL 417440|B.1|Democratic Republic of the Congo|2020-03-17	Africa|hCoV-19/South Africa/KRISP-K002693/2020|EPI ISL 535555|C.2|South Africa|2020-07-27	0.0004041234	Africa
Africa|hCoV-19/DRC/KN-0070/2020|EPI ISL 417441|B.1.178|Democratic Republic of the Congo|2020-03-17	Africa|hCoV-19/South Africa/KRISP-K002693/2020|EPI ISL 535555|C.2|South Africa|2020-07-27	0.0003786636	Africa
Africa|hCoV-19/DRC/KN-0072/2020|EPI ISL 417442|B.1.178|Democratic Republic of the Congo|2020-03-18	Africa|hCoV-19/South Africa/KRISP-K002693/2020|EPI ISL 535555|C.2|South Africa|2020-07-27	0.0003716037	Africa
Africa|hCoV-19/DRC/KN-13/2020|EPI ISL 414647|B.1|Democratic Republic of the Congo|2020-03-09	Africa|hCoV-19/South Africa/KRISP-K002693/2020|EPI ISL 535555|C.2|South Africa|2020-07-27	0.0003816796	Africa
Africa|hCoV-19/Egypt/Army-MCL001/2020|EPI ISL 510526|B.1|Egypt|2020-06-01	Africa|hCoV-19/South Africa/KRISP-K002693/2020|EPI ISL 535555|C.2|South Africa|2020-07-27	0.0005042287	Africa
Africa|hCoV-19/Egypt/C-CU001a-S1/2020|EPI ISL 529031|B.1.255|Egypt|2020-05-19	Africa|hCoV-19/South Africa/KRISP-K002693/2020|EPI ISL 535555|C.2|South Africa|2020-07-27	0.0005379655	Africa
Africa|hCoV-19/Egypt/C-CU002b-S3/2020|EPI ISL 529032|B.1.1.1|Egypt|2020-06-19	Africa|hCoV-19/South Africa/KRISP-K002693/2020|EPI ISL 535555|C.2|South Africa|2020-07-27	0.0003024721	Africa
Africa|hCoV-19/Egypt/C-VSVRI-SERVAC/2020|EPI ISL 528386|B.1.255|Egypt|2020-08-22	Africa|hCoV-19/South Africa/KRISP-K002693/2020|EPI ISL 535555|C.2|South Africa|2020-07-27	0.0003697505	Africa
Africa|hCoV-19/Egypt/CUNCI-7I028/2020|EPI ISL 524426|B.1.255|Egypt|2020-07-19	Africa|hCoV-19/South Africa/KRISP-K002693/2020|EPI ISL 535555|C.2|South Africa|2020-07-27	0.0003697505	Africa
Africa|hCoV-19/Egypt/CUNCI-HGC002/2020|EPI ISL 468045|B.1|Egypt|2020-05-02	Africa|hCoV-19/South Africa/KRISP-K002693/2020|EPI ISL 535555|C.2|South Africa|2020-07-27	0.0003700826	Africa
Africa|hCoV-19/Egypt/CUNCI-HGC004/2020|EPI ISL 468048|B.1|Egypt|2020-05-02	Africa|hCoV-19/South Africa/KRISP-K002693/2020|EPI ISL 535555|C.2|South Africa|2020-07-27	0.0003699830	Africa
Africa|hCoV-19/Egypt/CUNCI-HGC005/2020|EPI ISL 468052|B.1|Egypt|2020-05-02	Africa|hCoV-19/South Africa/KRISP-K002693/2020|EPI ISL 535555|C.2|South Africa|2020-07-27	0.0004372938	Africa
Africa|hCoV-19/Egypt/CUNCI-HGC006/2020|EPI ISL 468050|B.1|Egypt|2020-05-02	Africa|hCoV-19/South Africa/KRISP-K002693/2020|EPI ISL 535555|C.2|South Africa|2020-07-27	0.0004372115	Africa
Africa|hCoV-19/Egypt/CUNCI-HGC007-2/2020|EPI ISL 468054|B.1|Egypt|2020-05-02	Africa|hCoV-19/South Africa/KRISP-K002693/2020|EPI ISL 535555|C.2|South Africa|2020-07-27	0.0004707688	Africa
Africa|hCoV-19/Egypt/CUNCI-HGC007/2020|EPI ISL 468046|B.1|Egypt|2020-05-02	Africa|hCoV-19/South Africa/KRISP-K002693/2020|EPI ISL 535555|C.2|South Africa|2020-07-27	0.0004372850	Africa
Africa|hCoV-19/Egypt/CUNCI-HGC008/2020|EPI ISL 468044|B.1|Egypt|2020-05-02	Africa|hCoV-19/South Africa/KRISP-K002693/2020|EPI ISL 535555|C.2|South Africa|2020-07-27	0.0004372997	Africa
Africa|hCoV-19/Egypt/CUNCI-HGC009/2020|EPI ISL 468053|B.1|Egypt|2020-05-02	Africa|hCoV-19/South Africa/KRISP-K002693/2020|EPI ISL 535555|C.2|South Africa|2020-07-27	0.0003701324	Africa
Africa|hCoV-19/Egypt/CUNCI-HGC010/2020|EPI ISL 468055|B.1.247|Egypt|2020-05-02	Africa|hCoV-19/South Africa/KRISP-K002693/2020|EPI ISL 535555|C.2|South Africa|2020-07-27	0.0006055305	Africa
Africa|hCoV-19/Egypt/CUNCI-HGC011/2020|EPI ISL 468059|B.1|Egypt|2020-05-02	Africa|hCoV-19/South Africa/KRISP-K002693/2020|EPI ISL 535555|C.2|South Africa|2020-07-27	0.0004373248	Africa
Africa|hCoV-19/Egypt/CUNCI-HGC012/2020|EPI ISL 468051|B.1.255|Egypt|2020-05-02	Africa|hCoV-19/South Africa/KRISP-K002693/2020|EPI ISL 535555|C.2|South Africa|2020-07-27	0.0005718997	Africa
Africa|hCoV-19/Egypt/CUNCI-HGC013/2020|EPI ISL 468047|B.1.201|Egypt|2020-05-02	Africa|hCoV-19/South Africa/KRISP-K002693/2020|EPI ISL 535555|C.2|South Africa|2020-07-27	0.0005046021	Africa
Africa|hCoV-19/Egypt/CUNCI-HGC014/2020|EPI ISL 468060|B.1.5|Egypt|2020-05-02	Africa|hCoV-19/South Africa/KRISP-K002693/2020|EPI ISL 535555|C.2|South Africa|2020-07-27	0.0003027521	Africa
Africa|hCoV-19/Egypt/CUNCI-HGC015/2020|EPI ISL 468056|B.1|Egypt|2020-05-02	Africa|hCoV-19/South Africa/KRISP-K002693/2020|EPI ISL 535555|C.2|South Africa|2020-07-27	0.0003027419	Africa
Africa|hCoV-19/Egypt/CUNCI-HGC016/2020|EPI ISL 468058|B.1|Egypt|2020-05-02	Africa|hCoV-19/South Africa/KRISP-K002693/2020|EPI ISL 535555|C.2|South Africa|2020-07-27	0.0004381544	Africa
Africa|hCoV-19/Egypt/CUNCI-HGC021/2020|EPI ISL 468061|B.1|Egypt|2020-05-02	Africa|hCoV-19/South Africa/KRISP-K002693/2020|EPI ISL 535555|C.2|South Africa|2020-07-27	0.0004379375	Africa
Africa|hCoV-19/Egypt/CUNCI-HGC023/2020|EPI ISL 468057|B.1.5|Egypt|2020-05-02	Africa|hCoV-19/South Africa/KRISP-K002693/2020|EPI ISL 535555|C.2|South Africa|2020-07-27	0.0003364285	Africa
Africa|hCoV-19/Egypt/CUNCI-HGC028/2020|EPI ISL 468062|B.1|Egypt|2020-05-02	Africa|hCoV-19/South Africa/KRISP-K002693/2020|EPI ISL 535555|C.2|South Africa|2020-07-27	0.0005054861	Africa
Africa|hCoV-19/Egypt/CUNCI-HGC3I011/2020|EPI ISL 479697|B.1|Egypt|2020-06-02	Africa|hCoV-19/South Africa/KRISP-K002693/2020|EPI ISL 535555|C.2|South Africa|2020-07-27	0.0004370013	Africa
Africa|hCoV-19/Egypt/CUNCI-HGC3I012/2020|EPI ISL 479693|B.1.255|Egypt|2020-06-02	Africa|hCoV-19/South Africa/KRISP-K002693/2020|EPI ISL 535555|C.2|South Africa|2020-07-27	0.0005714769	Africa
Africa|hCoV-19/Egypt/CUNCI-HGC3I013/2020|EPI ISL 479694|B.1.201|Egypt|2020-06-02	Africa|hCoV-19/South Africa/KRISP-K002693/2020|EPI ISL 535555|C.2|South Africa|2020-07-27	0.0005042290	Africa
Africa|hCoV-19/Egypt/CUNCI-HGC3I014/2020|EPI ISL 479696|B.1.5|Egypt|2020-06-02	Africa|hCoV-19/South Africa/KRISP-K002693/2020|EPI ISL 535555|C.2|South Africa|2020-07-27	0.0003025181	Africa
Africa|hCoV-19/Egypt/CUNCI-HGC3I02/2020|EPI ISL 479686|B.1|Egypt|2020-06-02	Africa|hCoV-19/South Africa/KRISP-K002693/2020|EPI ISL 535555|C.2|South Africa|2020-07-27	0.0004033994	Africa
Africa|hCoV-19/Egypt/CUNCI-HGC3I023/2020|EPI ISL 479695|B.1.5|Egypt|2020-06-02	Africa|hCoV-19/South Africa/KRISP-K002693/2020|EPI ISL 535555|C.2|South Africa|2020-07-27	0.0003361798	Africa
Africa|hCoV-19/Egypt/CUNCI-HGC3I025/2020|EPI ISL 479691|B.1|Egypt|2020-06-02	Africa|hCoV-19/South Africa/KRISP-K002693/2020|EPI ISL 535555|C.2|South Africa|2020-07-27	0.0004706722	Africa
Africa|hCoV-19/Egypt/CUNCI-HGC3I03/2020|EPI ISL 479687|B.1|Egypt|2020-06-02	Africa|hCoV-19/South Africa/KRISP-K002693/2020|EPI ISL 535555|C.2|South Africa|2020-07-27	0.0004369617	Africa
Africa|hCoV-19/Egypt/CUNCI-HGC3I05/2020|EPI ISL 479690|B.1|Egypt|2020-06-02	Africa|hCoV-19/South Africa/KRISP-K002693/2020|EPI ISL 535555|C.2|South Africa|2020-07-27	0.0004369705	Africa
Africa|hCoV-19/Egypt/CUNCI-HGC3I06/2020|EPI ISL 479688|B.1|Egypt|2020-06-02	Africa|hCoV-19/South Africa/KRISP-K002693/2020|EPI ISL 535555|C.2|South Africa|2020-07-27	0.0004369764	Africa
Africa|hCoV-19/Egypt/CUNCI-HGC3I08/2020|EPI ISL 479698|B.1|Egypt|2020-06-02	Africa|hCoV-19/South Africa/KRISP-K002693/2020|EPI ISL 535555|C.2|South Africa|2020-07-27	0.0004369764	Africa
Africa|hCoV-19/Egypt/CUNCI-HGC3I09/2020|EPI ISL 479692|B.1|Egypt|2020-06-02	Africa|hCoV-19/South Africa/KRISP-K002693/2020|EPI ISL 535555|C.2|South Africa|2020-07-27	0.0003698586	Africa
Africa|hCoV-19/Egypt/CUNCI-HGC4I003/2020|EPI ISL 479699|B.1.1.247|Egypt|2020-06-02	Africa|hCoV-19/South Africa/KRISP-K002693/2020|EPI ISL 535555|C.2|South Africa|2020-07-27	0.0004369895	Africa
Africa|hCoV-19/Egypt/CUNCI-HGC4I004/2020|EPI ISL 479700|B.1.1.296|Egypt|2020-06-02	Africa|hCoV-19/South Africa/KRISP-K002693/2020|EPI ISL 535555|C.2|South Africa|2020-07-27	0.0003360916	Africa
Africa|hCoV-19/Egypt/CUNCI-HGC4I015/2020|EPI ISL 479728|B.1.1.123|Egypt|2020-06-02	Africa|hCoV-19/South Africa/KRISP-K002693/2020|EPI ISL 535555|C.2|South Africa|2020-07-27	0.0003697777	Africa
Africa|hCoV-19/Egypt/CUNCI-HGC4I022/2020|EPI ISL 479705|B.1.1|Egypt|2020-06-02	Africa|hCoV-19/South Africa/KRISP-K002693/2020|EPI ISL 535555|C.2|South Africa|2020-07-27	0.0004706137	Africa
Africa|hCoV-19/Egypt/CUNCI-HGC4I023/2020|EPI ISL 479729|B.1.1.247|Egypt|2020-06-02	Africa|hCoV-19/South Africa/KRISP-K002693/2020|EPI ISL 535555|C.2|South Africa|2020-07-27	0.0003025576	Africa
Africa|hCoV-19/Egypt/CUNCI-HGC4I025/2020|EPI ISL 479706|B.1.255|Egypt|2020-06-02	Africa|hCoV-19/South Africa/KRISP-K002693/2020|EPI ISL 535555|C.2|South Africa|2020-07-27	0.0005042340	Africa
Africa|hCoV-19/Egypt/CUNCI-HGC4I026/2020|EPI ISL 479702|B.1|Egypt|2020-06-02	Africa|hCoV-19/South Africa/KRISP-K002693/2020|EPI ISL 535555|C.2|South Africa|2020-07-27	0.0005720209	Africa
Africa|hCoV-19/Egypt/CUNCI-HGC4I029/2020|EPI ISL 479701|B.1.1.1|Egypt|2020-06-02	Africa|hCoV-19/South Africa/KRISP-K002693/2020|EPI ISL 535555|C.2|South Africa|2020-07-27	0.0002352601	Africa
Africa|hCoV-19/Egypt/CUNCI-HGC4I030/2020|EPI ISL 479703|B.1|Egypt|2020-06-02	Africa|hCoV-19/South Africa/KRISP-K002693/2020|EPI ISL 535555|C.2|South Africa|2020-07-27	0.0005042189	Africa
Africa|hCoV-19/Egypt/CUNCI-HGC4I031/2020|EPI ISL 479707|B.1.1.1|Egypt|2020-06-02	Africa|hCoV-19/South Africa/KRISP-K002693/2020|EPI ISL 535555|C.2|South Africa|2020-07-27	0.0003697156	Africa
Africa|hCoV-19/Egypt/CUNCI-HGC4I032/2020|EPI ISL 479709|B.1.1|Egypt|2020-06-02	Africa|hCoV-19/South Africa/KRISP-K002693/2020|EPI ISL 535555|C.2|South Africa|2020-07-27	0.0003363854	Africa
Africa|hCoV-19/Egypt/CUNCI-HGC4I033/2020|EPI ISL 479704|B.1|Egypt|2020-06-02	Africa|hCoV-19/South Africa/KRISP-K002693/2020|EPI ISL 535555|C.2|South Africa|2020-07-27	0.0004034266	Africa
Africa|hCoV-19/Egypt/CUNCI-HGC4I034/2020|EPI ISL 479708|B.1.255|Egypt|2020-06-02	Africa|hCoV-19/South Africa/KRISP-K002693/2020|EPI ISL 535555|C.2|South Africa|2020-07-27	0.0003697132	Africa
Africa|hCoV-19/Egypt/CUNCI-HGC5I001/2020|EPI ISL 479710|B.1.1|Egypt|2020-06-02	Africa|hCoV-19/South Africa/KRISP-K002693/2020|EPI ISL 535555|C.2|South Africa|2020-07-27	0.0002017092	Africa
Africa|hCoV-19/Egypt/CUNCI-HGC5I003/2020|EPI ISL 479711|B.1|Egypt|2020-06-02	Africa|hCoV-19/South Africa/KRISP-K002693/2020|EPI ISL 535555|C.2|South Africa|2020-07-27	0.0003697542	Africa
Africa|hCoV-19/Egypt/CUNCI-HGC5I010/2020|EPI ISL 479730|B.1.1|Egypt|2020-06-02	Africa|hCoV-19/South Africa/KRISP-K002693/2020|EPI ISL 535555|C.2|South Africa|2020-07-27	0.0002689564	Africa
Africa|hCoV-19/Egypt/CUNCI-HGC5I011/2020|EPI ISL 479712|B.1.1|Egypt|2020-06-02	Africa|hCoV-19/South Africa/KRISP-K002693/2020|EPI ISL 535555|C.2|South Africa|2020-07-27	0.0002016821	Africa
Africa|hCoV-19/Egypt/CUNCI-HGC5I012/2020|EPI ISL 479713|B.1.1|Egypt|2020-06-02	Africa|hCoV-19/South Africa/KRISP-K002693/2020|EPI ISL 535555|C.2|South Africa|2020-07-27	0.0002352373	Africa
Africa|hCoV-19/Egypt/CUNCI-HGC5I014/2020|EPI ISL 479714|B.1.255|Egypt|2020-06-02	Africa|hCoV-19/South Africa/KRISP-K002693/2020|EPI ISL 535555|C.2|South Africa|2020-07-27	0.0005042509	Africa
Africa|hCoV-19/Egypt/CUNCI-HGC5I015/2020|EPI ISL 475722|B.1.255|Egypt|2020-05-02	Africa|hCoV-19/South Africa/KRISP-K002693/2020|EPI ISL 535555|C.2|South Africa|2020-07-27	0.0005717765	Africa
Africa|hCoV-19/Egypt/CUNCI-HGC5I016/2020|EPI ISL 479731|B.1|Egypt|2020-06-02	Africa|hCoV-19/South Africa/KRISP-K002693/2020|EPI ISL 535555|C.2|South Africa|2020-07-27	0.0004033953	Africa
Africa|hCoV-19/Egypt/CUNCI-HGC5I022/2020|EPI ISL 479715|B.1.1|Egypt|2020-06-02	Africa|hCoV-19/South Africa/KRISP-K002693/2020|EPI ISL 535555|C.2|South Africa|2020-07-27	0.0002688570	Africa
Africa|hCoV-19/Egypt/CUNCI-HGC5I025/2020|EPI ISL 479716|A|Egypt|2020-06-02	Africa|hCoV-19/South Africa/KRISP-K002693/2020|EPI ISL 535555|C.2|South Africa|2020-07-27	0.0003368058	Africa
Africa|hCoV-19/Egypt/CUNCI-HGC5I026/2020|EPI ISL 479735|B.1.5|Egypt|2020-06-02	Africa|hCoV-19/South Africa/KRISP-K002693/2020|EPI ISL 535555|C.2|South Africa|2020-07-27	0.0005044764	Africa
Africa|hCoV-19/Egypt/CUNCI-HGC5I029/2020|EPI ISL 479734|B.1|Egypt|2020-06-02	Africa|hCoV-19/South Africa/KRISP-K002693/2020|EPI ISL 535555|C.2|South Africa|2020-07-27	0.0004034537	Africa
Africa|hCoV-19/Egypt/CUNCI-HGC5I030/2020|EPI ISL 479721|B.1.5|Egypt|2020-06-02	Africa|hCoV-19/South Africa/KRISP-K002693/2020|EPI ISL 535555|C.2|South Africa|2020-07-27	0.0003025587	Africa
Africa|hCoV-19/Egypt/CUNCI-HGC5I033/2020|EPI ISL 479717|B.1.5|Egypt|2020-06-02	Africa|hCoV-19/South Africa/KRISP-K002693/2020|EPI ISL 535555|C.2|South Africa|2020-07-27	0.0002689655	Africa
Africa|hCoV-19/Egypt/CUNCI-HGC5I034/2020|EPI ISL 479720|B.1.5|Egypt|2020-06-02	Africa|hCoV-19/South Africa/KRISP-K002693/2020|EPI ISL 535555|C.2|South Africa|2020-07-27	0.0003361108	Africa
Africa|hCoV-19/Egypt/CUNCI-HGC6I002/2020|EPI ISL 479719|B.1.1.1|Egypt|2020-06-02	Africa|hCoV-19/South Africa/KRISP-K002693/2020|EPI ISL 535555|C.2|South Africa|2020-07-27	0.0002016339	Africa
Africa|hCoV-19/Egypt/CUNCI-HGC6I003/2020|EPI ISL 479718|B.1.5|Egypt|2020-06-02	Africa|hCoV-19/South Africa/KRISP-K002693/2020|EPI ISL 535555|C.2|South Africa|2020-07-27	0.0004033899	Africa
Africa|hCoV-19/Egypt/CUNCI-HGC6I007/2020|EPI ISL 479722|B.1|Egypt|2020-06-02	Africa|hCoV-19/South Africa/KRISP-K002693/2020|EPI ISL 535555|C.2|South Africa|2020-07-27	0.0001680819	Africa
Africa|hCoV-19/Egypt/CUNCI-HGC6I010/2020|EPI ISL 478672|B.1|Egypt|2020-06-02	Africa|hCoV-19/South Africa/KRISP-K002693/2020|EPI ISL 535555|C.2|South Africa|2020-07-27	0.0005041951	Africa
Africa|hCoV-19/Egypt/CUNCI-HGC6I011/2020|EPI ISL 479727|A|Egypt|2020-06-02	Africa|hCoV-19/South Africa/KRISP-K002693/2020|EPI ISL 535555|C.2|South Africa|2020-07-27	0.0008406927	Africa
Africa|hCoV-19/Egypt/CUNCI-HGC6I015/2020|EPI ISL 479725|B.1.1|Egypt|2020-06-02	Africa|hCoV-19/South Africa/KRISP-K002693/2020|EPI ISL 535555|C.2|South Africa|2020-07-27	0.0003696847	Africa
Africa|hCoV-19/Egypt/CUNCI-HGC6I016/2020|EPI ISL 475723|B.1.247|Egypt|2020-06-02	Africa|hCoV-19/South Africa/KRISP-K002693/2020|EPI ISL 535555|C.2|South Africa|2020-07-27	0.0006056346	Africa
Africa|hCoV-19/Egypt/CUNCI-HGC6I024/2020|EPI ISL 479732|B.1.1.247|Egypt|2020-06-02	Africa|hCoV-19/South Africa/KRISP-K002693/2020|EPI ISL 535555|C.2|South Africa|2020-07-27	0.0003364726	Africa
Africa|hCoV-19/Egypt/CUNCI-HGC6I026/2020|EPI ISL 479724|B.1.1.1|Egypt|2020-06-02	Africa|hCoV-19/South Africa/KRISP-K002693/2020|EPI ISL 535555|C.2|South Africa|2020-07-27	0.0002352443	Africa
Africa|hCoV-19/Egypt/CUNCI-HGC6I029/2020|EPI ISL 477161|B.1.255|Egypt|2020-06-02	Africa|hCoV-19/South Africa/KRISP-K002693/2020|EPI ISL 535555|C.2|South Africa|2020-07-27	0.0005042171	Africa
Africa|hCoV-19/Egypt/CUNCI-HGC6I031/2020|EPI ISL 475724|B.1.1.1|Egypt|2020-06-02	Africa|hCoV-19/South Africa/KRISP-K002693/2020|EPI ISL 535555|C.2|South Africa|2020-07-27	0.0003363063	Africa
Africa|hCoV-19/Egypt/CUNCI-HGC6I032/2020|EPI ISL 479733|B.1.1.1|Egypt|2020-06-02	Africa|hCoV-19/South Africa/KRISP-K002693/2020|EPI ISL 535555|C.2|South Africa|2020-07-27	0.0002016610	Africa
Africa|hCoV-19/Egypt/CUNCI-HGC6I033/2020|EPI ISL 479723|B.1.1.1|Egypt|2020-06-02	Africa|hCoV-19/South Africa/KRISP-K002693/2020|EPI ISL 535555|C.2|South Africa|2020-07-27	0.0003361142	Africa
Africa|hCoV-19/Egypt/CUNCI-HGC7I01/2020|EPI ISL 529141|B.1|Egypt|2020-07-19	Africa|hCoV-19/South Africa/KRISP-K002693/2020|EPI ISL 535555|C.2|South Africa|2020-07-27	0.0005379201	Africa
Africa|hCoV-19/Egypt/CUNCI-HGC7I02/2020|EPI ISL 529142|A|Egypt|2020-07-19	Africa|hCoV-19/South Africa/KRISP-K002693/2020|EPI ISL 535555|C.2|South Africa|2020-07-27	0.0008071029	Africa
Africa|hCoV-19/Egypt/CUNCI-HGC7I07/2020|EPI ISL 529145|B.1|Egypt|2020-07-19	Africa|hCoV-19/South Africa/KRISP-K002693/2020|EPI ISL 535555|C.2|South Africa|2020-07-27	0.0005043018	Africa
Africa|hCoV-19/Egypt/EGY-020/2020|EPI ISL 526975|B.1|Egypt|2020-08-14	Africa|hCoV-19/South Africa/KRISP-K002693/2020|EPI ISL 535555|C.2|South Africa|2020-07-27	0.0005042290	Africa
Africa|hCoV-19/Egypt/EGY-041/2020|EPI ISL 526997|B.1|Egypt|2020-08-22	Africa|hCoV-19/South Africa/KRISP-K002693/2020|EPI ISL 535555|C.2|South Africa|2020-07-27	0.0005042290	Africa
Africa|hCoV-19/Egypt/EGY-S031/2020|EPI ISL 526986|B.1|Egypt|2020-08-17	Africa|hCoV-19/South Africa/KRISP-K002693/2020|EPI ISL 535555|C.2|South Africa|2020-07-27	0.0005042290	Africa
Africa|hCoV-19/Egypt/HCoV2-Egy-002/2020|EPI ISL 510532|B.1|Egypt|2020-06-02	Africa|hCoV-19/South Africa/KRISP-K002693/2020|EPI ISL 535555|C.2|South Africa|2020-07-27	0.0005042290	Africa
Africa|hCoV-19/Egypt/MASRI-005/2020|EPI ISL 482759|B.1|Egypt|2020-04-30	Africa|hCoV-19/South Africa/KRISP-K002693/2020|EPI ISL 535555|C.2|South Africa|2020-07-27	0.0003697058	Africa
Africa|hCoV-19/Egypt/MASRI-007/2020|EPI ISL 482760|B.1|Egypt|2020-04-28	Africa|hCoV-19/South Africa/KRISP-K002693/2020|EPI ISL 535555|C.2|South Africa|2020-07-27	0.0004372305	Africa
Africa|hCoV-19/Egypt/MASRI-008/2020|EPI ISL 482761|B.1|Egypt|2020-04-30	Africa|hCoV-19/South Africa/KRISP-K002693/2020|EPI ISL 535555|C.2|South Africa|2020-07-27	0.0003719216	Africa
Africa|hCoV-19/Egypt/MASRI-009/2020|EPI ISL 483035|A|Egypt|2020-04-30	Africa|hCoV-19/South Africa/KRISP-K002693/2020|EPI ISL 535555|C.2|South Africa|2020-07-27	0.0006051135	Africa
Africa|hCoV-19/Egypt/MASRI-011/2020|EPI ISL 482762|B.1|Egypt|2020-05-05	Africa|hCoV-19/South Africa/KRISP-K002693/2020|EPI ISL 535555|C.2|South Africa|2020-07-27	0.0004370395	Africa
Africa|hCoV-19/Egypt/MASRI-012/2020|EPI ISL 482763|B.1|Egypt|2020-05-05	Africa|hCoV-19/South Africa/KRISP-K002693/2020|EPI ISL 535555|C.2|South Africa|2020-07-27	0.0003360894	Africa
Africa|hCoV-19/Egypt/MASRI-014/2020|EPI ISL 482765|B.1|Egypt|2020-04-30	Africa|hCoV-19/South Africa/KRISP-K002693/2020|EPI ISL 535555|C.2|South Africa|2020-07-27	0.0005715843	Africa
Africa|hCoV-19/Egypt/MASRI-015/2020|EPI ISL 482766|B.1.36|Egypt|2020-05-11	Africa|hCoV-19/South Africa/KRISP-K002693/2020|EPI ISL 535555|C.2|South Africa|2020-07-27	0.0006387694	Africa
Africa|hCoV-19/Egypt/MASRI-016/2020|EPI ISL 482767|B.1|Egypt|2020-05-11	Africa|hCoV-19/South Africa/KRISP-K002693/2020|EPI ISL 535555|C.2|South Africa|2020-07-27	0.0005719689	Africa
Africa|hCoV-19/Egypt/MASRI-018/2020|EPI ISL 483036|A|Egypt|2020-05-10	Africa|hCoV-19/South Africa/KRISP-K002693/2020|EPI ISL 535555|C.2|South Africa|2020-07-27	0.0008127039	Africa
Africa|hCoV-19/Egypt/MASRI-020/2020|EPI ISL 483037|B.1|Egypt|2020-05-13	Africa|hCoV-19/South Africa/KRISP-K002693/2020|EPI ISL 535555|C.2|South Africa|2020-07-27	0.0006453502	Africa
Africa|hCoV-19/Egypt/MASRI-022/2020|EPI ISL 482768|B.1.255|Egypt|2020-05-13	Africa|hCoV-19/South Africa/KRISP-K002693/2020|EPI ISL 535555|C.2|South Africa|2020-07-27	0.0005723958	Africa
Africa|hCoV-19/Egypt/MASRI-023/2020|EPI ISL 482769|B.1|Egypt|2020-05-11	Africa|hCoV-19/South Africa/KRISP-K002693/2020|EPI ISL 535555|C.2|South Africa|2020-07-27	0.0003701273	Africa
Africa|hCoV-19/Egypt/MASRI-024/2020|EPI ISL 482770|B.1|Egypt|2020-05-11	Africa|hCoV-19/South Africa/KRISP-K002693/2020|EPI ISL 535555|C.2|South Africa|2020-07-27	0.0004369661	Africa
Africa|hCoV-19/Egypt/MASRI-025/2020|EPI ISL 482771|B.1|Egypt|2020-05-10	Africa|hCoV-19/South Africa/KRISP-K002693/2020|EPI ISL 535555|C.2|South Africa|2020-07-27	0.0005717438	Africa
Africa|hCoV-19/Egypt/MASRI-026/2020|EPI ISL 482772|B.1|Egypt|2020-05-10	Africa|hCoV-19/South Africa/KRISP-K002693/2020|EPI ISL 535555|C.2|South Africa|2020-07-27	0.0005043068	Africa
Africa|hCoV-19/Egypt/MASRI-027/2020|EPI ISL 482773|B.1.1.123|Egypt|2020-05-08	Africa|hCoV-19/South Africa/KRISP-K002693/2020|EPI ISL 535555|C.2|South Africa|2020-07-27	0.0003030946	Africa
Africa|hCoV-19/Egypt/MASRI-028/2020|EPI ISL 483038|B.1|Egypt|2020-05-13	Africa|hCoV-19/South Africa/KRISP-K002693/2020|EPI ISL 535555|C.2|South Africa|2020-07-27	0.0005042240	Africa
Africa|hCoV-19/Egypt/MASRI-029/2020|EPI ISL 482774|B.1|Egypt|2020-05-13	Africa|hCoV-19/South Africa/KRISP-K002693/2020|EPI ISL 535555|C.2|South Africa|2020-07-27	0.0004369808	Africa
Africa|hCoV-19/Egypt/MASRI-10/2020|EPI ISL 475752|B.1.255|Egypt|2020-05	Africa|hCoV-19/South Africa/KRISP-K002693/2020|EPI ISL 535555|C.2|South Africa|2020-07-27	0.0005380105	Africa
Africa|hCoV-19/Egypt/MASRI-11/2020|EPI ISL 475753|B.1.36|Egypt|2020-05	Africa|hCoV-19/South Africa/KRISP-K002693/2020|EPI ISL 535555|C.2|South Africa|2020-07-27	0.0006723957	Africa
Africa|hCoV-19/Egypt/MASRI-14/2020|EPI ISL 475749|B.1|Egypt|2020-05	Africa|hCoV-19/South Africa/KRISP-K002693/2020|EPI ISL 535555|C.2|South Africa|2020-07-27	0.0004033587	Africa
Africa|hCoV-19/Egypt/MASRI-15/2020|EPI ISL 475750|B.1.1|Egypt|2020-05	Africa|hCoV-19/South Africa/KRISP-K002693/2020|EPI ISL 535555|C.2|South Africa|2020-07-27	0.0005412771	Africa
Africa|hCoV-19/Egypt/MASRI-2/2020|EPI ISL 475745|B.1|Egypt|2020-05	Africa|hCoV-19/South Africa/KRISP-K002693/2020|EPI ISL 535555|C.2|South Africa|2020-07-27	0.0004369513	Africa
Africa|hCoV-19/Egypt/MASRI-3/2020|EPI ISL 475746|A|Egypt|2020-05	Africa|hCoV-19/South Africa/KRISP-K002693/2020|EPI ISL 535555|C.2|South Africa|2020-07-27	0.0007060869	Africa
Africa|hCoV-19/Egypt/MASRI-6/2020|EPI ISL 475747|B.1.255|Egypt|2020-05	Africa|hCoV-19/South Africa/KRISP-K002693/2020|EPI ISL 535555|C.2|South Africa|2020-07-27	0.0004369514	Africa
Africa|hCoV-19/Egypt/MASRI-9/2020|EPI ISL 475751|B.1.1.1|Egypt|2020-05	Africa|hCoV-19/South Africa/KRISP-K002693/2020|EPI ISL 535555|C.2|South Africa|2020-07-27	0.0003361853	Africa
Africa|hCoV-19/Egypt/NRC-01/2020|EPI ISL 430820|B.1|Egypt|2020-03-18	Africa|hCoV-19/South Africa/KRISP-K002693/2020|EPI ISL 535555|C.2|South Africa|2020-07-27	0.0004049702	Africa
Africa|hCoV-19/Egypt/NRC-03/2020|EPI ISL 430819|B.1.246|Egypt|2020-03-18	Africa|hCoV-19/South Africa/KRISP-K002693/2020|EPI ISL 535555|C.2|South Africa|2020-07-27	0.0004384292	Africa
Africa|hCoV-19/Gabon/ITM-K011/2020|EPI ISL 539573|A|Gabon|2020-03-22	Africa|hCoV-19/South Africa/KRISP-K002693/2020|EPI ISL 535555|C.2|South Africa|2020-07-27	0.0006387590	Africa
Africa|hCoV-19/Gabon/ITM-K023/2020|EPI ISL 539574|B.1.178|Gabon|2020-03-27	Africa|hCoV-19/South Africa/KRISP-K002693/2020|EPI ISL 535555|C.2|South Africa|2020-07-27	0.0004033236	Africa
Africa|hCoV-19/Gabon/ITM-K027/2020|EPI ISL 539575|A|Gabon|2020-03-27	Africa|hCoV-19/South Africa/KRISP-K002693/2020|EPI ISL 535555|C.2|South Africa|2020-07-27	0.0006387440	Africa
Africa|hCoV-19/Gabon/ITM-K028/2020|EPI ISL 539576|B.1.292|Gabon|2020-03-27	Africa|hCoV-19/South Africa/KRISP-K002693/2020|EPI ISL 535555|C.2|South Africa|2020-07-27	0.0004033316	Africa
Africa|hCoV-19/Gambia/0214/2020|EPI ISL 471158|B.1|Gambia|2020-03-29	Africa|hCoV-19/South Africa/KRISP-K002693/2020|EPI ISL 535555|C.2|South Africa|2020-07-27	0.0003703253	Africa
Africa|hCoV-19/Gambia/0268/2020|EPI ISL 471159|B.1.1|Gambia|2020-03-21	Africa|hCoV-19/South Africa/KRISP-K002693/2020|EPI ISL 535555|C.2|South Africa|2020-07-27	0.0002375059	Africa
Africa|hCoV-19/Gambia/0278/2020|EPI ISL 471160|B.1.1|Gambia|2020-03-20	Africa|hCoV-19/South Africa/KRISP-K002693/2020|EPI ISL 535555|C.2|South Africa|2020-07-27	0.0002378528	Africa
Africa|hCoV-19/Gambia/0528/2020|EPI ISL 471161|B.1.1.293|Gambia|2020-04-30	Africa|hCoV-19/South Africa/KRISP-K002693/2020|EPI ISL 535555|C.2|South Africa|2020-07-27	0.0002757152	Africa
Africa|hCoV-19/Gambia/0531/2020|EPI ISL 471162|B.1.1.293|Gambia|2020-04-30	Africa|hCoV-19/South Africa/KRISP-K002693/2020|EPI ISL 535555|C.2|South Africa|2020-07-27	0.0002757343	Africa
Africa|hCoV-19/Gambia/0536/2020|EPI ISL 471163|B.1.1.293|Gambia|2020-04-30	Africa|hCoV-19/South Africa/KRISP-K002693/2020|EPI ISL 535555|C.2|South Africa|2020-07-27	0.0002688416	Africa
Africa|hCoV-19/Gambia/0547/2020|EPI ISL 471164|B.1.1.293|Gambia|2020-04-30	Africa|hCoV-19/South Africa/KRISP-K002693/2020|EPI ISL 535555|C.2|South Africa|2020-07-27	0.0002692669	Africa
Africa|hCoV-19/Gambia/0548/2020|EPI ISL 471165|B.1.5|Gambia|2020-04-30	Africa|hCoV-19/South Africa/KRISP-K002693/2020|EPI ISL 535555|C.2|South Africa|2020-07-27	0.0002434690	Africa
Africa|hCoV-19/Gambia/1090/2020|EPI ISL 471166|B.1.1|Gambia|2020-05-04	Africa|hCoV-19/South Africa/KRISP-K002693/2020|EPI ISL 535555|C.2|South Africa|2020-07-27	0.0003049117	Africa
Africa|hCoV-19/Gambia/1094/2020|EPI ISL 471167|B.1.1.293|Gambia|2020-05-04	Africa|hCoV-19/South Africa/KRISP-K002693/2020|EPI ISL 535555|C.2|South Africa|2020-07-27	0.0002688417	Africa
Africa|hCoV-19/Gambia/1251/2020|EPI ISL 471168|B.1.1.293|Gambia|2020-05-07	Africa|hCoV-19/South Africa/KRISP-K002693/2020|EPI ISL 535555|C.2|South Africa|2020-07-27	0.0002757153	Africa
Africa|hCoV-19/Gambia/1264/2020|EPI ISL 471169|B.1.1|Gambia|2020-05-07	Africa|hCoV-19/South Africa/KRISP-K002693/2020|EPI ISL 535555|C.2|South Africa|2020-07-27	0.0002371841	Africa
Africa|hCoV-19/Gambia/1271/2020|EPI ISL 471170|B.1.1|Gambia|2020-05-07	Africa|hCoV-19/South Africa/KRISP-K002693/2020|EPI ISL 535555|C.2|South Africa|2020-07-27	0.0002374898	Africa
Africa|hCoV-19/Gambia/1277/2020|EPI ISL 471171|B.1.1.293|Gambia|2020-05-07	Africa|hCoV-19/South Africa/KRISP-K002693/2020|EPI ISL 535555|C.2|South Africa|2020-07-27	0.0002688416	Africa
Africa|hCoV-19/Gambia/3668/2020|EPI ISL 560992|B.1.5.12|Gambia|2020-07-30	Africa|hCoV-19/South Africa/KRISP-K002693/2020|EPI ISL 535555|C.2|South Africa|2020-07-27	0.0005757165	Africa
Africa|hCoV-19/Gambia/3670/2020|EPI ISL 560993|B.1.5.12|Gambia|2020-07-30	Africa|hCoV-19/South Africa/KRISP-K002693/2020|EPI ISL 535555|C.2|South Africa|2020-07-27	0.0005804333	Africa
Africa|hCoV-19/Gambia/3671/2020|EPI ISL 560994|B.1.1.293|Gambia|2020-07-30	Africa|hCoV-19/South Africa/KRISP-K002693/2020|EPI ISL 535555|C.2|South Africa|2020-07-27	0.0003385798	Africa
Africa|hCoV-19/Gambia/3673/2020|EPI ISL 560995|B.1.5|Gambia|2020-07-30	Africa|hCoV-19/South Africa/KRISP-K002693/2020|EPI ISL 535555|C.2|South Africa|2020-07-27	0.0003386439	Africa
Africa|hCoV-19/Gambia/3676/2020|EPI ISL 560996|B.1.5|Gambia|2020-07-30	Africa|hCoV-19/South Africa/KRISP-K002693/2020|EPI ISL 535555|C.2|South Africa|2020-07-27	0.0003447345	Africa
Africa|hCoV-19/Gambia/3678/2020|EPI ISL 560997|B.1.292|Gambia|2020-07-30	Africa|hCoV-19/South Africa/KRISP-K002693/2020|EPI ISL 535555|C.2|South Africa|2020-07-27	0.0004369661	Africa
Africa|hCoV-19/Gambia/3679/2020|EPI ISL 560998|B.1.5.12|Gambia|2020-07-30	Africa|hCoV-19/South Africa/KRISP-K002693/2020|EPI ISL 535555|C.2|South Africa|2020-07-27	0.0005121695	Africa
Africa|hCoV-19/Gambia/3680/2020|EPI ISL 560999|B.1.5|Gambia|2020-07-30	Africa|hCoV-19/South Africa/KRISP-K002693/2020|EPI ISL 535555|C.2|South Africa|2020-07-27	0.0003448652	Africa
Africa|hCoV-19/Gambia/3683/2020|EPI ISL 561000|B.1.292|Gambia|2020-07-30	Africa|hCoV-19/South Africa/KRISP-K002693/2020|EPI ISL 535555|C.2|South Africa|2020-07-27	0.0004705883	Africa
Africa|hCoV-19/Gambia/3703/2020|EPI ISL 561001|B.1.5.12|Gambia|2020-07-30	Africa|hCoV-19/South Africa/KRISP-K002693/2020|EPI ISL 535555|C.2|South Africa|2020-07-27	0.0005042239	Africa
Africa|hCoV-19/Gambia/3717/2020|EPI ISL 561002|B.1.5|Gambia|2020-07-30	Africa|hCoV-19/South Africa/KRISP-K002693/2020|EPI ISL 535555|C.2|South Africa|2020-07-27	0.0003755615	Africa
Africa|hCoV-19/Gambia/3724/2020|EPI ISL 561003|B.1.5.12|Gambia|2020-07-30	Africa|hCoV-19/South Africa/KRISP-K002693/2020|EPI ISL 535555|C.2|South Africa|2020-07-27	0.0005042239	Africa
Africa|hCoV-19/Gambia/3725/2020|EPI ISL 561004|B.1.1.293|Gambia|2020-07-30	Africa|hCoV-19/South Africa/KRISP-K002693/2020|EPI ISL 535555|C.2|South Africa|2020-07-27	0.0004033221	Africa
Africa|hCoV-19/Gambia/3728/2020|EPI ISL 561005|B.1.5|Gambia|2020-07-30	Africa|hCoV-19/South Africa/KRISP-K002693/2020|EPI ISL 535555|C.2|South Africa|2020-07-27	0.0003167057	Africa
Africa|hCoV-19/Gambia/3729/2020|EPI ISL 561006|B.1.5.12|Gambia|2020-07-30	Africa|hCoV-19/South Africa/KRISP-K002693/2020|EPI ISL 535555|C.2|South Africa|2020-07-27	0.0004369616	Africa
Africa|hCoV-19/Gambia/3732/2020|EPI ISL 561007|B.1.5|Gambia|2020-07-30	Africa|hCoV-19/South Africa/KRISP-K002693/2020|EPI ISL 535555|C.2|South Africa|2020-07-27	0.0003758309	Africa
Africa|hCoV-19/Gambia/3735/2020|EPI ISL 561008|B.1.5|Gambia|2020-07-30	Africa|hCoV-19/South Africa/KRISP-K002693/2020|EPI ISL 535555|C.2|South Africa|2020-07-27	0.0003102332	Africa
Africa|hCoV-19/Gambia/3737/2020|EPI ISL 561009|B.1.1.293|Gambia|2020-07-30	Africa|hCoV-19/South Africa/KRISP-K002693/2020|EPI ISL 535555|C.2|South Africa|2020-07-27	0.0004035255	Africa
Africa|hCoV-19/Gambia/3741/2020|EPI ISL 561010|B.1.5.12|Gambia|2020-07-30	Africa|hCoV-19/South Africa/KRISP-K002693/2020|EPI ISL 535555|C.2|South Africa|2020-07-27	0.0004438182	Africa
Africa|hCoV-19/Gambia/3743/2020|EPI ISL 561011|B.1.5.12|Gambia|2020-07-30	Africa|hCoV-19/South Africa/KRISP-K002693/2020|EPI ISL 535555|C.2|South Africa|2020-07-27	0.0005714981	Africa
Africa|hCoV-19/Gambia/3749/2020|EPI ISL 561012|B.1.5.12|Gambia|2020-07-30	Africa|hCoV-19/South Africa/KRISP-K002693/2020|EPI ISL 535555|C.2|South Africa|2020-07-27	0.0005042070	Africa
Africa|hCoV-19/Gambia/3761/2020|EPI ISL 561013|B.1.5.12|Gambia|2020-07-30	Africa|hCoV-19/South Africa/KRISP-K002693/2020|EPI ISL 535555|C.2|South Africa|2020-07-27	0.0005042070	Africa
Africa|hCoV-19/Gambia/3772/2020|EPI ISL 561025|B.1.5|Gambia|2020-07-30	Africa|hCoV-19/South Africa/KRISP-K002693/2020|EPI ISL 535555|C.2|South Africa|2020-07-27	0.0003485184	Africa
Africa|hCoV-19/Gambia/GC19-015/2020|EPI ISL 428855|B.1.1.8|Gambia|2020-03-17	Africa|hCoV-19/South Africa/KRISP-K002693/2020|EPI ISL 535555|C.2|South Africa|2020-07-27	0.0002688300	Africa
Africa|hCoV-19/Gambia/GC19-026/2020|EPI ISL 428856|B.6|Gambia|2020-03-21	Africa|hCoV-19/South Africa/KRISP-K002693/2020|EPI ISL 535555|C.2|South Africa|2020-07-27	0.0006051114	Africa
Africa|hCoV-19/Gambia/GC19-029/2020|EPI ISL 428857|B.1|Gambia|2020-04-20	Africa|hCoV-19/South Africa/KRISP-K002693/2020|EPI ISL 535555|C.2|South Africa|2020-07-27	0.0004033492	Africa
Africa|hCoV-19/Gambia/GC19-0479/2020|EPI ISL 561015|B.1.1.293|Gambia|2020-04-29	Africa|hCoV-19/South Africa/KRISP-K002693/2020|EPI ISL 535555|C.2|South Africa|2020-07-27	0.0002810113	Africa
Africa|hCoV-19/Gambia/GC19-0544/2020|EPI ISL 561016|B.1.5|Gambia|2020-05-01	Africa|hCoV-19/South Africa/KRISP-K002693/2020|EPI ISL 535555|C.2|South Africa|2020-07-27	0.0002448116	Africa
Africa|hCoV-19/Gambia/GC19-1385/2020|EPI ISL 561018|B.1.5|Gambia|2020-05-12	Africa|hCoV-19/South Africa/KRISP-K002693/2020|EPI ISL 535555|C.2|South Africa|2020-07-27	0.0002474855	Africa
Africa|hCoV-19/Gambia/GC19-1503/2020|EPI ISL 561021|B.1.1|Gambia|2020-05-14	Africa|hCoV-19/South Africa/KRISP-K002693/2020|EPI ISL 535555|C.2|South Africa|2020-07-27	0.0003360651	Africa
Africa|hCoV-19/Gambia/GC19-1527/2020|EPI ISL 561022|B.1.1.293|Gambia|2020-05-16	Africa|hCoV-19/South Africa/KRISP-K002693/2020|EPI ISL 535555|C.2|South Africa|2020-07-27	0.0002688687	Africa
Africa|hCoV-19/Gambia/GC19-1533/2020|EPI ISL 561023|B.1.1.264|Gambia|2020-05-16	Africa|hCoV-19/South Africa/KRISP-K002693/2020|EPI ISL 535555|C.2|South Africa|2020-07-27	0.0002785952	Africa
Africa|hCoV-19/Gambia/GC19-1572/2020|EPI ISL 561014|B.1.1|Gambia|2020-05-20	Africa|hCoV-19/South Africa/KRISP-K002693/2020|EPI ISL 535555|C.2|South Africa|2020-07-27	0.0002440547	Africa
Africa|hCoV-19/Gambia/GC19-1575/2020|EPI ISL 561026|B.1.1|Gambia|2020-05-20	Africa|hCoV-19/South Africa/KRISP-K002693/2020|EPI ISL 535555|C.2|South Africa|2020-07-27	0.0003470377	Africa
Africa|hCoV-19/Gambia/GC19-1606/2020|EPI ISL 561027|B.1.1|Gambia|2020-05-20	Africa|hCoV-19/South Africa/KRISP-K002693/2020|EPI ISL 535555|C.2|South Africa|2020-07-27	0.0002786044	Africa
Africa|hCoV-19/Gambia/GC19-1706/2020|EPI ISL 561028|B.1.5|Gambia|2020-05-22	Africa|hCoV-19/South Africa/KRISP-K002693/2020|EPI ISL 535555|C.2|South Africa|2020-07-27	0.0002449482	Africa
Africa|hCoV-19/Gambia/GC19-1814/2020|EPI ISL 561032|B.1.5|Gambia|2020-05-28	Africa|hCoV-19/South Africa/KRISP-K002693/2020|EPI ISL 535555|C.2|South Africa|2020-07-27	0.0002473977	Africa
Africa|hCoV-19/Gambia/GC19-1818/2020|EPI ISL 561034|B.1.1|Gambia|2020-05-28	Africa|hCoV-19/South Africa/KRISP-K002693/2020|EPI ISL 535555|C.2|South Africa|2020-07-27	0.0003360875	Africa
Africa|hCoV-19/Gambia/GC19-1983/2020|EPI ISL 561038|B.1.1|Gambia|2020-06-07	Africa|hCoV-19/South Africa/KRISP-K002693/2020|EPI ISL 535555|C.2|South Africa|2020-07-27	0.0003360769	Africa
Africa|hCoV-19/Gambia/GC19-2197/2020|EPI ISL 561040|B.1.292|Gambia|2020-06-26	Africa|hCoV-19/South Africa/KRISP-K002693/2020|EPI ISL 535555|C.2|South Africa|2020-07-27	0.0004405042	Africa
Africa|hCoV-19/Gambia/GC19-2427/2020|EPI ISL 561105|B.1.1.293|Gambia|2020-07-21	Africa|hCoV-19/South Africa/KRISP-K002693/2020|EPI ISL 535555|C.2|South Africa|2020-07-27	0.0003697666	Africa
Africa|hCoV-19/Gambia/GC19-2443/2020|EPI ISL 561106|B.1.5|Gambia|2020-07-21	Africa|hCoV-19/South Africa/KRISP-K002693/2020|EPI ISL 535555|C.2|South Africa|2020-07-27	0.0003182284	Africa
Africa|hCoV-19/Gambia/GC19-2450/2020|EPI ISL 561107|B.1.5.12|Gambia|2020-07-21	Africa|hCoV-19/South Africa/KRISP-K002693/2020|EPI ISL 535555|C.2|South Africa|2020-07-27	0.0005042307	Africa
Africa|hCoV-19/Gambia/GC19-2459/2020|EPI ISL 561108|B.1.1.293|Gambia|2020-07-21	Africa|hCoV-19/South Africa/KRISP-K002693/2020|EPI ISL 535555|C.2|South Africa|2020-07-27	0.0003388402	Africa
Africa|hCoV-19/Gambia/GC19-2469/2020|EPI ISL 561109|B.1.5|Gambia|2020-07-21	Africa|hCoV-19/South Africa/KRISP-K002693/2020|EPI ISL 535555|C.2|South Africa|2020-07-27	0.0003102653	Africa
Africa|hCoV-19/Gambia/GC19-2473/2020|EPI ISL 561110|B.1.5.12|Gambia|2020-07-21	Africa|hCoV-19/South Africa/KRISP-K002693/2020|EPI ISL 535555|C.2|South Africa|2020-07-27	0.0005378805	Africa
Africa|hCoV-19/Gambia/GC19-2498/2020|EPI ISL 561111|B.1.292|Gambia|2020-07-21	Africa|hCoV-19/South Africa/KRISP-K002693/2020|EPI ISL 535555|C.2|South Africa|2020-07-27	0.0004705726	Africa
Africa|hCoV-19/Gambia/GC19-2525/2020|EPI ISL 561113|B.1.1.293|Gambia|2020-07-21	Africa|hCoV-19/South Africa/KRISP-K002693/2020|EPI ISL 535555|C.2|South Africa|2020-07-27	0.0003360736	Africa
Africa|hCoV-19/Gambia/GC19-2526/2020|EPI ISL 561114|B.1.5.12|Gambia|2020-07-21	Africa|hCoV-19/South Africa/KRISP-K002693/2020|EPI ISL 535555|C.2|South Africa|2020-07-27	0.0005378912	Africa
Africa|hCoV-19/Gambia/GC19-2629/2020|EPI ISL 561123|B.1.5.12|Gambia|2020-07-21	Africa|hCoV-19/South Africa/KRISP-K002693/2020|EPI ISL 535555|C.2|South Africa|2020-07-27	0.0005083311	Africa
Africa|hCoV-19/Gambia/GC19-2632/2020|EPI ISL 561124|B.1.5.12|Gambia|2020-07-21	Africa|hCoV-19/South Africa/KRISP-K002693/2020|EPI ISL 535555|C.2|South Africa|2020-07-27	0.0005079524	Africa
Africa|hCoV-19/Gambia/GC19-2638/2020|EPI ISL 561126|B.1.5.12|Gambia|2020-07-21	Africa|hCoV-19/South Africa/KRISP-K002693/2020|EPI ISL 535555|C.2|South Africa|2020-07-27	0.0004857270	Africa
Africa|hCoV-19/Gambia/GC19-2652/2020|EPI ISL 561128|B.1.5.12|Gambia|2020-07-21	Africa|hCoV-19/South Africa/KRISP-K002693/2020|EPI ISL 535555|C.2|South Africa|2020-07-27	0.0004035403	Africa
Africa|hCoV-19/Gambia/GC19-2654/2020|EPI ISL 561130|B.1.292|Gambia|2020-07-21	Africa|hCoV-19/South Africa/KRISP-K002693/2020|EPI ISL 535555|C.2|South Africa|2020-07-27	0.0005042459	Africa
Africa|hCoV-19/Gambia/GC19-2663/2020|EPI ISL 561133|B.1.1.293|Gambia|2020-07-21	Africa|hCoV-19/South Africa/KRISP-K002693/2020|EPI ISL 535555|C.2|South Africa|2020-07-27	0.0003696884	Africa
Africa|hCoV-19/Gambia/GC19-2707/2020|EPI ISL 561134|B.1.1.293|Gambia|2020-07-21	Africa|hCoV-19/South Africa/KRISP-K002693/2020|EPI ISL 535555|C.2|South Africa|2020-07-27	0.0004063219	Africa
Africa|hCoV-19/Gambia/GC19-2711/2020|EPI ISL 561135|B.1.5.12|Gambia|2020-07-21	Africa|hCoV-19/South Africa/KRISP-K002693/2020|EPI ISL 535555|C.2|South Africa|2020-07-27	0.0004705632	Africa
Africa|hCoV-19/Gambia/GC19-2730/2020|EPI ISL 561136|B.1.5.12|Gambia|2020-07-21	Africa|hCoV-19/South Africa/KRISP-K002693/2020|EPI ISL 535555|C.2|South Africa|2020-07-27	0.0006096313	Africa
Africa|hCoV-19/Gambia/GC19-2731/2020|EPI ISL 561137|B.1.1.293|Gambia|2020-07-21	Africa|hCoV-19/South Africa/KRISP-K002693/2020|EPI ISL 535555|C.2|South Africa|2020-07-27	0.0003360961	Africa
Africa|hCoV-19/Gambia/GC19-2828/2020|EPI ISL 561150|B.1.361|Gambia|2020-07-24	Africa|hCoV-19/South Africa/KRISP-K002693/2020|EPI ISL 535555|C.2|South Africa|2020-07-27	0.0004706247	Africa
Africa|hCoV-19/Gambia/GC19-2842/2020|EPI ISL 561151|B.1.1|Gambia|2020-07-24	Africa|hCoV-19/South Africa/KRISP-K002693/2020|EPI ISL 535555|C.2|South Africa|2020-07-27	0.0004033357	Africa
Africa|hCoV-19/Gambia/GC19-2898/2020|EPI ISL 561153|B.1.5.12|Gambia|2020-07-24	Africa|hCoV-19/South Africa/KRISP-K002693/2020|EPI ISL 535555|C.2|South Africa|2020-07-27	0.0004705948	Africa
Africa|hCoV-19/Gambia/GC19-2904/2020|EPI ISL 561154|B.1.1|Gambia|2020-07-24	Africa|hCoV-19/South Africa/KRISP-K002693/2020|EPI ISL 535555|C.2|South Africa|2020-07-27	0.0004033221	Africa
Africa|hCoV-19/Gambia/GC19-2947/2020|EPI ISL 561155|B.1.5.12|Gambia|2020-07-24	Africa|hCoV-19/South Africa/KRISP-K002693/2020|EPI ISL 535555|C.2|South Africa|2020-07-27	0.0005042070	Africa
Africa|hCoV-19/Gambia/GC19-2973/2020|EPI ISL 561156|B.1.1.293|Gambia|2020-07-24	Africa|hCoV-19/South Africa/KRISP-K002693/2020|EPI ISL 535555|C.2|South Africa|2020-07-27	0.0003024530	Africa
Africa|hCoV-19/Gambia/GC19-2977/2020|EPI ISL 561157|B.1.1.293|Gambia|2020-07-24	Africa|hCoV-19/South Africa/KRISP-K002693/2020|EPI ISL 535555|C.2|South Africa|2020-07-27	0.0003024631	Africa
Africa|hCoV-19/Gambia/GC19-2985/2020|EPI ISL 561158|B.1.5.12|Gambia|2020-07-24	Africa|hCoV-19/South Africa/KRISP-K002693/2020|EPI ISL 535555|C.2|South Africa|2020-07-27	0.0004033236	Africa
Africa|hCoV-19/Gambia/GC19-2991/2020|EPI ISL 561159|B.1.1|Gambia|2020-07-24	Africa|hCoV-19/South Africa/KRISP-K002693/2020|EPI ISL 535555|C.2|South Africa|2020-07-27	0.0003697542	Africa
Africa|hCoV-19/Gambia/GC19-3064/2020|EPI ISL 561160|B.1.1|Gambia|2020-07-25	Africa|hCoV-19/South Africa/KRISP-K002693/2020|EPI ISL 535555|C.2|South Africa|2020-07-27	0.0004033492	Africa
Africa|hCoV-19/Gambia/GC19-3065/2020|EPI ISL 561161|B.1.5.12|Gambia|2020-07-25	Africa|hCoV-19/South Africa/KRISP-K002693/2020|EPI ISL 535555|C.2|South Africa|2020-07-27	0.0005470182	Africa
Africa|hCoV-19/Gambia/GC19-3081/2020|EPI ISL 561162|B.1.1|Gambia|2020-07-25	Africa|hCoV-19/South Africa/KRISP-K002693/2020|EPI ISL 535555|C.2|South Africa|2020-07-27	0.0004033356	Africa
Africa|hCoV-19/Gambia/GC19-3085/2020|EPI ISL 561163|B.1.1.293|Gambia|2020-07-25	Africa|hCoV-19/South Africa/KRISP-K002693/2020|EPI ISL 535555|C.2|South Africa|2020-07-27	0.0003386176	Africa
Africa|hCoV-19/Gambia/GC19-3087/2020|EPI ISL 561041|B.1.292|Gambia|2020-07-25	Africa|hCoV-19/South Africa/KRISP-K002693/2020|EPI ISL 535555|C.2|South Africa|2020-07-27	0.0005041950	Africa
Africa|hCoV-19/Gambia/GC19-3099/2020|EPI ISL 561164|B.1.1.242|Gambia|2020-07-25	Africa|hCoV-19/South Africa/KRISP-K002693/2020|EPI ISL 535555|C.2|South Africa|2020-07-27	0.0003696934	Africa
Africa|hCoV-19/Gambia/GC19-3110/2020|EPI ISL 561165|B.1.1.293|Gambia|2020-07-25	Africa|hCoV-19/South Africa/KRISP-K002693/2020|EPI ISL 535555|C.2|South Africa|2020-07-27	0.0003360769	Africa
Africa|hCoV-19/Gambia/GC19-3112/2020|EPI ISL 561166|B.1|Gambia|2020-07-25	Africa|hCoV-19/South Africa/KRISP-K002693/2020|EPI ISL 535555|C.2|South Africa|2020-07-27	0.0005714655	Africa
Africa|hCoV-19/Gambia/GC19-3113/2020|EPI ISL 561167|B.1.1.293|Gambia|2020-07-25	Africa|hCoV-19/South Africa/KRISP-K002693/2020|EPI ISL 535555|C.2|South Africa|2020-07-27	0.0003024530	Africa
Africa|hCoV-19/Gambia/GC19-3114/2020|EPI ISL 561168|B.1.1|Gambia|2020-07-25	Africa|hCoV-19/South Africa/KRISP-K002693/2020|EPI ISL 535555|C.2|South Africa|2020-07-27	0.0004033221	Africa
Africa|hCoV-19/Gambia/GC19-3135/2020|EPI ISL 561169|B.1.5.12|Gambia|2020-07-27	Africa|hCoV-19/South Africa/KRISP-K002693/2020|EPI ISL 535555|C.2|South Africa|2020-07-27	0.0004063274	Africa
Africa|hCoV-19/Gambia/GC19-3140/2020|EPI ISL 561042|B.1.5.12|Gambia|2020-07-27	Africa|hCoV-19/South Africa/KRISP-K002693/2020|EPI ISL 535555|C.2|South Africa|2020-07-27	0.0005715344	Africa
Africa|hCoV-19/Gambia/GC19-3145/2020|EPI ISL 561170|B.1.1|Gambia|2020-07-27	Africa|hCoV-19/South Africa/KRISP-K002693/2020|EPI ISL 535555|C.2|South Africa|2020-07-27	0.0004033357	Africa
Africa|hCoV-19/Gambia/GC19-3146/2020|EPI ISL 561171|B.1.5.12|Gambia|2020-07-27	Africa|hCoV-19/South Africa/KRISP-K002693/2020|EPI ISL 535555|C.2|South Africa|2020-07-27	0.0004064554	Africa
Africa|hCoV-19/Gambia/GC19-3165/2020|EPI ISL 561043|B.1.1.293|Gambia|2020-07-27	Africa|hCoV-19/South Africa/KRISP-K002693/2020|EPI ISL 535555|C.2|South Africa|2020-07-27	0.0003024530	Africa
Africa|hCoV-19/Gambia/GC19-3166/2020|EPI ISL 561044|B.1.5.12|Gambia|2020-07-27	Africa|hCoV-19/South Africa/KRISP-K002693/2020|EPI ISL 535555|C.2|South Africa|2020-07-27	0.0004063137	Africa
Africa|hCoV-19/Gambia/GC19-3189/2020|EPI ISL 561045|B.1.5|Gambia|2020-07-27	Africa|hCoV-19/South Africa/KRISP-K002693/2020|EPI ISL 535555|C.2|South Africa|2020-07-27	0.0002735192	Africa
Africa|hCoV-19/Gambia/GC19-3192/2020|EPI ISL 561046|B.1.5|Gambia|2020-07-27	Africa|hCoV-19/South Africa/KRISP-K002693/2020|EPI ISL 535555|C.2|South Africa|2020-07-27	0.0002709013	Africa
Africa|hCoV-19/Gambia/GC19-3193/2020|EPI ISL 561047|B.1.5.12|Gambia|2020-07-27	Africa|hCoV-19/South Africa/KRISP-K002693/2020|EPI ISL 535555|C.2|South Africa|2020-07-27	0.0004063000	Africa
Africa|hCoV-19/Gambia/GC19-3208/2020|EPI ISL 561048|B.1.5.12|Gambia|2020-07-27	Africa|hCoV-19/South Africa/KRISP-K002693/2020|EPI ISL 535555|C.2|South Africa|2020-07-27	0.0004741161	Africa
Africa|hCoV-19/Gambia/GC19-3209/2020|EPI ISL 561049|B.1.5.12|Gambia|2020-07-27	Africa|hCoV-19/South Africa/KRISP-K002693/2020|EPI ISL 535555|C.2|South Africa|2020-07-27	0.0003724845	Africa
Africa|hCoV-19/Gambia/GC19-3210/2020|EPI ISL 561050|B.1.5.12|Gambia|2020-07-27	Africa|hCoV-19/South Africa/KRISP-K002693/2020|EPI ISL 535555|C.2|South Africa|2020-07-27	0.0003816267	Africa
Africa|hCoV-19/Gambia/GC19-3214/2020|EPI ISL 561051|B.1.1.293|Gambia|2020-07-27	Africa|hCoV-19/South Africa/KRISP-K002693/2020|EPI ISL 535555|C.2|South Africa|2020-07-27	0.0003047495	Africa
Africa|hCoV-19/Gambia/GC19-3219/2020|EPI ISL 561052|B.1.5.12|Gambia|2020-07-27	Africa|hCoV-19/South Africa/KRISP-K002693/2020|EPI ISL 535555|C.2|South Africa|2020-07-27	0.0004033777	Africa
Africa|hCoV-19/Gambia/GC19-3246/2020|EPI ISL 561053|B.1.5.12|Gambia|2020-07-27	Africa|hCoV-19/South Africa/KRISP-K002693/2020|EPI ISL 535555|C.2|South Africa|2020-07-27	0.0004063494	Africa
Africa|hCoV-19/Gambia/GC19-3255/2020|EPI ISL 561054|B.1.177|Gambia|2020-07-27	Africa|hCoV-19/South Africa/KRISP-K002693/2020|EPI ISL 535555|C.2|South Africa|2020-07-27	0.0002370291	Africa
Africa|hCoV-19/Gambia/GC19-3266/2020|EPI ISL 561055|B.1.5|Gambia|2020-07-27	Africa|hCoV-19/South Africa/KRISP-K002693/2020|EPI ISL 535555|C.2|South Africa|2020-07-27	0.0002031431	Africa
Africa|hCoV-19/Gambia/GC19-3267/2020|EPI ISL 561056|B.1.5.12|Gambia|2020-07-27	Africa|hCoV-19/South Africa/KRISP-K002693/2020|EPI ISL 535555|C.2|South Africa|2020-07-27	0.0003386188	Africa
Africa|hCoV-19/Gambia/GC19-3278/2020|EPI ISL 561058|B.1.5.12|Gambia|2020-07-27	Africa|hCoV-19/South Africa/KRISP-K002693/2020|EPI ISL 535555|C.2|South Africa|2020-07-27	0.0003724378	Africa
Africa|hCoV-19/Gambia/GC19-3301/2020|EPI ISL 561059|B.1.5.12|Gambia|2020-07-27	Africa|hCoV-19/South Africa/KRISP-K002693/2020|EPI ISL 535555|C.2|South Africa|2020-07-27	0.0003724757	Africa
Africa|hCoV-19/Gambia/GC19-3317/2020|EPI ISL 561060|B.1.5|Gambia|2020-07-27	Africa|hCoV-19/South Africa/KRISP-K002693/2020|EPI ISL 535555|C.2|South Africa|2020-07-27	0.0002689293	Africa
Africa|hCoV-19/Gambia/GC19-3323/2020|EPI ISL 561061|B.1.5|Gambia|2020-07-27	Africa|hCoV-19/South Africa/KRISP-K002693/2020|EPI ISL 535555|C.2|South Africa|2020-07-27	0.0002370395	Africa
Africa|hCoV-19/Gambia/GC19-3358/2020|EPI ISL 561062|B.1.1.293|Gambia|2020-07-27	Africa|hCoV-19/South Africa/KRISP-K002693/2020|EPI ISL 535555|C.2|South Africa|2020-07-27	0.0004033221	Africa
Africa|hCoV-19/Gambia/GC19-3365/2020|EPI ISL 561063|B.1.5.12|Gambia|2020-07-27	Africa|hCoV-19/South Africa/KRISP-K002693/2020|EPI ISL 535555|C.2|South Africa|2020-07-27	0.0004402164	Africa
Africa|hCoV-19/Gambia/GC19-3373/2020|EPI ISL 561064|B.1.5|Gambia|2020-07-27	Africa|hCoV-19/South Africa/KRISP-K002693/2020|EPI ISL 535555|C.2|South Africa|2020-07-27	0.0003047610	Africa
Africa|hCoV-19/Gambia/GC19-3374/2020|EPI ISL 561065|B.1.5.12|Gambia|2020-07-27	Africa|hCoV-19/South Africa/KRISP-K002693/2020|EPI ISL 535555|C.2|South Africa|2020-07-27	0.0004063137	Africa
Africa|hCoV-19/Gambia/GC19-3375/2020|EPI ISL 561066|B.1.5.12|Gambia|2020-07-27	Africa|hCoV-19/South Africa/KRISP-K002693/2020|EPI ISL 535555|C.2|South Africa|2020-07-27	0.0003724378	Africa
Africa|hCoV-19/Gambia/GC19-3380/2020|EPI ISL 561067|B.1.5.12|Gambia|2020-07-27	Africa|hCoV-19/South Africa/KRISP-K002693/2020|EPI ISL 535555|C.2|South Africa|2020-07-27	0.0004063412	Africa
Africa|hCoV-19/Gambia/GC19-3381/2020|EPI ISL 561068|B.1.5.12|Gambia|2020-07-27	Africa|hCoV-19/South Africa/KRISP-K002693/2020|EPI ISL 535555|C.2|South Africa|2020-07-27	0.0005714846	Africa
Africa|hCoV-19/Gambia/GC19-3396/2020|EPI ISL 561069|B.1.5.12|Gambia|2020-07-27	Africa|hCoV-19/South Africa/KRISP-K002693/2020|EPI ISL 535555|C.2|South Africa|2020-07-27	0.0005378570	Africa
Africa|hCoV-19/Gambia/GC19-3398/2020|EPI ISL 561070|B.1.1.242|Gambia|2020-07-27	Africa|hCoV-19/South Africa/KRISP-K002693/2020|EPI ISL 535555|C.2|South Africa|2020-07-27	0.0004705521	Africa
Africa|hCoV-19/Gambia/GC19-3399/2020|EPI ISL 561172|B.1.5|Gambia|2020-07-27	Africa|hCoV-19/South Africa/KRISP-K002693/2020|EPI ISL 535555|C.2|South Africa|2020-07-27	0.0003025271	Africa
Africa|hCoV-19/Gambia/GC19-3400/2020|EPI ISL 561173|B.1.5|Gambia|2020-07-27	Africa|hCoV-19/South Africa/KRISP-K002693/2020|EPI ISL 535555|C.2|South Africa|2020-07-27	0.0003697505	Africa
Africa|hCoV-19/Gambia/GC19-3407/2020|EPI ISL 561174|B.1.1.242|Gambia|2020-07-27	Africa|hCoV-19/South Africa/KRISP-K002693/2020|EPI ISL 535555|C.2|South Africa|2020-07-27	0.0003361233	Africa
Africa|hCoV-19/Gambia/GC19-3411/2020|EPI ISL 561175|B.1.5.12|Gambia|2020-07-27	Africa|hCoV-19/South Africa/KRISP-K002693/2020|EPI ISL 535555|C.2|South Africa|2020-07-27	0.0004780706	Africa
Africa|hCoV-19/Gambia/GC19-3418/2020|EPI ISL 561176|B.1.1.242|Gambia|2020-07-27	Africa|hCoV-19/South Africa/KRISP-K002693/2020|EPI ISL 535555|C.2|South Africa|2020-07-27	0.0004033412	Africa
Africa|hCoV-19/Gambia/GC19-3429/2020|EPI ISL 561178|B.1.5.12|Gambia|2020-07-27	Africa|hCoV-19/South Africa/KRISP-K002693/2020|EPI ISL 535555|C.2|South Africa|2020-07-27	0.0004033236	Africa
Africa|hCoV-19/Gambia/GC19-3432/2020|EPI ISL 561179|B.1.5.12|Gambia|2020-07-27	Africa|hCoV-19/South Africa/KRISP-K002693/2020|EPI ISL 535555|C.2|South Africa|2020-07-27	0.0005757981	Africa
Africa|hCoV-19/Gambia/GC19-3438/2020|EPI ISL 561180|B.1.5.12|Gambia|2020-07-27	Africa|hCoV-19/South Africa/KRISP-K002693/2020|EPI ISL 535555|C.2|South Africa|2020-07-27	0.0005378877	Africa
Africa|hCoV-19/Gambia/GC19-3445/2020|EPI ISL 561181|B.1.5.12|Gambia|2020-07-27	Africa|hCoV-19/South Africa/KRISP-K002693/2020|EPI ISL 535555|C.2|South Africa|2020-07-27	0.0006051136	Africa
Africa|hCoV-19/Gambia/GC19-3448/2020|EPI ISL 561183|B.1.5|Gambia|2020-07-27	Africa|hCoV-19/South Africa/KRISP-K002693/2020|EPI ISL 535555|C.2|South Africa|2020-07-27	0.0003418863	Africa
Africa|hCoV-19/Gambia/GC19-3497/2020|EPI ISL 561184|B.1.5.12|Gambia|2020-07-27	Africa|hCoV-19/South Africa/KRISP-K002693/2020|EPI ISL 535555|C.2|South Africa|2020-07-27	0.0005378209	Africa
Africa|hCoV-19/Gambia/GC19-3503/2020|EPI ISL 561186|B.1.5.12|Gambia|2020-07-27	Africa|hCoV-19/South Africa/KRISP-K002693/2020|EPI ISL 535555|C.2|South Africa|2020-07-27	0.0004438227	Africa
Africa|hCoV-19/Gambia/GC19-3504/2020|EPI ISL 561187|B.1.5.12|Gambia|2020-07-27	Africa|hCoV-19/South Africa/KRISP-K002693/2020|EPI ISL 535555|C.2|South Africa|2020-07-27	0.0005079696	Africa
Africa|hCoV-19/Gambia/GC19-3505/2020|EPI ISL 561188|B.1.5.12|Gambia|2020-07-27	Africa|hCoV-19/South Africa/KRISP-K002693/2020|EPI ISL 535555|C.2|South Africa|2020-07-27	0.0004706012	Africa
Africa|hCoV-19/Gambia/GC19-3529/2020|EPI ISL 561191|B.1.5.12|Gambia|2020-07-27	Africa|hCoV-19/South Africa/KRISP-K002693/2020|EPI ISL 535555|C.2|South Africa|2020-07-27	0.0005378697	Africa
Africa|hCoV-19/Gambia/GC19-3530/2020|EPI ISL 561192|B.1.5.12|Gambia|2020-07-27	Africa|hCoV-19/South Africa/KRISP-K002693/2020|EPI ISL 535555|C.2|South Africa|2020-07-27	0.0004136943	Africa
Africa|hCoV-19/Gambia/GC19-3533/2020|EPI ISL 561193|B.1.1.293|Gambia|2020-07-27	Africa|hCoV-19/South Africa/KRISP-K002693/2020|EPI ISL 535555|C.2|South Africa|2020-07-27	0.0003361074	Africa
Africa|hCoV-19/Gambia/GC19-3535/2020|EPI ISL 561194|B.1.1.242|Gambia|2020-07-27	Africa|hCoV-19/South Africa/KRISP-K002693/2020|EPI ISL 535555|C.2|South Africa|2020-07-27	0.0004033277	Africa
Africa|hCoV-19/Gambia/GC19-3550/2020|EPI ISL 561195|B.1.5.12|Gambia|2020-07-27	Africa|hCoV-19/South Africa/KRISP-K002693/2020|EPI ISL 535555|C.2|South Africa|2020-07-27	0.0005042358	Africa
Africa|hCoV-19/Gambia/GC19-3565/2020|EPI ISL 561196|B.1.5.12|Gambia|2020-07-27	Africa|hCoV-19/South Africa/KRISP-K002693/2020|EPI ISL 535555|C.2|South Africa|2020-07-27	0.0004369427	Africa
Africa|hCoV-19/Gambia/GC19-3578/2020|EPI ISL 561197|B.1.5.12|Gambia|2020-07-27	Africa|hCoV-19/South Africa/KRISP-K002693/2020|EPI ISL 535555|C.2|South Africa|2020-07-27	0.0004707847	Africa
Africa|hCoV-19/Gambia/GC19-3629/2020|EPI ISL 561199|B.1.5.12|Gambia|2020-07-27	Africa|hCoV-19/South Africa/KRISP-K002693/2020|EPI ISL 535555|C.2|South Africa|2020-07-27	0.0005715096	Africa
Africa|hCoV-19/Gambia/GC19-3656/2020|EPI ISL 561201|B.1.5.12|Gambia|2020-07-27	Africa|hCoV-19/South Africa/KRISP-K002693/2020|EPI ISL 535555|C.2|South Africa|2020-07-27	0.0004706106	Africa
Africa|hCoV-19/Gambia/GC19-3659/2020|EPI ISL 561202|B.1.1|Gambia|2020-07-27	Africa|hCoV-19/South Africa/KRISP-K002693/2020|EPI ISL 535555|C.2|South Africa|2020-07-27	0.0003697455	Africa
Africa|hCoV-19/Gambia/GC19-3666/2020|EPI ISL 561204|B.1.5.12|Gambia|2020-07-27	Africa|hCoV-19/South Africa/KRISP-K002693/2020|EPI ISL 535555|C.2|South Africa|2020-07-27	0.0005422493	Africa
Africa|hCoV-19/Gambia/GC19-3769/2020|EPI ISL 561072|B.1.292|Gambia|2020-07-27	Africa|hCoV-19/South Africa/KRISP-K002693/2020|EPI ISL 535555|C.2|South Africa|2020-07-27	0.0004779498	Africa
Africa|hCoV-19/Gambia/GC19-3773/2020|EPI ISL 561073|B.1.5.12|Gambia|2020-07-27	Africa|hCoV-19/South Africa/KRISP-K002693/2020|EPI ISL 535555|C.2|South Africa|2020-07-27	0.0005378570	Africa
Africa|hCoV-19/Gambia/GC19-3774/2020|EPI ISL 561074|B.1.5.12|Gambia|2020-07-27	Africa|hCoV-19/South Africa/KRISP-K002693/2020|EPI ISL 535555|C.2|South Africa|2020-07-27	0.0005042308	Africa
Africa|hCoV-19/Gambia/GC19-3794/2020|EPI ISL 561078|B.1.5.12|Gambia|2020-07-27	Africa|hCoV-19/South Africa/KRISP-K002693/2020|EPI ISL 535555|C.2|South Africa|2020-07-27	0.0005121137	Africa
Africa|hCoV-19/Gambia/GC19-3796/2020|EPI ISL 561079|B.1.5.12|Gambia|2020-07-27	Africa|hCoV-19/South Africa/KRISP-K002693/2020|EPI ISL 535555|C.2|South Africa|2020-07-27	0.0005378316	Africa
Africa|hCoV-19/Gambia/GC19-3798/2020|EPI ISL 561080|B.1.1.242|Gambia|2020-07-27	Africa|hCoV-19/South Africa/KRISP-K002693/2020|EPI ISL 535555|C.2|South Africa|2020-07-27	0.0004411980	Africa
Africa|hCoV-19/Gambia/GC19-3799/2020|EPI ISL 561081|B.1.1.242|Gambia|2020-07-27	Africa|hCoV-19/South Africa/KRISP-K002693/2020|EPI ISL 535555|C.2|South Africa|2020-07-27	0.0004369135	Africa
Africa|hCoV-19/Gambia/GC19-3802/2020|EPI ISL 561082|B.1.5.12|Gambia|2020-07-27	Africa|hCoV-19/South Africa/KRISP-K002693/2020|EPI ISL 535555|C.2|South Africa|2020-07-27	0.0005714769	Africa
Africa|hCoV-19/Gambia/GC19-3805/2020|EPI ISL 561083|B.1.5.12|Gambia|2020-07-27	Africa|hCoV-19/South Africa/KRISP-K002693/2020|EPI ISL 535555|C.2|South Africa|2020-07-27	0.0005378443	Africa
Africa|hCoV-19/Gambia/GC19-3806/2020|EPI ISL 561084|B.1.1.293|Gambia|2020-07-27	Africa|hCoV-19/South Africa/KRISP-K002693/2020|EPI ISL 535555|C.2|South Africa|2020-07-27	0.0003360803	Africa
Africa|hCoV-19/Gambia/GC19-3807/2020|EPI ISL 561085|B.1.1.293|Gambia|2020-07-27	Africa|hCoV-19/South Africa/KRISP-K002693/2020|EPI ISL 535555|C.2|South Africa|2020-07-27	0.0003697243	Africa
Africa|hCoV-19/Gambia/GC19-3812/2020|EPI ISL 561086|B.1.1.293|Gambia|2020-07-27	Africa|hCoV-19/South Africa/KRISP-K002693/2020|EPI ISL 535555|C.2|South Africa|2020-07-27	0.0004041723	Africa
Africa|hCoV-19/Gambia/GC19-3813/2020|EPI ISL 561087|B.1.1.293|Gambia|2020-07-27	Africa|hCoV-19/South Africa/KRISP-K002693/2020|EPI ISL 535555|C.2|South Africa|2020-07-27	0.0003697119	Africa
Africa|hCoV-19/Gambia/GC19-3814/2020|EPI ISL 561088|B.1|Gambia|2020-07-27	Africa|hCoV-19/South Africa/KRISP-K002693/2020|EPI ISL 535555|C.2|South Africa|2020-07-27	0.0006388252	Africa
Africa|hCoV-19/Gambia/GC19-3816/2020|EPI ISL 561089|B.1.1.293|Gambia|2020-07-27	Africa|hCoV-19/South Africa/KRISP-K002693/2020|EPI ISL 535555|C.2|South Africa|2020-07-27	0.0003385946	Africa
Africa|hCoV-19/Gambia/GC19-3818/2020|EPI ISL 561090|B.1.1.293|Gambia|2020-07-27	Africa|hCoV-19/South Africa/KRISP-K002693/2020|EPI ISL 535555|C.2|South Africa|2020-07-27	0.0004369411	Africa
Africa|hCoV-19/Gambia/GC19-3820/2020|EPI ISL 561091|B.1.1.293|Gambia|2020-07-27	Africa|hCoV-19/South Africa/KRISP-K002693/2020|EPI ISL 535555|C.2|South Africa|2020-07-27	0.0003697119	Africa
Africa|hCoV-19/Gambia/GC19-3821/2020|EPI ISL 561092|B.1.5.12|Gambia|2020-07-27	Africa|hCoV-19/South Africa/KRISP-K002693/2020|EPI ISL 535555|C.2|South Africa|2020-07-27	0.0004481471	Africa
Africa|hCoV-19/Gambia/GC19-3822/2020|EPI ISL 561093|B.1.5.12|Gambia|2020-07-27	Africa|hCoV-19/South Africa/KRISP-K002693/2020|EPI ISL 535555|C.2|South Africa|2020-07-27	0.0005378570	Africa
Africa|hCoV-19/Gambia/GC19-3823/2020|EPI ISL 561094|B.1.5.12|Gambia|2020-07-27	Africa|hCoV-19/South Africa/KRISP-K002693/2020|EPI ISL 535555|C.2|South Africa|2020-07-27	0.0005418800	Africa
Africa|hCoV-19/Gambia/GC19-3835/2020|EPI ISL 561096|B.1.1.293|Gambia|2020-07-27	Africa|hCoV-19/South Africa/KRISP-K002693/2020|EPI ISL 535555|C.2|South Africa|2020-07-27	0.0003360915	Africa
Africa|hCoV-19/Gambia/GC19-3836/2020|EPI ISL 561097|B.1.5.12|Gambia|2020-07-27	Africa|hCoV-19/South Africa/KRISP-K002693/2020|EPI ISL 535555|C.2|South Africa|2020-07-27	0.0005041969	Africa
Africa|hCoV-19/Gambia/GC19-3839/2020|EPI ISL 561098|B.1.5.12|Gambia|2020-07-27	Africa|hCoV-19/South Africa/KRISP-K002693/2020|EPI ISL 535555|C.2|South Africa|2020-07-27	0.0005378570	Africa
Africa|hCoV-19/Gambia/GC19-3842/2020|EPI ISL 561099|B.1.1.293|Gambia|2020-07-27	Africa|hCoV-19/South Africa/KRISP-K002693/2020|EPI ISL 535555|C.2|South Africa|2020-07-27	0.0004369499	Africa
Africa|hCoV-19/Gambia/GC19-3846/2020|EPI ISL 561100|B.1.1.293|Gambia|2020-07-27	Africa|hCoV-19/South Africa/KRISP-K002693/2020|EPI ISL 535555|C.2|South Africa|2020-07-27	0.0004033302	Africa
Africa|hCoV-19/Gambia/GC19-3852/2020|EPI ISL 561101|B.1.5.12|Gambia|2020-07-27	Africa|hCoV-19/South Africa/KRISP-K002693/2020|EPI ISL 535555|C.2|South Africa|2020-07-27	0.0005463087	Africa
Africa|hCoV-19/Gambia/GC19-3854/2020|EPI ISL 561102|B.1.1.293|Gambia|2020-07-27	Africa|hCoV-19/South Africa/KRISP-K002693/2020|EPI ISL 535555|C.2|South Africa|2020-07-27	0.0004369499	Africa
Africa|hCoV-19/Gambia/GC192573/2020|EPI ISL 561115|B.1.5.12|Gambia|2020-07-21	Africa|hCoV-19/South Africa/KRISP-K002693/2020|EPI ISL 535555|C.2|South Africa|2020-07-27	0.0005378805	Africa
Africa|hCoV-19/Gambia/GC192576/2020|EPI ISL 561117|B.1.5.12|Gambia|2020-07-21	Africa|hCoV-19/South Africa/KRISP-K002693/2020|EPI ISL 535555|C.2|South Africa|2020-07-27	0.0004405550	Africa
Africa|hCoV-19/Gambia/GC192579/2020|EPI ISL 561118|B.1.5.12|Gambia|2020-07-21	Africa|hCoV-19/South Africa/KRISP-K002693/2020|EPI ISL 535555|C.2|South Africa|2020-07-27	0.0004431376	Africa
Africa|hCoV-19/Gambia/GC192602/2020|EPI ISL 561120|B.1.1.293|Gambia|2020-07-21	Africa|hCoV-19/South Africa/KRISP-K002693/2020|EPI ISL 535555|C.2|South Africa|2020-07-27	0.0004369412	Africa
Africa|hCoV-19/Gambia/GC192610/2020|EPI ISL 561121|B.1.1.293|Gambia|2020-07-21	Africa|hCoV-19/South Africa/KRISP-K002693/2020|EPI ISL 535555|C.2|South Africa|2020-07-27	0.0004369411	Africa
Africa|hCoV-19/Gambia/GC192751/2020|EPI ISL 561138|B.1.5.12|Gambia|2020-07-21	Africa|hCoV-19/South Africa/KRISP-K002693/2020|EPI ISL 535555|C.2|South Africa|2020-07-27	0.0005715210	Africa
Africa|hCoV-19/Gambia/GC192756/2020|EPI ISL 561139|B.1.5.12|Gambia|2020-07-22	Africa|hCoV-19/South Africa/KRISP-K002693/2020|EPI ISL 535555|C.2|South Africa|2020-07-27	0.0005042308	Africa
Africa|hCoV-19/Gambia/GC192772/2020|EPI ISL 561140|B.1.1|Gambia|2020-07-22	Africa|hCoV-19/South Africa/KRISP-K002693/2020|EPI ISL 535555|C.2|South Africa|2020-07-27	0.0004033221	Africa
Africa|hCoV-19/Gambia/GC192778/2020|EPI ISL 561141|B.1.1|Gambia|2020-07-22	Africa|hCoV-19/South Africa/KRISP-K002693/2020|EPI ISL 535555|C.2|South Africa|2020-07-27	0.0004033628	Africa
Africa|hCoV-19/Gambia/GC192781/2020|EPI ISL 561142|B.1.5.12|Gambia|2020-07-22	Africa|hCoV-19/South Africa/KRISP-K002693/2020|EPI ISL 535555|C.2|South Africa|2020-07-27	0.0005378571	Africa
Africa|hCoV-19/Gambia/GC192782/2020|EPI ISL 561143|B.1.5.12|Gambia|2020-07-22	Africa|hCoV-19/South Africa/KRISP-K002693/2020|EPI ISL 535555|C.2|South Africa|2020-07-27	0.0005378697	Africa
Africa|hCoV-19/Gambia/GC192786/2020|EPI ISL 561144|B.1.1.293|Gambia|2020-07-22	Africa|hCoV-19/South Africa/KRISP-K002693/2020|EPI ISL 535555|C.2|South Africa|2020-07-27	0.0003696958	Africa
Africa|hCoV-19/Gambia/GC192789/2020|EPI ISL 561145|B.1|Gambia|2020-07-22	Africa|hCoV-19/South Africa/KRISP-K002693/2020|EPI ISL 535555|C.2|South Africa|2020-07-27	0.0004705837	Africa
Africa|hCoV-19/Gambia/GC192811/2020|EPI ISL 561147|B.1.5.12|Gambia|2020-07-22	Africa|hCoV-19/South Africa/KRISP-K002693/2020|EPI ISL 535555|C.2|South Africa|2020-07-27	0.0005124986	Africa
Africa|hCoV-19/Gambia/GC192812/2020|EPI ISL 561148|B.1.1.293|Gambia|2020-07-22	Africa|hCoV-19/South Africa/KRISP-K002693/2020|EPI ISL 535555|C.2|South Africa|2020-07-27	0.0003024530	Africa
Africa|hCoV-19/Gambia/NPHL-038/2020|EPI ISL 561205|B.1.1|Gambia|2020	Africa|hCoV-19/South Africa/KRISP-K002693/2020|EPI ISL 535555|C.2|South Africa|2020-07-27	0.0004369514	Africa
Africa|hCoV-19/Gambia/NPHL-061/2020|EPI ISL 561206|B.1.5.12|Gambia|2020	Africa|hCoV-19/South Africa/KRISP-K002693/2020|EPI ISL 535555|C.2|South Africa|2020-07-27	0.0006051279	Africa
Africa|hCoV-19/Gambia/NPHL-1168/2020|EPI ISL 561212|B.1.5.12|Gambia|2020-06-27	Africa|hCoV-19/South Africa/KRISP-K002693/2020|EPI ISL 535555|C.2|South Africa|2020-07-27	0.0006051641	Africa
Africa|hCoV-19/Gambia/NPHL-1208/2020|EPI ISL 561213|B.1.5.12|Gambia|2020-06-30	Africa|hCoV-19/South Africa/KRISP-K002693/2020|EPI ISL 535555|C.2|South Africa|2020-07-27	0.0003746866	Africa
Africa|hCoV-19/Gambia/NPHL-1209/2020|EPI ISL 561214|B.1.5.12|Gambia|2020-06-30	Africa|hCoV-19/South Africa/KRISP-K002693/2020|EPI ISL 535555|C.2|South Africa|2020-07-27	0.0003433852	Africa
Africa|hCoV-19/Gambia/NPHL-1212/2020|EPI ISL 561215|B.1.5.12|Gambia|2020-06-30	Africa|hCoV-19/South Africa/KRISP-K002693/2020|EPI ISL 535555|C.2|South Africa|2020-07-27	0.0004705632	Africa
Africa|hCoV-19/Gambia/NPHL-1224/2020|EPI ISL 561217|B.1.1.293|Gambia|2020-06-30	Africa|hCoV-19/South Africa/KRISP-K002693/2020|EPI ISL 535555|C.2|South Africa|2020-07-27	0.0002809816	Africa
Africa|hCoV-19/Gambia/NPHL-1230/2020|EPI ISL 561218|B.1.5|Gambia|2020-06-30	Africa|hCoV-19/South Africa/KRISP-K002693/2020|EPI ISL 535555|C.2|South Africa|2020-07-27	0.0003065143	Africa
Africa|hCoV-19/Gambia/NPHL-1248/2020|EPI ISL 561222|B.1.5|Gambia|2020-07-01	Africa|hCoV-19/South Africa/KRISP-K002693/2020|EPI ISL 535555|C.2|South Africa|2020-07-27	0.0003064939	Africa
Africa|hCoV-19/Gambia/NPHL-1258/2020|EPI ISL 561223|B.1.292|Gambia|2020-07-02	Africa|hCoV-19/South Africa/KRISP-K002693/2020|EPI ISL 535555|C.2|South Africa|2020-07-27	0.0004369514	Africa
Africa|hCoV-19/Gambia/NPHL-1422/2020|EPI ISL 561228|B.1.5|Gambia|2020-07-04	Africa|hCoV-19/South Africa/KRISP-K002693/2020|EPI ISL 535555|C.2|South Africa|2020-07-27	0.0002473803	Africa
Africa|hCoV-19/Gambia/NPHL-1424/2020|EPI ISL 561229|B.1.292|Gambia|2020-07-04	Africa|hCoV-19/South Africa/KRISP-K002693/2020|EPI ISL 535555|C.2|South Africa|2020-07-27	0.0004370828	Africa
Africa|hCoV-19/Gambia/NPHL-1446/2020|EPI ISL 561230|B.1.5|Gambia|2020-07-04	Africa|hCoV-19/South Africa/KRISP-K002693/2020|EPI ISL 535555|C.2|South Africa|2020-07-27	0.0003064939	Africa
Africa|hCoV-19/Gambia/NPHL-1477/2020|EPI ISL 561231|B.1.5|Gambia|2020	Africa|hCoV-19/South Africa/KRISP-K002693/2020|EPI ISL 535555|C.2|South Africa|2020-07-27	0.0003165164	Africa
Africa|hCoV-19/Gambia/NPHL-1514/2020|EPI ISL 561232|B.1.1|Gambia|2020	Africa|hCoV-19/South Africa/KRISP-K002693/2020|EPI ISL 535555|C.2|South Africa|2020-07-27	0.0003360656	Africa
Africa|hCoV-19/Gambia/NPHL-1641/2020|EPI ISL 561235|B.1.292|Gambia|2020-07-31	Africa|hCoV-19/South Africa/KRISP-K002693/2020|EPI ISL 535555|C.2|South Africa|2020-07-27	0.0004875976	Africa
Africa|hCoV-19/Gambia/NPHL-1645/2020|EPI ISL 561236|B.1.1.293|Gambia|2020-08-04	Africa|hCoV-19/South Africa/KRISP-K002693/2020|EPI ISL 535555|C.2|South Africa|2020-07-27	0.0003718788	Africa
Africa|hCoV-19/Gambia/NPHL-1711/2020|EPI ISL 561237|B.1.1.293|Gambia|2020-08-04	Africa|hCoV-19/South Africa/KRISP-K002693/2020|EPI ISL 535555|C.2|South Africa|2020-07-27	0.0003024530	Africa
Africa|hCoV-19/Gambia/NPHL-1746/2020|EPI ISL 561238|B.1.1|Gambia|2020-07-20	Africa|hCoV-19/South Africa/KRISP-K002693/2020|EPI ISL 535555|C.2|South Africa|2020-07-27	0.0002352633	Africa
Africa|hCoV-19/Gambia/NPHL-1921/2020|EPI ISL 561239|B.1.1|Gambia|2020	Africa|hCoV-19/South Africa/KRISP-K002693/2020|EPI ISL 535555|C.2|South Africa|2020-07-27	0.0004033221	Africa
Africa|hCoV-19/Gambia/NPHL-1968/2020|EPI ISL 561240|B.1.1|Gambia|2020-07-16	Africa|hCoV-19/South Africa/KRISP-K002693/2020|EPI ISL 535555|C.2|South Africa|2020-07-27	0.0004033221	Africa
Africa|hCoV-19/Gambia/NPHL-2037/2020|EPI ISL 561241|B.1.1|Gambia|2020-07-15	Africa|hCoV-19/South Africa/KRISP-K002693/2020|EPI ISL 535555|C.2|South Africa|2020-07-27	0.0003697169	Africa
Africa|hCoV-19/Gambia/NPHL-2268/2020|EPI ISL 561242|B.1.1|Gambia|2020	Africa|hCoV-19/South Africa/KRISP-K002693/2020|EPI ISL 535555|C.2|South Africa|2020-07-27	0.0002021100	Africa
Africa|hCoV-19/Gambia/NPHL-2344/2020|EPI ISL 561243|B.1.292|Gambia|2020	Africa|hCoV-19/South Africa/KRISP-K002693/2020|EPI ISL 535555|C.2|South Africa|2020-07-27	0.0005042390	Africa
Africa|hCoV-19/Gambia/NPHL-2374/2020|EPI ISL 561244|B.1.5.12|Gambia|2020	Africa|hCoV-19/South Africa/KRISP-K002693/2020|EPI ISL 535555|C.2|South Africa|2020-07-27	0.0004705790	Africa
Africa|hCoV-19/Gambia/NPHL-242/2020|EPI ISL 561245|B.1.5|Gambia|2020	Africa|hCoV-19/South Africa/KRISP-K002693/2020|EPI ISL 535555|C.2|South Africa|2020-07-27	0.0003025079	Africa
Africa|hCoV-19/Gambia/NPHL-243/2020|EPI ISL 561246|B.1.5|Gambia|2020	Africa|hCoV-19/South Africa/KRISP-K002693/2020|EPI ISL 535555|C.2|South Africa|2020-07-27	0.0002747213	Africa
Africa|hCoV-19/Gambia/NPHL-244/2020|EPI ISL 561247|B.1.1.293|Gambia|2020	Africa|hCoV-19/South Africa/KRISP-K002693/2020|EPI ISL 535555|C.2|South Africa|2020-07-27	0.0003390010	Africa
Africa|hCoV-19/Gambia/NPHL-2443/2020|EPI ISL 561248|B.1.5.12|Gambia|2020	Africa|hCoV-19/South Africa/KRISP-K002693/2020|EPI ISL 535555|C.2|South Africa|2020-07-27	0.0004705631	Africa
Africa|hCoV-19/Gambia/NPHL-2444/2020|EPI ISL 561249|B.1.292|Gambia|2020-07-21	Africa|hCoV-19/South Africa/KRISP-K002693/2020|EPI ISL 535555|C.2|South Africa|2020-07-27	0.0004705726	Africa
Africa|hCoV-19/Gambia/NPHL-2446/2020|EPI ISL 561250|B.1.1|Gambia|2020	Africa|hCoV-19/South Africa/KRISP-K002693/2020|EPI ISL 535555|C.2|South Africa|2020-07-27	0.0004136500	Africa
Africa|hCoV-19/Gambia/NPHL-245/2020|EPI ISL 561251|B.1.1|Gambia|2020	Africa|hCoV-19/South Africa/KRISP-K002693/2020|EPI ISL 535555|C.2|South Africa|2020-07-27	0.0002369914	Africa
Africa|hCoV-19/Gambia/NPHL-2457/2020|EPI ISL 561252|B.1.1|Gambia|2020-07-21	Africa|hCoV-19/South Africa/KRISP-K002693/2020|EPI ISL 535555|C.2|South Africa|2020-07-27	0.0004136358	Africa
Africa|hCoV-19/Gambia/NPHL-2458/2020|EPI ISL 561253|B.1.292|Gambia|2020-07-21	Africa|hCoV-19/South Africa/KRISP-K002693/2020|EPI ISL 535555|C.2|South Africa|2020-07-27	0.0004827731	Africa
Africa|hCoV-19/Gambia/NPHL-2463/2020|EPI ISL 561254|B.1.1|Gambia|2020	Africa|hCoV-19/South Africa/KRISP-K002693/2020|EPI ISL 535555|C.2|South Africa|2020-07-27	0.0004177970	Africa
Africa|hCoV-19/Gambia/NPHL-2465/2020|EPI ISL 561255|B.1.1|Gambia|2020-07-21	Africa|hCoV-19/South Africa/KRISP-K002693/2020|EPI ISL 535555|C.2|South Africa|2020-07-27	0.0004136643	Africa
Africa|hCoV-19/Gambia/NPHL-2469/2020|EPI ISL 561256|B.1.5.12|Gambia|2020-07-21	Africa|hCoV-19/South Africa/KRISP-K002693/2020|EPI ISL 535555|C.2|South Africa|2020-07-27	0.0005516437	Africa
Africa|hCoV-19/Gambia/NPHL-247/2020|EPI ISL 561257|B.1.1.293|Gambia|2020	Africa|hCoV-19/South Africa/KRISP-K002693/2020|EPI ISL 535555|C.2|South Africa|2020-07-27	0.0003360848	Africa
Africa|hCoV-19/Gambia/NPHL-2470/2020|EPI ISL 561258|B.1.1|Gambia|2020-07-21	Africa|hCoV-19/South Africa/KRISP-K002693/2020|EPI ISL 535555|C.2|South Africa|2020-07-27	0.0004136500	Africa
Africa|hCoV-19/Gambia/NPHL-2472/2020|EPI ISL 561259|B.1.5.12|Gambia|2020-07-21	Africa|hCoV-19/South Africa/KRISP-K002693/2020|EPI ISL 535555|C.2|South Africa|2020-07-27	0.0003447107	Africa
Africa|hCoV-19/Gambia/NPHL-2473/2020|EPI ISL 561260|B.1.5.12|Gambia|2020-07-21	Africa|hCoV-19/South Africa/KRISP-K002693/2020|EPI ISL 535555|C.2|South Africa|2020-07-27	0.0006051724	Africa
Africa|hCoV-19/Gambia/NPHL-2478/2020|EPI ISL 561261|B.1.5.12|Gambia|2020-07-21	Africa|hCoV-19/South Africa/KRISP-K002693/2020|EPI ISL 535555|C.2|South Africa|2020-07-27	0.0003830234	Africa
Africa|hCoV-19/Gambia/NPHL-2497/2020|EPI ISL 561262|B.1.1.242|Gambia|2020-07-21	Africa|hCoV-19/South Africa/KRISP-K002693/2020|EPI ISL 535555|C.2|South Africa|2020-07-27	0.0003829607	Africa
Africa|hCoV-19/Gambia/NPHL-2504/2020|EPI ISL 561264|B.1.5.12|Gambia|2020-07-23	Africa|hCoV-19/South Africa/KRISP-K002693/2020|EPI ISL 535555|C.2|South Africa|2020-07-27	0.0006155830	Africa
Africa|hCoV-19/Gambia/NPHL-2514/2020|EPI ISL 561265|B.1.5.12|Gambia|2020-07-21	Africa|hCoV-19/South Africa/KRISP-K002693/2020|EPI ISL 535555|C.2|South Africa|2020-07-27	0.0005516493	Africa
Africa|hCoV-19/Gambia/NPHL-2521/2020|EPI ISL 561266|B.1.5.12|Gambia|2020-07-23	Africa|hCoV-19/South Africa/KRISP-K002693/2020|EPI ISL 535555|C.2|South Africa|2020-07-27	0.0005516267	Africa
Africa|hCoV-19/Gambia/NPHL-2522/2020|EPI ISL 561267|B.1.1.293|Gambia|2020-07-22	Africa|hCoV-19/South Africa/KRISP-K002693/2020|EPI ISL 535555|C.2|South Africa|2020-07-27	0.0003794891	Africa
Africa|hCoV-19/Gambia/NPHL-2524/2020|EPI ISL 561268|B.1.1|Gambia|2020-07-24	Africa|hCoV-19/South Africa/KRISP-K002693/2020|EPI ISL 535555|C.2|South Africa|2020-07-27	0.0003697170	Africa
Africa|hCoV-19/Gambia/NPHL-2529/2020|EPI ISL 561269|B.1.1.293|Gambia|2020-07-21	Africa|hCoV-19/South Africa/KRISP-K002693/2020|EPI ISL 535555|C.2|South Africa|2020-07-27	0.0003446668	Africa
Africa|hCoV-19/Gambia/NPHL-253/2020|EPI ISL 561270|B.1.1.293|Gambia|2020	Africa|hCoV-19/South Africa/KRISP-K002693/2020|EPI ISL 535555|C.2|South Africa|2020-07-27	0.0003696884	Africa
Africa|hCoV-19/Gambia/NPHL-2537/2020|EPI ISL 561271|B.1.1|Gambia|2020	Africa|hCoV-19/South Africa/KRISP-K002693/2020|EPI ISL 535555|C.2|South Africa|2020-07-27	0.0004437818	Africa
Africa|hCoV-19/Gambia/NPHL-2538/2020|EPI ISL 561272|B.1.5.12|Gambia|2020-07-21	Africa|hCoV-19/South Africa/KRISP-K002693/2020|EPI ISL 535555|C.2|South Africa|2020-07-27	0.0005171268	Africa
Africa|hCoV-19/Gambia/NPHL-2550/2020|EPI ISL 561274|B.1.292|Gambia|2020-07-21	Africa|hCoV-19/South Africa/KRISP-K002693/2020|EPI ISL 535555|C.2|South Africa|2020-07-27	0.0004481564	Africa
Africa|hCoV-19/Gambia/NPHL-2554/2020|EPI ISL 561275|B.1.5.12|Gambia|2020	Africa|hCoV-19/South Africa/KRISP-K002693/2020|EPI ISL 535555|C.2|South Africa|2020-07-27	0.0004481781	Africa
Africa|hCoV-19/Gambia/NPHL-2555/2020|EPI ISL 561276|B.1.1|Gambia|2020-07-21	Africa|hCoV-19/South Africa/KRISP-K002693/2020|EPI ISL 535555|C.2|South Africa|2020-07-27	0.0003830832	Africa
Africa|hCoV-19/Gambia/NPHL-256/2020|EPI ISL 561277|B.1.1.293|Gambia|2020	Africa|hCoV-19/South Africa/KRISP-K002693/2020|EPI ISL 535555|C.2|South Africa|2020-07-27	0.0002688597	Africa
Africa|hCoV-19/Gambia/NPHL-2560/2020|EPI ISL 561278|B.1.1|Gambia|2020	Africa|hCoV-19/South Africa/KRISP-K002693/2020|EPI ISL 535555|C.2|South Africa|2020-07-27	0.0004136357	Africa
Africa|hCoV-19/Gambia/NPHL-2567/2020|EPI ISL 561279|B.1|Gambia|2020	Africa|hCoV-19/South Africa/KRISP-K002693/2020|EPI ISL 535555|C.2|South Africa|2020-07-27	0.0006724905	Africa
Africa|hCoV-19/Gambia/NPHL-2573/2020|EPI ISL 561280|B.1.1.293|Gambia|2020	Africa|hCoV-19/South Africa/KRISP-K002693/2020|EPI ISL 535555|C.2|South Africa|2020-07-27	0.0003447143	Africa
Africa|hCoV-19/Gambia/NPHL-2586/2020|EPI ISL 561281|B.1.5.12|Gambia|2020-07-23	Africa|hCoV-19/South Africa/KRISP-K002693/2020|EPI ISL 535555|C.2|South Africa|2020-07-27	0.0004526245	Africa
Africa|hCoV-19/Gambia/NPHL-2588/2020|EPI ISL 561282|B.1.1|Gambia|2020	Africa|hCoV-19/South Africa/KRISP-K002693/2020|EPI ISL 535555|C.2|South Africa|2020-07-27	0.0004369412	Africa
Africa|hCoV-19/Gambia/NPHL-2615/2020|EPI ISL 561283|B.1.1.293|Gambia|2020-08-18	Africa|hCoV-19/South Africa/KRISP-K002693/2020|EPI ISL 535555|C.2|South Africa|2020-07-27	0.0003696884	Africa
Africa|hCoV-19/Gambia/NPHL-2626/2020|EPI ISL 561284|B.1.1.293|Gambia|2020	Africa|hCoV-19/South Africa/KRISP-K002693/2020|EPI ISL 535555|C.2|South Africa|2020-07-27	0.0003697418	Africa
Africa|hCoV-19/Gambia/NPHL-2640/2020|EPI ISL 561285|B.1.5.12|Gambia|2020-06-17	Africa|hCoV-19/South Africa/KRISP-K002693/2020|EPI ISL 535555|C.2|South Africa|2020-07-27	0.0004369618	Africa
Africa|hCoV-19/Gambia/NPHL-266/2020|EPI ISL 561286|B.1.5.12|Gambia|2020	Africa|hCoV-19/South Africa/KRISP-K002693/2020|EPI ISL 535555|C.2|South Africa|2020-07-27	0.0005171553	Africa
Africa|hCoV-19/Gambia/NPHL-2706/2020|EPI ISL 561287|B.1.292|Gambia|2020	Africa|hCoV-19/South Africa/KRISP-K002693/2020|EPI ISL 535555|C.2|South Africa|2020-07-27	0.0005041951	Africa
Africa|hCoV-19/Gambia/NPHL-2712/2020|EPI ISL 561288|B.1.5.12|Gambia|2020-08-03	Africa|hCoV-19/South Africa/KRISP-K002693/2020|EPI ISL 535555|C.2|South Africa|2020-07-27	0.0005378805	Africa
Africa|hCoV-19/Gambia/NPHL-2727/2020|EPI ISL 561289|B.1.5.12|Gambia|2020-08-04	Africa|hCoV-19/South Africa/KRISP-K002693/2020|EPI ISL 535555|C.2|South Africa|2020-07-27	0.0005378570	Africa
Africa|hCoV-19/Gambia/NPHL-2729/2020|EPI ISL 561290|B.1.1|Gambia|2020-07-23	Africa|hCoV-19/South Africa/KRISP-K002693/2020|EPI ISL 535555|C.2|South Africa|2020-07-27	0.0004033221	Africa
Africa|hCoV-19/Gambia/NPHL-2736/2020|EPI ISL 561291|B.1.1.242|Gambia|2020-07-25	Africa|hCoV-19/South Africa/KRISP-K002693/2020|EPI ISL 535555|C.2|South Africa|2020-07-27	0.0004369324	Africa
Africa|hCoV-19/Gambia/NPHL-2759/2020|EPI ISL 561292|B.1.5.12|Gambia|2020-08-07	Africa|hCoV-19/South Africa/KRISP-K002693/2020|EPI ISL 535555|C.2|South Africa|2020-07-27	0.0005042748	Africa
Africa|hCoV-19/Gambia/NPHL-2762/2020|EPI ISL 561293|B.1.5.12|Gambia|2020-07-25	Africa|hCoV-19/South Africa/KRISP-K002693/2020|EPI ISL 535555|C.2|South Africa|2020-07-27	0.0005714961	Africa
Africa|hCoV-19/Gambia/NPHL-2767/2020|EPI ISL 561294|B.1.1.293|Gambia|2020-07-25	Africa|hCoV-19/South Africa/KRISP-K002693/2020|EPI ISL 535555|C.2|South Africa|2020-07-27	0.0004033141	Africa
Africa|hCoV-19/Gambia/NPHL-2768/2020|EPI ISL 561295|B.1.1.293|Gambia|2020-07-27	Africa|hCoV-19/South Africa/KRISP-K002693/2020|EPI ISL 535555|C.2|South Africa|2020-07-27	0.0003360736	Africa
Africa|hCoV-19/Gambia/NPHL-277/2020|EPI ISL 561296|B.1.5.12|Gambia|2020	Africa|hCoV-19/South Africa/KRISP-K002693/2020|EPI ISL 535555|C.2|South Africa|2020-07-27	0.0005378697	Africa
Africa|hCoV-19/Gambia/NPHL-2785/2020|EPI ISL 561297|B.1.1.242|Gambia|2020-07-27	Africa|hCoV-19/South Africa/KRISP-K002693/2020|EPI ISL 535555|C.2|South Africa|2020-07-27	0.0003696934	Africa
Africa|hCoV-19/Gambia/NPHL-2790/2020|EPI ISL 561298|B.1.1.293|Gambia|2020	Africa|hCoV-19/South Africa/KRISP-K002693/2020|EPI ISL 535555|C.2|South Africa|2020-07-27	0.0004033221	Africa
Africa|hCoV-19/Gambia/NPHL-2825/2020|EPI ISL 561299|B.1.5.12|Gambia|2020	Africa|hCoV-19/South Africa/KRISP-K002693/2020|EPI ISL 535555|C.2|South Africa|2020-07-27	0.0005378082	Africa
Africa|hCoV-19/Gambia/NPHL-287/2020|EPI ISL 561300|B.1.1.293|Gambia|2020	Africa|hCoV-19/South Africa/KRISP-K002693/2020|EPI ISL 535555|C.2|South Africa|2020-07-27	0.0003697082	Africa
Africa|hCoV-19/Gambia/NPHL-2889/2020|EPI ISL 561301|B.1.5.12|Gambia|2020	Africa|hCoV-19/South Africa/KRISP-K002693/2020|EPI ISL 535555|C.2|South Africa|2020-07-27	0.0005817219	Africa
Africa|hCoV-19/Gambia/NPHL-2892/2020|EPI ISL 561302|B.1.5.12|Gambia|2020-09-07	Africa|hCoV-19/South Africa/KRISP-K002693/2020|EPI ISL 535555|C.2|South Africa|2020-07-27	0.0005817219	Africa
Africa|hCoV-19/Gambia/NPHL-290/2020|EPI ISL 561303|B.1.1.293|Gambia|2020	Africa|hCoV-19/South Africa/KRISP-K002693/2020|EPI ISL 535555|C.2|South Africa|2020-07-27	0.0003360735	Africa
Africa|hCoV-19/Gambia/NPHL-2909/2020|EPI ISL 561304|B.1.1.293|Gambia|2020-07-26	Africa|hCoV-19/South Africa/KRISP-K002693/2020|EPI ISL 535555|C.2|South Africa|2020-07-27	0.0003697045	Africa
Africa|hCoV-19/Gambia/NPHL-2984/2020|EPI ISL 561307|B.1.1.293|Gambia|2020	Africa|hCoV-19/South Africa/KRISP-K002693/2020|EPI ISL 535555|C.2|South Africa|2020-07-27	0.0004033397	Africa
Africa|hCoV-19/Gambia/NPHL-299/2020|EPI ISL 561308|B.1.1.293|Gambia|2020	Africa|hCoV-19/South Africa/KRISP-K002693/2020|EPI ISL 535555|C.2|South Africa|2020-07-27	0.0003696958	Africa
Africa|hCoV-19/Gambia/NPHL-3047/2020|EPI ISL 561309|B.1.5.12|Gambia|2020-07-28	Africa|hCoV-19/South Africa/KRISP-K002693/2020|EPI ISL 535555|C.2|South Africa|2020-07-27	0.0005769842	Africa
Africa|hCoV-19/Gambia/NPHL-3055/2020|EPI ISL 561310|B.1.5.12|Gambia|2020-07-17	Africa|hCoV-19/South Africa/KRISP-K002693/2020|EPI ISL 535555|C.2|South Africa|2020-07-27	0.0005714960	Africa
Africa|hCoV-19/Gambia/NPHL-3062/2020|EPI ISL 561311|B.1.5.12|Gambia|2020	Africa|hCoV-19/South Africa/KRISP-K002693/2020|EPI ISL 535555|C.2|South Africa|2020-07-27	0.0005769842	Africa
Africa|hCoV-19/Gambia/NPHL-3079/2020|EPI ISL 561312|B.1.5.12|Gambia|2020-07-27	Africa|hCoV-19/South Africa/KRISP-K002693/2020|EPI ISL 535555|C.2|South Africa|2020-07-27	0.0005817219	Africa
Africa|hCoV-19/Gambia/NPHL-3206/2020|EPI ISL 561313|B.1.1.293|Gambia|2020	Africa|hCoV-19/South Africa/KRISP-K002693/2020|EPI ISL 535555|C.2|South Africa|2020-07-27	0.0004369514	Africa
Africa|hCoV-19/Gambia/NPHL-3254/2020|EPI ISL 561315|B.1.5.12|Gambia|2020-07-28	Africa|hCoV-19/South Africa/KRISP-K002693/2020|EPI ISL 535555|C.2|South Africa|2020-07-27	0.0005761437	Africa
Africa|hCoV-19/Gambia/NPHL-3281/2020|EPI ISL 561316|B.1.1|Gambia|2020-07-28	Africa|hCoV-19/South Africa/KRISP-K002693/2020|EPI ISL 535555|C.2|South Africa|2020-07-27	0.0004874208	Africa
Africa|hCoV-19/Gambia/NPHL-483B/2020|EPI ISL 561318|B.1.1|Gambia|2020	Africa|hCoV-19/South Africa/KRISP-K002693/2020|EPI ISL 535555|C.2|South Africa|2020-07-27	0.0004876212	Africa
Africa|hCoV-19/Gambia/NPHL-704/2020|EPI ISL 561320|B.1.1.293|Gambia|2020	Africa|hCoV-19/South Africa/KRISP-K002693/2020|EPI ISL 535555|C.2|South Africa|2020-07-27	0.0005861968	Africa
Africa|hCoV-19/Gambia/NPHL-737/2020|EPI ISL 561323|B.1.1.293|Gambia|2020	Africa|hCoV-19/South Africa/KRISP-K002693/2020|EPI ISL 535555|C.2|South Africa|2020-07-27	0.0003101862	Africa
Africa|hCoV-19/Gambia/NPHL-748/2020|EPI ISL 561324|B.1.1|Gambia|2020	Africa|hCoV-19/South Africa/KRISP-K002693/2020|EPI ISL 535555|C.2|South Africa|2020-07-27	0.0003697169	Africa
Africa|hCoV-19/Gambia/NPHL-758/2020|EPI ISL 561326|B.1.1.293|Gambia|2020	Africa|hCoV-19/South Africa/KRISP-K002693/2020|EPI ISL 535555|C.2|South Africa|2020-07-27	0.0003099298	Africa
Africa|hCoV-19/Gambia/NPHL-760/2020|EPI ISL 561327|B.1.5|Gambia|2020	Africa|hCoV-19/South Africa/KRISP-K002693/2020|EPI ISL 535555|C.2|South Africa|2020-07-27	0.0002370074	Africa
Africa|hCoV-19/Gambia/NPHL-790/2020|EPI ISL 561329|B.1.5|Gambia|2020	Africa|hCoV-19/South Africa/KRISP-K002693/2020|EPI ISL 535555|C.2|South Africa|2020-07-27	0.0002048070	Africa
Africa|hCoV-19/Gambia/NPHL-923/2020|EPI ISL 561330|B.1.5.12|Gambia|2020	Africa|hCoV-19/South Africa/KRISP-K002693/2020|EPI ISL 535555|C.2|South Africa|2020-07-27	0.0004705948	Africa
Africa|hCoV-19/Gambia/NPHL-930/2020|EPI ISL 561331|B.1.5|Gambia|2020	Africa|hCoV-19/South Africa/KRISP-K002693/2020|EPI ISL 535555|C.2|South Africa|2020-07-27	0.0002389488	Africa
Africa|hCoV-19/Gambia/NPHL-941/2020|EPI ISL 561332|B.1.5.12|Gambia|2020	Africa|hCoV-19/South Africa/KRISP-K002693/2020|EPI ISL 535555|C.2|South Africa|2020-07-27	0.0005042070	Africa
Africa|hCoV-19/Gambia/NPHL-956/2020|EPI ISL 561334|B.1.5.12|Gambia|2020	Africa|hCoV-19/South Africa/KRISP-K002693/2020|EPI ISL 535555|C.2|South Africa|2020-07-27	0.0005121137	Africa
Africa|hCoV-19/Ghana/1651 S3/2020|EPI ISL 422387|A.11|Ghana|2020-03-25	Africa|hCoV-19/South Africa/KRISP-K002693/2020|EPI ISL 535555|C.2|South Africa|2020-07-27	0.0006643725	Africa
Africa|hCoV-19/Ghana/1659 S14/2020|EPI ISL 422405|B.1.220|Ghana|2020-03-25	Africa|hCoV-19/South Africa/KRISP-K002693/2020|EPI ISL 535555|C.2|South Africa|2020-07-27	0.0003852439	Africa
Africa|hCoV-19/Ghana/2230 S4/2020|EPI ISL 422390|B.40|Ghana|2020-03-25	Africa|hCoV-19/South Africa/KRISP-K002693/2020|EPI ISL 535555|C.2|South Africa|2020-07-27	0.0005782537	Africa
Africa|hCoV-19/Ghana/2333 S5/2020|EPI ISL 422394|B.1.3|Ghana|2020-03-27	Africa|hCoV-19/South Africa/KRISP-K002693/2020|EPI ISL 535555|C.2|South Africa|2020-07-27	0.0004797741	Africa
Africa|hCoV-19/Ghana/2573 S27/2020|EPI ISL 515082|A|Ghana|2020-03-29	Africa|hCoV-19/South Africa/KRISP-K002693/2020|EPI ISL 535555|C.2|South Africa|2020-07-27	0.0007781886	Africa
Africa|hCoV-19/Ghana/2666 S32/2020|EPI ISL 515083|A|Ghana|2020-03-27	Africa|hCoV-19/South Africa/KRISP-K002693/2020|EPI ISL 535555|C.2|South Africa|2020-07-27	0.0002056351	Africa
Africa|hCoV-19/Ghana/2709 S25/2020|EPI ISL 515084|B.1|Ghana|2020-03-28	Africa|hCoV-19/South Africa/KRISP-K002693/2020|EPI ISL 535555|C.2|South Africa|2020-07-27	0.0005047258	Africa
Africa|hCoV-19/Ghana/2828 S6/2020|EPI ISL 422397|A.11|Ghana|2020-03-29	Africa|hCoV-19/South Africa/KRISP-K002693/2020|EPI ISL 535555|C.2|South Africa|2020-07-27	0.0007838712	Africa
Africa|hCoV-19/Ghana/2852 S30/2020|EPI ISL 515085|B.6|Ghana|2020-03-28	Africa|hCoV-19/South Africa/KRISP-K002693/2020|EPI ISL 535555|C.2|South Africa|2020-07-27	0.0002051991	Africa
Africa|hCoV-19/Ghana/2914 S8/2020|EPI ISL 422399|B.1.1|Ghana|2020-03-30	Africa|hCoV-19/South Africa/KRISP-K002693/2020|EPI ISL 535555|C.2|South Africa|2020-07-27	0.0002427213	Africa
Africa|hCoV-19/Ghana/34927 S20/2020|EPI ISL 515086|A.11|Ghana|2020-05-23	Africa|hCoV-19/South Africa/KRISP-K002693/2020|EPI ISL 535555|C.2|South Africa|2020-07-27	0.0006789709	Africa
Africa|hCoV-19/Ghana/34928 S21/2020|EPI ISL 515087|A.11|Ghana|2020-05-23	Africa|hCoV-19/South Africa/KRISP-K002693/2020|EPI ISL 535555|C.2|South Africa|2020-07-27	0.0007834282	Africa
Africa|hCoV-19/Ghana/34980 S22/2020|EPI ISL 515088|B.1.1|Ghana|2020-05-23	Africa|hCoV-19/South Africa/KRISP-K002693/2020|EPI ISL 535555|C.2|South Africa|2020-07-27	0.0002425556	Africa
Africa|hCoV-19/Ghana/34983 S40/2020|EPI ISL 515089|B.1.1|Ghana|2020-05-23	Africa|hCoV-19/South Africa/KRISP-K002693/2020|EPI ISL 535555|C.2|South Africa|2020-07-27	0.0003071350	Africa
Africa|hCoV-19/Ghana/35012 S17/2020|EPI ISL 515090|B.1.1|Ghana|2020-05-23	Africa|hCoV-19/South Africa/KRISP-K002693/2020|EPI ISL 535555|C.2|South Africa|2020-07-27	0.0003024702	Africa
Africa|hCoV-19/Ghana/35019 S18/2020|EPI ISL 515091|B.1.1|Ghana|2020-05-23	Africa|hCoV-19/South Africa/KRISP-K002693/2020|EPI ISL 535555|C.2|South Africa|2020-07-27	0.0002062925	Africa
Africa|hCoV-19/Ghana/35183 S24/2020|EPI ISL 515092|A|Ghana|2020-05-24	Africa|hCoV-19/South Africa/KRISP-K002693/2020|EPI ISL 535555|C.2|South Africa|2020-07-27	0.0002086450	Africa
Africa|hCoV-19/Ghana/35280 S41/2020|EPI ISL 515093|A|Ghana|2020-05-24	Africa|hCoV-19/South Africa/KRISP-K002693/2020|EPI ISL 535555|C.2|South Africa|2020-07-27	0.0006891391	Africa
Africa|hCoV-19/Ghana/35394 S49/2020|EPI ISL 515094|B.1.1.307|Ghana|2020-05-24	Africa|hCoV-19/South Africa/KRISP-K002693/2020|EPI ISL 535555|C.2|South Africa|2020-07-27	0.0002411960	Africa
Africa|hCoV-19/Ghana/35466 S19/2020|EPI ISL 515095|B.1.1|Ghana|2020-05-24	Africa|hCoV-19/South Africa/KRISP-K002693/2020|EPI ISL 535555|C.2|South Africa|2020-07-27	0.0002729166	Africa
Africa|hCoV-19/Ghana/35563 S37/2020|EPI ISL 515096|A.11|Ghana|2020-05-24	Africa|hCoV-19/South Africa/KRISP-K002693/2020|EPI ISL 535555|C.2|South Africa|2020-07-27	0.0008069430	Africa
Africa|hCoV-19/Ghana/36523 S23/2020|EPI ISL 515097|A|Ghana|2020-05-27	Africa|hCoV-19/South Africa/KRISP-K002693/2020|EPI ISL 535555|C.2|South Africa|2020-07-27	0.0003424178	Africa
Africa|hCoV-19/Ghana/81216 S36/2020|EPI ISL 515098|A|Ghana|2020-05-20	Africa|hCoV-19/South Africa/KRISP-K002693/2020|EPI ISL 535555|C.2|South Africa|2020-07-27	0.0007776965	Africa
Africa|hCoV-19/Ghana/81219 S34/2020|EPI ISL 515099|B.1.1|Ghana|2020-05-20	Africa|hCoV-19/South Africa/KRISP-K002693/2020|EPI ISL 535555|C.2|South Africa|2020-07-27	0.0002047930	Africa
Africa|hCoV-19/Ghana/82879 S48/2020|EPI ISL 515100|B.1|Ghana|2020-05-20	Africa|hCoV-19/South Africa/KRISP-K002693/2020|EPI ISL 535555|C.2|South Africa|2020-07-27	0.0005074129	Africa
Africa|hCoV-19/Ghana/83637 S29/2020|EPI ISL 515101|B.1.1|Ghana|2020-05-22	Africa|hCoV-19/South Africa/KRISP-K002693/2020|EPI ISL 535555|C.2|South Africa|2020-07-27	0.0002362748	Africa
Africa|hCoV-19/Ghana/84049 S31/2020|EPI ISL 515102|B.1|Ghana|2020-05-25	Africa|hCoV-19/South Africa/KRISP-K002693/2020|EPI ISL 535555|C.2|South Africa|2020-07-27	0.0005390926	Africa
Africa|hCoV-19/Ghana/84162 S45/2020|EPI ISL 515103|A|Ghana|2020-04-25	Africa|hCoV-19/South Africa/KRISP-K002693/2020|EPI ISL 535555|C.2|South Africa|2020-07-27	0.0006546843	Africa
Africa|hCoV-19/Ghana/84182 S43/2020|EPI ISL 515104|B.1.1|Ghana|2020-05-25	Africa|hCoV-19/South Africa/KRISP-K002693/2020|EPI ISL 535555|C.2|South Africa|2020-07-27	0.0003753882	Africa
Africa|hCoV-19/Ghana/84210 S44/2020|EPI ISL 515105|A|Ghana|2020-05-24	Africa|hCoV-19/South Africa/KRISP-K002693/2020|EPI ISL 535555|C.2|South Africa|2020-07-27	0.0007133214	Africa
Africa|hCoV-19/Ghana/84218 S47/2020|EPI ISL 515106|A|Ghana|2020-05-25	Africa|hCoV-19/South Africa/KRISP-K002693/2020|EPI ISL 535555|C.2|South Africa|2020-07-27	0.0007932536	Africa
Africa|hCoV-19/Ghana/84260 S28/2020|EPI ISL 515107|A|Ghana|2020-05-25	Africa|hCoV-19/South Africa/KRISP-K002693/2020|EPI ISL 535555|C.2|South Africa|2020-07-27	0.0006785723	Africa
Africa|hCoV-19/Ghana/84279 S42/2020|EPI ISL 515108|B.1|Ghana|2020-05-25	Africa|hCoV-19/South Africa/KRISP-K002693/2020|EPI ISL 535555|C.2|South Africa|2020-07-27	0.0005426388	Africa
Africa|hCoV-19/Ghana/84301 S35/2020|EPI ISL 515109|A.11|Ghana|2020-05-24	Africa|hCoV-19/South Africa/KRISP-K002693/2020|EPI ISL 535555|C.2|South Africa|2020-07-27	0.0006668742	Africa
Africa|hCoV-19/Ghana/84430 S51/2020|EPI ISL 515110|B.1.1.307|Ghana|2020-05-25	Africa|hCoV-19/South Africa/KRISP-K002693/2020|EPI ISL 535555|C.2|South Africa|2020-07-27	0.0002368151	Africa
Africa|hCoV-19/Ghana/84438 S50/2020|EPI ISL 515111|A|Ghana|2020-05-24	Africa|hCoV-19/South Africa/KRISP-K002693/2020|EPI ISL 535555|C.2|South Africa|2020-07-27	0.0006760500	Africa
Africa|hCoV-19/Ghana/84484 S16/2020|EPI ISL 515112|B.1.1|Ghana|2020-05-25	Africa|hCoV-19/South Africa/KRISP-K002693/2020|EPI ISL 535555|C.2|South Africa|2020-07-27	0.0003102288	Africa
Africa|hCoV-19/Ghana/KATH23/2020|EPI ISL 515181|A.11|Ghana|2020-03-22	Africa|hCoV-19/South Africa/KRISP-K002693/2020|EPI ISL 535555|C.2|South Africa|2020-07-27	0.0006388081	Africa
Africa|hCoV-19/Ghana/TTH10/2020|EPI ISL 515182|A|Ghana|2020-03-27	Africa|hCoV-19/South Africa/KRISP-K002693/2020|EPI ISL 535555|C.2|South Africa|2020-07-27	0.0006051136	Africa
Africa|hCoV-19/Ghana/TTH11/2020|EPI ISL 515183|A|Ghana|2020-03-27	Africa|hCoV-19/South Africa/KRISP-K002693/2020|EPI ISL 535555|C.2|South Africa|2020-07-27	0.0006071132	Africa
Africa|hCoV-19/Ghana/TTH6/2020|EPI ISL 515248|A|Ghana|2020-03-27	Africa|hCoV-19/South Africa/KRISP-K002693/2020|EPI ISL 535555|C.2|South Africa|2020-07-27	0.0006706939	Africa
Africa|hCoV-19/Kenya/C1092/2020|EPI ISL 457849|B.1.5|Kenya|2020-04-18	Africa|hCoV-19/South Africa/KRISP-K002693/2020|EPI ISL 535555|C.2|South Africa|2020-07-27	0.0003498742	Africa
Africa|hCoV-19/Kenya/C1102/2020|EPI ISL 568708|B.1.5|Kenya|2020-04-19	Africa|hCoV-19/South Africa/KRISP-K002693/2020|EPI ISL 535555|C.2|South Africa|2020-07-27	0.0004455053	Africa
Africa|hCoV-19/Kenya/C1162/2020|EPI ISL 457850|B.1.5|Kenya|2020-04-19	Africa|hCoV-19/South Africa/KRISP-K002693/2020|EPI ISL 535555|C.2|South Africa|2020-07-27	0.0003115648	Africa
Africa|hCoV-19/Kenya/C1216/2020|EPI ISL 457854|B.1.5|Kenya|2020-04-19	Africa|hCoV-19/South Africa/KRISP-K002693/2020|EPI ISL 535555|C.2|South Africa|2020-07-27	0.0003361041	Africa
Africa|hCoV-19/Kenya/C1292/2020|EPI ISL 457856|B|Kenya|2020-04-20	Africa|hCoV-19/South Africa/KRISP-K002693/2020|EPI ISL 535555|C.2|South Africa|2020-07-27	0.0003428120	Africa
Africa|hCoV-19/Kenya/C1357/2020|EPI ISL 457858|B.1.5|Kenya|2020-04-20	Africa|hCoV-19/South Africa/KRISP-K002693/2020|EPI ISL 535555|C.2|South Africa|2020-07-27	0.0003161273	Africa
Africa|hCoV-19/Kenya/C1422/2020|EPI ISL 457861|B.1|Kenya|2020-04-20	Africa|hCoV-19/South Africa/KRISP-K002693/2020|EPI ISL 535555|C.2|South Africa|2020-07-27	0.0003528836	Africa
Africa|hCoV-19/Kenya/C1499/2020|EPI ISL 457863|B.1.5|Kenya|2020-04-20	Africa|hCoV-19/South Africa/KRISP-K002693/2020|EPI ISL 535555|C.2|South Africa|2020-07-27	0.0003427814	Africa
Africa|hCoV-19/Kenya/C1646/2020|EPI ISL 457865|B.1.5|Kenya|2020-04-21	Africa|hCoV-19/South Africa/KRISP-K002693/2020|EPI ISL 535555|C.2|South Africa|2020-07-27	0.0003197999	Africa
Africa|hCoV-19/Kenya/C1739/2020|EPI ISL 457866|B|Kenya|2020-04-22	Africa|hCoV-19/South Africa/KRISP-K002693/2020|EPI ISL 535555|C.2|South Africa|2020-07-27	0.0003518618	Africa
Africa|hCoV-19/Kenya/C1751/2020|EPI ISL 457867|B.1.5|Kenya|2020-04-22	Africa|hCoV-19/South Africa/KRISP-K002693/2020|EPI ISL 535555|C.2|South Africa|2020-07-27	0.0003024671	Africa
Africa|hCoV-19/Kenya/C21582/2020|EPI ISL 568872|B.1|Kenya|2020-06-22	Africa|hCoV-19/South Africa/KRISP-K002693/2020|EPI ISL 535555|C.2|South Africa|2020-07-27	0.0005714961	Africa
Africa|hCoV-19/Kenya/C22/2020|EPI ISL 457845|B.1.5|Kenya|2020-03-17	Africa|hCoV-19/South Africa/KRISP-K002693/2020|EPI ISL 535555|C.2|South Africa|2020-07-27	0.0002813224	Africa
Africa|hCoV-19/Kenya/C2439/2020|EPI ISL 457877|B.1.5|Kenya|2020-04-24	Africa|hCoV-19/South Africa/KRISP-K002693/2020|EPI ISL 535555|C.2|South Africa|2020-07-27	0.0003734580	Africa
Africa|hCoV-19/Kenya/C2449/2020|EPI ISL 457878|B.1.5|Kenya|2020-04-24	Africa|hCoV-19/South Africa/KRISP-K002693/2020|EPI ISL 535555|C.2|South Africa|2020-07-27	0.0003823391	Africa
Africa|hCoV-19/Kenya/C2469/2020|EPI ISL 457879|B.1.5|Kenya|2020-04-24	Africa|hCoV-19/South Africa/KRISP-K002693/2020|EPI ISL 535555|C.2|South Africa|2020-07-27	0.0003069538	Africa
Africa|hCoV-19/Kenya/C253/2020|EPI ISL 457868|B.1|Kenya|2020-04-03	Africa|hCoV-19/South Africa/KRISP-K002693/2020|EPI ISL 535555|C.2|South Africa|2020-07-27	0.0003360961	Africa
Africa|hCoV-19/Kenya/C256/2020|EPI ISL 568697|B.1.5|Kenya|2020-04-04	Africa|hCoV-19/South Africa/KRISP-K002693/2020|EPI ISL 535555|C.2|South Africa|2020-07-27	0.0003841100	Africa
Africa|hCoV-19/Kenya/C2582/2020|EPI ISL 457883|B.1.5|Kenya|2020-04-25	Africa|hCoV-19/South Africa/KRISP-K002693/2020|EPI ISL 535555|C.2|South Africa|2020-07-27	0.0003805801	Africa
Africa|hCoV-19/Kenya/C2685/2020|EPI ISL 457884|B.1.5|Kenya|2020-04-25	Africa|hCoV-19/South Africa/KRISP-K002693/2020|EPI ISL 535555|C.2|South Africa|2020-07-27	0.0003703728	Africa
Africa|hCoV-19/Kenya/C2777/2020|EPI ISL 457887|B.1|Kenya|2020-04-26	Africa|hCoV-19/South Africa/KRISP-K002693/2020|EPI ISL 535555|C.2|South Africa|2020-07-27	0.0003197885	Africa
Africa|hCoV-19/Kenya/C2826/2020|EPI ISL 457891|B.1.5|Kenya|2020-04-27	Africa|hCoV-19/South Africa/KRISP-K002693/2020|EPI ISL 535555|C.2|South Africa|2020-07-27	0.0003055161	Africa
Africa|hCoV-19/Kenya/C2847/2020|EPI ISL 457892|B.1.5|Kenya|2020-04-27	Africa|hCoV-19/South Africa/KRISP-K002693/2020|EPI ISL 535555|C.2|South Africa|2020-07-27	0.0003161607	Africa
Africa|hCoV-19/Kenya/C293/2020|EPI ISL 457871|A|Kenya|2020-04-04	Africa|hCoV-19/South Africa/KRISP-K002693/2020|EPI ISL 535555|C.2|South Africa|2020-07-27	0.0005925138	Africa
Africa|hCoV-19/Kenya/C310/2020|EPI ISL 457874|B.4|Kenya|2020-04-04	Africa|hCoV-19/South Africa/KRISP-K002693/2020|EPI ISL 535555|C.2|South Africa|2020-07-27	0.0007883195	Africa
Africa|hCoV-19/Kenya/C3129/2020|EPI ISL 457897|B.1.5|Kenya|2020-04-28	Africa|hCoV-19/South Africa/KRISP-K002693/2020|EPI ISL 535555|C.2|South Africa|2020-07-27	0.0003378718	Africa
Africa|hCoV-19/Kenya/C314/2020|EPI ISL 457875|A|Kenya|2020-04-04	Africa|hCoV-19/South Africa/KRISP-K002693/2020|EPI ISL 535555|C.2|South Africa|2020-07-27	0.0006723914	Africa
Africa|hCoV-19/Kenya/C316/2020|EPI ISL 457876|B.4|Kenya|2020-04-04	Africa|hCoV-19/South Africa/KRISP-K002693/2020|EPI ISL 535555|C.2|South Africa|2020-07-27	0.0007955798	Africa
Africa|hCoV-19/Kenya/C3194/2020|EPI ISL 457901|B.1.5|Kenya|2020-04-28	Africa|hCoV-19/South Africa/KRISP-K002693/2020|EPI ISL 535555|C.2|South Africa|2020-07-27	0.0003805706	Africa
Africa|hCoV-19/Kenya/C3205/2020|EPI ISL 457902|B.1.5|Kenya|2020-04-28	Africa|hCoV-19/South Africa/KRISP-K002693/2020|EPI ISL 535555|C.2|South Africa|2020-07-27	0.0003087648	Africa
Africa|hCoV-19/Kenya/C3208/2020|EPI ISL 457903|B.1.5|Kenya|2020-04-28	Africa|hCoV-19/South Africa/KRISP-K002693/2020|EPI ISL 535555|C.2|South Africa|2020-07-27	0.0003153300	Africa
Africa|hCoV-19/Kenya/C3381/2020|EPI ISL 568714|B.1.5|Kenya|2020-04-30	Africa|hCoV-19/South Africa/KRISP-K002693/2020|EPI ISL 535555|C.2|South Africa|2020-07-27	0.0003394692	Africa
Africa|hCoV-19/Kenya/C3427/2020|EPI ISL 457906|B.1.5|Kenya|2020-04-29	Africa|hCoV-19/South Africa/KRISP-K002693/2020|EPI ISL 535555|C.2|South Africa|2020-07-27	0.0003730767	Africa
Africa|hCoV-19/Kenya/C3457/2020|EPI ISL 568715|B.1|Kenya|2020-04-30	Africa|hCoV-19/South Africa/KRISP-K002693/2020|EPI ISL 535555|C.2|South Africa|2020-07-27	0.0004155073	Africa
Africa|hCoV-19/Kenya/C3739/2020|EPI ISL 568717|B.1.5|Kenya|2020-05-04	Africa|hCoV-19/South Africa/KRISP-K002693/2020|EPI ISL 535555|C.2|South Africa|2020-07-27	0.0003055162	Africa
Africa|hCoV-19/Kenya/C389/2020|EPI ISL 568698|B.1.5|Kenya|2020-04-07	Africa|hCoV-19/South Africa/KRISP-K002693/2020|EPI ISL 535555|C.2|South Africa|2020-07-27	0.0003082255	Africa
Africa|hCoV-19/Kenya/C3980/2020|EPI ISL 568719|B.1|Kenya|2020-05-05	Africa|hCoV-19/South Africa/KRISP-K002693/2020|EPI ISL 535555|C.2|South Africa|2020-07-27	0.0003418093	Africa
Africa|hCoV-19/Kenya/C4083/2020|EPI ISL 568721|B.1.5|Kenya|2020-05-05	Africa|hCoV-19/South Africa/KRISP-K002693/2020|EPI ISL 535555|C.2|South Africa|2020-07-27	0.0003858837	Africa
Africa|hCoV-19/Kenya/C4195/2020|EPI ISL 568723|B.1.5|Kenya|2020-06-05	Africa|hCoV-19/South Africa/KRISP-K002693/2020|EPI ISL 535555|C.2|South Africa|2020-07-27	0.0003055267	Africa
Africa|hCoV-19/Kenya/C4199/2020|EPI ISL 568724|B.1.5|Kenya|2020-05-06	Africa|hCoV-19/South Africa/KRISP-K002693/2020|EPI ISL 535555|C.2|South Africa|2020-07-27	0.0003771914	Africa
