## Supplementary material for "Epidemiology and genetic diversity of SARS-CoV-2 lineages circulating in Africa": Pairwise distance: ContinentsPairwiseDistance.csv (part 412 of 1021)

Species 1	Species 2	Dist	Continent
Africa|hCoV-19/South Africa/KRISP-K002220/2020|EPI ISL 515617|B.1.144|South Africa|2020-07-13	Africa|hCoV-19/South Africa/KRISP-K002696/2020|EPI ISL 535557|B.1.1|South Africa|2020-07-27	0.0003456003	Africa
Africa|hCoV-19/South Africa/KRISP-K002221/2020|EPI ISL 515618|B.1.1.206|South Africa|2020-07-20	Africa|hCoV-19/South Africa/KRISP-K002696/2020|EPI ISL 535557|B.1.1|South Africa|2020-07-27	0.0002801795	Africa
Africa|hCoV-19/South Africa/KRISP-K002222/2020|EPI ISL 515619|B.1.106|South Africa|2020-07-21	Africa|hCoV-19/South Africa/KRISP-K002696/2020|EPI ISL 535557|B.1.1|South Africa|2020-07-27	0.0003026167	Africa
Africa|hCoV-19/South Africa/KRISP-K002223/2020|EPI ISL 515620|C.1|South Africa|2020-07-21	Africa|hCoV-19/South Africa/KRISP-K002696/2020|EPI ISL 535557|B.1.1|South Africa|2020-07-27	0.0004098083	Africa
Africa|hCoV-19/South Africa/KRISP-K002225/2020|EPI ISL 515621|B.1.1.206|South Africa|2020-07-21	Africa|hCoV-19/South Africa/KRISP-K002696/2020|EPI ISL 535557|B.1.1|South Africa|2020-07-27	0.0003871047	Africa
Africa|hCoV-19/South Africa/KRISP-K002226/2020|EPI ISL 515622|B.1.1.254|South Africa|2020-07-21	Africa|hCoV-19/South Africa/KRISP-K002696/2020|EPI ISL 535557|B.1.1|South Africa|2020-07-27	0.0002688295	Africa
Africa|hCoV-19/South Africa/KRISP-K002227/2020|EPI ISL 515623|B.1.237|South Africa|2020-07-21	Africa|hCoV-19/South Africa/KRISP-K002696/2020|EPI ISL 535557|B.1.1|South Africa|2020-07-27	0.0004705837	Africa
Africa|hCoV-19/South Africa/KRISP-K002228/2020|EPI ISL 515624|B.1.5|South Africa|2020-07-20	Africa|hCoV-19/South Africa/KRISP-K002696/2020|EPI ISL 535557|B.1.1|South Africa|2020-07-27	0.0002096245	Africa
Africa|hCoV-19/South Africa/KRISP-K002229/2020|EPI ISL 515625|B.1.1.206|South Africa|2020-07-21	Africa|hCoV-19/South Africa/KRISP-K002696/2020|EPI ISL 535557|B.1.1|South Africa|2020-07-27	0.0004424527	Africa
Africa|hCoV-19/South Africa/KRISP-K002230/2020|EPI ISL 515626|C.1|South Africa|2020-07-21	Africa|hCoV-19/South Africa/KRISP-K002696/2020|EPI ISL 535557|B.1.1|South Africa|2020-07-27	0.0004462446	Africa
Africa|hCoV-19/South Africa/KRISP-K002231/2020|EPI ISL 515627|B.1.1|South Africa|2020-07-18	Africa|hCoV-19/South Africa/KRISP-K002696/2020|EPI ISL 535557|B.1.1|South Africa|2020-07-27	0.0001680085	Africa
Africa|hCoV-19/South Africa/KRISP-K002234/2020|EPI ISL 515628|C.1|South Africa|2020-07-21	Africa|hCoV-19/South Africa/KRISP-K002696/2020|EPI ISL 535557|B.1.1|South Africa|2020-07-27	0.0004369031	Africa
Africa|hCoV-19/South Africa/KRISP-K002237/2020|EPI ISL 515629|C.1|South Africa|2020-07-20	Africa|hCoV-19/South Africa/KRISP-K002696/2020|EPI ISL 535557|B.1.1|South Africa|2020-07-27	0.0004078740	Africa
Africa|hCoV-19/South Africa/KRISP-K002238/2020|EPI ISL 515630|B.1.1|South Africa|2020-07-20	Africa|hCoV-19/South Africa/KRISP-K002696/2020|EPI ISL 535557|B.1.1|South Africa|2020-07-27	0.0002450172	Africa
Africa|hCoV-19/South Africa/KRISP-K002239/2020|EPI ISL 515631|B.1.1.206|South Africa|2020-07-20	Africa|hCoV-19/South Africa/KRISP-K002696/2020|EPI ISL 535557|B.1.1|South Africa|2020-07-27	0.0003696810	Africa
Africa|hCoV-19/South Africa/KRISP-K002242/2020|EPI ISL 515633|B.1.5|South Africa|2020-07-21	Africa|hCoV-19/South Africa/KRISP-K002696/2020|EPI ISL 535557|B.1.1|South Africa|2020-07-27	0.0004740520	Africa
Africa|hCoV-19/South Africa/KRISP-K002243/2020|EPI ISL 515634|B.1.1.34|South Africa|2020-07-21	Africa|hCoV-19/South Africa/KRISP-K002696/2020|EPI ISL 535557|B.1.1|South Africa|2020-07-27	0.0004032775	Africa
Africa|hCoV-19/South Africa/KRISP-K002244/2020|EPI ISL 515635|B.1.106|South Africa|2020-07-20	Africa|hCoV-19/South Africa/KRISP-K002696/2020|EPI ISL 535557|B.1.1|South Africa|2020-07-27	0.0004043154	Africa
Africa|hCoV-19/South Africa/KRISP-K002249/2020|EPI ISL 515636|B.1.1|South Africa|2020-07-21	Africa|hCoV-19/South Africa/KRISP-K002696/2020|EPI ISL 535557|B.1.1|South Africa|2020-07-27	0.0002730350	Africa
Africa|hCoV-19/South Africa/KRISP-K002251/2020|EPI ISL 515638|B.1.1|South Africa|2020-07-21	Africa|hCoV-19/South Africa/KRISP-K002696/2020|EPI ISL 535557|B.1.1|South Africa|2020-07-27	0.0002378457	Africa
Africa|hCoV-19/South Africa/KRISP-K002253/2020|EPI ISL 515639|B.1.1.117|South Africa|2020-07-21	Africa|hCoV-19/South Africa/KRISP-K002696/2020|EPI ISL 535557|B.1.1|South Africa|2020-07-27	0.0003024398	Africa
Africa|hCoV-19/South Africa/KRISP-K002255/2020|EPI ISL 515640|B.1.1|South Africa|2020-07-21	Africa|hCoV-19/South Africa/KRISP-K002696/2020|EPI ISL 535557|B.1.1|South Africa|2020-07-27	0.0002697125	Africa
Africa|hCoV-19/South Africa/KRISP-K002256/2020|EPI ISL 515641|B.1.1.56|South Africa|2020-07-21	Africa|hCoV-19/South Africa/KRISP-K002696/2020|EPI ISL 535557|B.1.1|South Africa|2020-07-27	0.0004033126	Africa
Africa|hCoV-19/South Africa/KRISP-K002257/2020|EPI ISL 515642|B.1.1.206|South Africa|2020-07-19	Africa|hCoV-19/South Africa/KRISP-K002696/2020|EPI ISL 535557|B.1.1|South Africa|2020-07-27	0.0004032951	Africa
Africa|hCoV-19/South Africa/KRISP-K002258/2020|EPI ISL 515643|B.1.1.206|South Africa|2020-07-18	Africa|hCoV-19/South Africa/KRISP-K002696/2020|EPI ISL 535557|B.1.1|South Africa|2020-07-27	0.0002352112	Africa
Africa|hCoV-19/South Africa/KRISP-K002259/2020|EPI ISL 515644|C.1|South Africa|2020-07-18	Africa|hCoV-19/South Africa/KRISP-K002696/2020|EPI ISL 535557|B.1.1|South Africa|2020-07-27	0.0004032870	Africa
Africa|hCoV-19/South Africa/KRISP-K002260/2020|EPI ISL 515645|B.1.5|South Africa|2020-07-16	Africa|hCoV-19/South Africa/KRISP-K002696/2020|EPI ISL 535557|B.1.1|South Africa|2020-07-27	0.0004369633	Africa
Africa|hCoV-19/South Africa/KRISP-K002263/2020|EPI ISL 515646|B.1.1.206|South Africa|2020-07-19	Africa|hCoV-19/South Africa/KRISP-K002696/2020|EPI ISL 535557|B.1.1|South Africa|2020-07-27	0.0004067805	Africa
Africa|hCoV-19/South Africa/KRISP-K002264/2020|EPI ISL 515647|B.1.1.206|South Africa|2020-07-19	Africa|hCoV-19/South Africa/KRISP-K002696/2020|EPI ISL 535557|B.1.1|South Africa|2020-07-27	0.0003360656	Africa
Africa|hCoV-19/South Africa/KRISP-K002265/2020|EPI ISL 515648|B.1.1.62|South Africa|2020-07-20	Africa|hCoV-19/South Africa/KRISP-K002696/2020|EPI ISL 535557|B.1.1|South Africa|2020-07-27	0.0003408612	Africa
Africa|hCoV-19/South Africa/KRISP-K002266/2020|EPI ISL 515649|H.1|South Africa|2020-07-20	Africa|hCoV-19/South Africa/KRISP-K002696/2020|EPI ISL 535557|B.1.1|South Africa|2020-07-27	0.0003363451	Africa
Africa|hCoV-19/South Africa/KRISP-K002268/2020|EPI ISL 515650|C.1|South Africa|2020-07-20	Africa|hCoV-19/South Africa/KRISP-K002696/2020|EPI ISL 535557|B.1.1|South Africa|2020-07-27	0.0004032871	Africa
Africa|hCoV-19/South Africa/KRISP-K002269/2020|EPI ISL 515651|B.1.1.1|South Africa|2020-07-21	Africa|hCoV-19/South Africa/KRISP-K002696/2020|EPI ISL 535557|B.1.1|South Africa|2020-07-27	0.0003360589	Africa
Africa|hCoV-19/South Africa/KRISP-K002270/2020|EPI ISL 515652|B.1.1.206|South Africa|2020-07-20	Africa|hCoV-19/South Africa/KRISP-K002696/2020|EPI ISL 535557|B.1.1|South Africa|2020-07-27	0.0003369227	Africa
Africa|hCoV-19/South Africa/KRISP-K002271/2020|EPI ISL 515653|B.1.1.206|South Africa|2020-07-19	Africa|hCoV-19/South Africa/KRISP-K002696/2020|EPI ISL 535557|B.1.1|South Africa|2020-07-27	0.0002352112	Africa
Africa|hCoV-19/South Africa/KRISP-K002273/2020|EPI ISL 515654|C.1|South Africa|2020-07-21	Africa|hCoV-19/South Africa/KRISP-K002696/2020|EPI ISL 535557|B.1.1|South Africa|2020-07-27	0.0004705205	Africa
Africa|hCoV-19/South Africa/KRISP-K002274/2020|EPI ISL 515655|B.1.1.206|South Africa|2020-07-21	Africa|hCoV-19/South Africa/KRISP-K002696/2020|EPI ISL 535557|B.1.1|South Africa|2020-07-27	0.0003360443	Africa
Africa|hCoV-19/South Africa/KRISP-K002278/2020|EPI ISL 515658|B.1.1.206|South Africa|2020-07-21	Africa|hCoV-19/South Africa/KRISP-K002696/2020|EPI ISL 535557|B.1.1|South Africa|2020-07-27	0.0004369412	Africa
Africa|hCoV-19/South Africa/KRISP-K002279/2020|EPI ISL 515659|B.1.1.206|South Africa|2020-07-21	Africa|hCoV-19/South Africa/KRISP-K002696/2020|EPI ISL 535557|B.1.1|South Africa|2020-07-27	0.0004369412	Africa
Africa|hCoV-19/South Africa/KRISP-K002280/2020|EPI ISL 515660|C.1|South Africa|2020-07-21	Africa|hCoV-19/South Africa/KRISP-K002696/2020|EPI ISL 535557|B.1.1|South Africa|2020-07-27	0.0004369324	Africa
Africa|hCoV-19/South Africa/KRISP-K002281/2020|EPI ISL 515661|B.1.1.1|South Africa|2020-07-21	Africa|hCoV-19/South Africa/KRISP-K002696/2020|EPI ISL 535557|B.1.1|South Africa|2020-07-27	0.0002688246	Africa
Africa|hCoV-19/South Africa/KRISP-K002282/2020|EPI ISL 515662|C.2|South Africa|2020-07-21	Africa|hCoV-19/South Africa/KRISP-K002696/2020|EPI ISL 535557|B.1.1|South Africa|2020-07-27	0.0005041393	Africa
Africa|hCoV-19/South Africa/KRISP-K002283/2020|EPI ISL 515663|B.1.1.206|South Africa|2020-07-12	Africa|hCoV-19/South Africa/KRISP-K002696/2020|EPI ISL 535557|B.1.1|South Africa|2020-07-27	0.0002725541	Africa
Africa|hCoV-19/South Africa/KRISP-K002284/2020|EPI ISL 515664|B.1.1.206|South Africa|2020-07-21	Africa|hCoV-19/South Africa/KRISP-K002696/2020|EPI ISL 535557|B.1.1|South Africa|2020-07-27	0.0005233923	Africa
Africa|hCoV-19/South Africa/KRISP-K002287/2020|EPI ISL 515665|B.1.1.206|South Africa|2020-07-19	Africa|hCoV-19/South Africa/KRISP-K002696/2020|EPI ISL 535557|B.1.1|South Africa|2020-07-27	0.0003696882	Africa
Africa|hCoV-19/South Africa/KRISP-K002288/2020|EPI ISL 515666|B.1.1.206|South Africa|2020-07-21	Africa|hCoV-19/South Africa/KRISP-K002696/2020|EPI ISL 535557|B.1.1|South Africa|2020-07-27	0.0004368928	Africa
Africa|hCoV-19/South Africa/KRISP-K002289/2020|EPI ISL 515667|B.1.1.34|South Africa|2020-07-20	Africa|hCoV-19/South Africa/KRISP-K002696/2020|EPI ISL 535557|B.1.1|South Africa|2020-07-27	0.0003050048	Africa
Africa|hCoV-19/South Africa/KRISP-K002290/2020|EPI ISL 515668|B.1.1.206|South Africa|2020-07-23	Africa|hCoV-19/South Africa/KRISP-K002696/2020|EPI ISL 535557|B.1.1|South Africa|2020-07-27	0.0003360657	Africa
Africa|hCoV-19/South Africa/KRISP-K002291/2020|EPI ISL 515669|C.1|South Africa|2020-07-22	Africa|hCoV-19/South Africa/KRISP-K002696/2020|EPI ISL 535557|B.1.1|South Africa|2020-07-27	0.0006054695	Africa
Africa|hCoV-19/South Africa/KRISP-K002292/2020|EPI ISL 515670|B.1.1.206|South Africa|2020-07-22	Africa|hCoV-19/South Africa/KRISP-K002696/2020|EPI ISL 535557|B.1.1|South Africa|2020-07-27	0.0003069329	Africa
Africa|hCoV-19/South Africa/KRISP-K002293/2020|EPI ISL 515671|C.1|South Africa|2020-07-23	Africa|hCoV-19/South Africa/KRISP-K002696/2020|EPI ISL 535557|B.1.1|South Africa|2020-07-27	0.0005377594	Africa
Africa|hCoV-19/South Africa/KRISP-K002295/2020|EPI ISL 515672|B.1.1.206|South Africa|2020-07-23	Africa|hCoV-19/South Africa/KRISP-K002696/2020|EPI ISL 535557|B.1.1|South Africa|2020-07-27	0.0003360589	Africa
Africa|hCoV-19/South Africa/KRISP-K002296/2020|EPI ISL 515673|B.1.1.206|South Africa|2020-07-21	Africa|hCoV-19/South Africa/KRISP-K002696/2020|EPI ISL 535557|B.1.1|South Africa|2020-07-27	0.0002479498	Africa
Africa|hCoV-19/South Africa/KRISP-K002297/2020|EPI ISL 515674|C.6|South Africa|2020-07-20	Africa|hCoV-19/South Africa/KRISP-K002696/2020|EPI ISL 535557|B.1.1|South Africa|2020-07-27	0.0005380681	Africa
Africa|hCoV-19/South Africa/KRISP-K002298/2020|EPI ISL 515675|B.1.1.206|South Africa|2020-07-23	Africa|hCoV-19/South Africa/KRISP-K002696/2020|EPI ISL 535557|B.1.1|South Africa|2020-07-27	0.0002691917	Africa
Africa|hCoV-19/South Africa/KRISP-K002299/2020|EPI ISL 515676|H.1|South Africa|2020-07-22	Africa|hCoV-19/South Africa/KRISP-K002696/2020|EPI ISL 535557|B.1.1|South Africa|2020-07-27	0.0003024601	Africa
Africa|hCoV-19/South Africa/KRISP-K002300/2020|EPI ISL 515677|C.1|South Africa|2020-07-21	Africa|hCoV-19/South Africa/KRISP-K002696/2020|EPI ISL 535557|B.1.1|South Africa|2020-07-27	0.0006104935	Africa
Africa|hCoV-19/South Africa/KRISP-K002301/2020|EPI ISL 515678|B.1.1.206|South Africa|2020-07-22	Africa|hCoV-19/South Africa/KRISP-K002696/2020|EPI ISL 535557|B.1.1|South Africa|2020-07-27	0.0003696723	Africa
Africa|hCoV-19/South Africa/KRISP-K002303/2020|EPI ISL 515680|C.1|South Africa|2020-07-23	Africa|hCoV-19/South Africa/KRISP-K002696/2020|EPI ISL 535557|B.1.1|South Africa|2020-07-27	0.0005377955	Africa
Africa|hCoV-19/South Africa/KRISP-K002304/2020|EPI ISL 515681|C.1|South Africa|2020-07-23	Africa|hCoV-19/South Africa/KRISP-K002696/2020|EPI ISL 535557|B.1.1|South Africa|2020-07-27	0.0005377594	Africa
Africa|hCoV-19/South Africa/KRISP-K002306/2020|EPI ISL 515682|B.1.1.206|South Africa|2020-07-21	Africa|hCoV-19/South Africa/KRISP-K002696/2020|EPI ISL 535557|B.1.1|South Africa|2020-07-27	0.0005377956	Africa
Africa|hCoV-19/South Africa/KRISP-K002307/2020|EPI ISL 515683|B.1.1.206|South Africa|2020-07-23	Africa|hCoV-19/South Africa/KRISP-K002696/2020|EPI ISL 535557|B.1.1|South Africa|2020-07-27	0.0004032870	Africa
Africa|hCoV-19/South Africa/KRISP-K002308/2020|EPI ISL 515684|B.1.1.206|South Africa|2020-07-22	Africa|hCoV-19/South Africa/KRISP-K002696/2020|EPI ISL 535557|B.1.1|South Africa|2020-07-27	0.0003360736	Africa
Africa|hCoV-19/South Africa/KRISP-K002309/2020|EPI ISL 515685|B.1.1|South Africa|2020-07-23	Africa|hCoV-19/South Africa/KRISP-K002696/2020|EPI ISL 535557|B.1.1|South Africa|2020-07-27	0.0002704747	Africa
Africa|hCoV-19/South Africa/KRISP-K002310/2020|EPI ISL 515686|B.1.1.206|South Africa|2020-07-23	Africa|hCoV-19/South Africa/KRISP-K002696/2020|EPI ISL 535557|B.1.1|South Africa|2020-07-27	0.0004716505	Africa
Africa|hCoV-19/South Africa/KRISP-K002311/2020|EPI ISL 515687|C.9|South Africa|2020-07-22	Africa|hCoV-19/South Africa/KRISP-K002696/2020|EPI ISL 535557|B.1.1|South Africa|2020-07-27	0.0005041831	Africa
Africa|hCoV-19/South Africa/KRISP-K002312/2020|EPI ISL 515688|B.1.1.206|South Africa|2020-07-22	Africa|hCoV-19/South Africa/KRISP-K002696/2020|EPI ISL 535557|B.1.1|South Africa|2020-07-27	0.0003360522	Africa
Africa|hCoV-19/South Africa/KRISP-K002313/2020|EPI ISL 515689|B.1.140|South Africa|2020-07-22	Africa|hCoV-19/South Africa/KRISP-K002696/2020|EPI ISL 535557|B.1.1|South Africa|2020-07-27	0.0006051256	Africa
Africa|hCoV-19/South Africa/KRISP-K002314/2020|EPI ISL 515690|B.1.5|South Africa|2020-07-22	Africa|hCoV-19/South Africa/KRISP-K002696/2020|EPI ISL 535557|B.1.1|South Africa|2020-07-27	0.0004396524	Africa
Africa|hCoV-19/South Africa/KRISP-K002315/2020|EPI ISL 515691|B.1.5|South Africa|2020-07-22	Africa|hCoV-19/South Africa/KRISP-K002696/2020|EPI ISL 535557|B.1.1|South Africa|2020-07-27	0.0005042308	Africa
Africa|hCoV-19/South Africa/KRISP-K002316/2020|EPI ISL 515692|B.1.1.206|South Africa|2020-07-22	Africa|hCoV-19/South Africa/KRISP-K002696/2020|EPI ISL 535557|B.1.1|South Africa|2020-07-27	0.0003702146	Africa
Africa|hCoV-19/South Africa/KRISP-K002318/2020|EPI ISL 515694|B.1.1.206|South Africa|2020-07-22	Africa|hCoV-19/South Africa/KRISP-K002696/2020|EPI ISL 535557|B.1.1|South Africa|2020-07-27	0.0004369308	Africa
Africa|hCoV-19/South Africa/KRISP-K002319/2020|EPI ISL 515695|H.1|South Africa|2020-07-22	Africa|hCoV-19/South Africa/KRISP-K002696/2020|EPI ISL 535557|B.1.1|South Africa|2020-07-27	0.0002741040	Africa
Africa|hCoV-19/South Africa/KRISP-K002320/2020|EPI ISL 515696|B.1.5|South Africa|2020-07-22	Africa|hCoV-19/South Africa/KRISP-K002696/2020|EPI ISL 535557|B.1.1|South Africa|2020-07-27	0.0004369632	Africa
Africa|hCoV-19/South Africa/KRISP-K002321/2020|EPI ISL 515697|B.1.1.273|South Africa|2020-07-22	Africa|hCoV-19/South Africa/KRISP-K002696/2020|EPI ISL 535557|B.1.1|South Africa|2020-07-27	0.0004369134	Africa
Africa|hCoV-19/South Africa/KRISP-K002322/2020|EPI ISL 515698|B.1.5|South Africa|2020-07-22	Africa|hCoV-19/South Africa/KRISP-K002696/2020|EPI ISL 535557|B.1.1|South Africa|2020-07-27	0.0002688426	Africa
Africa|hCoV-19/South Africa/KRISP-K002323/2020|EPI ISL 515699|B.1.1.206|South Africa|2020-07-23	Africa|hCoV-19/South Africa/KRISP-K002696/2020|EPI ISL 535557|B.1.1|South Africa|2020-07-27	0.0003360669	Africa
Africa|hCoV-19/South Africa/KRISP-K002325/2020|EPI ISL 515701|B.1.1.206|South Africa|2020-07-22	Africa|hCoV-19/South Africa/KRISP-K002696/2020|EPI ISL 535557|B.1.1|South Africa|2020-07-27	0.0005379001	Africa
Africa|hCoV-19/South Africa/KRISP-K002326/2020|EPI ISL 515702|B.1.1.206|South Africa|2020-07-22	Africa|hCoV-19/South Africa/KRISP-K002696/2020|EPI ISL 535557|B.1.1|South Africa|2020-07-27	0.0005715418	Africa
Africa|hCoV-19/South Africa/KRISP-K002327/2020|EPI ISL 515703|B.1.1.206|South Africa|2020-07-14	Africa|hCoV-19/South Africa/KRISP-K002696/2020|EPI ISL 535557|B.1.1|South Africa|2020-07-27	0.0003696884	Africa
Africa|hCoV-19/South Africa/KRISP-K002329/2020|EPI ISL 515705|B.1.1.10|South Africa|2020-07-22	Africa|hCoV-19/South Africa/KRISP-K002696/2020|EPI ISL 535557|B.1.1|South Africa|2020-07-27	0.0002352215	Africa
Africa|hCoV-19/South Africa/KRISP-K002331/2020|EPI ISL 515706|H.1|South Africa|2020-07-22	Africa|hCoV-19/South Africa/KRISP-K002696/2020|EPI ISL 535557|B.1.1|South Africa|2020-07-27	0.0002688363	Africa
Africa|hCoV-19/South Africa/KRISP-K002332/2020|EPI ISL 515707|B.1.1.206|South Africa|2020-07-23	Africa|hCoV-19/South Africa/KRISP-K002696/2020|EPI ISL 535557|B.1.1|South Africa|2020-07-27	0.0003360510	Africa
Africa|hCoV-19/South Africa/KRISP-K002333/2020|EPI ISL 515708|B.1.1.206|South Africa|2020-07-22	Africa|hCoV-19/South Africa/KRISP-K002696/2020|EPI ISL 535557|B.1.1|South Africa|2020-07-27	0.0005042592	Africa
Africa|hCoV-19/South Africa/KRISP-K002335/2020|EPI ISL 515709|B.1.1|South Africa|2020-07-23	Africa|hCoV-19/South Africa/KRISP-K002696/2020|EPI ISL 535557|B.1.1|South Africa|2020-07-27	0.0002016143	Africa
Africa|hCoV-19/South Africa/KRISP-K002336/2020|EPI ISL 515710|C.1|South Africa|2020-07-23	Africa|hCoV-19/South Africa/KRISP-K002696/2020|EPI ISL 535557|B.1.1|South Africa|2020-07-27	0.0005041731	Africa
Africa|hCoV-19/South Africa/KRISP-K002337/2020|EPI ISL 515711|B.1.1.99|South Africa|2020-07-22	Africa|hCoV-19/South Africa/KRISP-K002696/2020|EPI ISL 535557|B.1.1|South Africa|2020-07-27	0.0001680052	Africa
Africa|hCoV-19/South Africa/KRISP-K002341/2020|EPI ISL 515714|B.1|South Africa|2020-07-22	Africa|hCoV-19/South Africa/KRISP-K002696/2020|EPI ISL 535557|B.1.1|South Africa|2020-07-27	0.0003360668	Africa
Africa|hCoV-19/South Africa/KRISP-K002343/2020|EPI ISL 515716|B.1.1.206|South Africa|2020-07-23	Africa|hCoV-19/South Africa/KRISP-K002696/2020|EPI ISL 535557|B.1.1|South Africa|2020-07-27	0.0004033046	Africa
Africa|hCoV-19/South Africa/KRISP-K002345/2020|EPI ISL 515717|B.1.1.206|South Africa|2020-07-21	Africa|hCoV-19/South Africa/KRISP-K002696/2020|EPI ISL 535557|B.1.1|South Africa|2020-07-27	0.0005501083	Africa
Africa|hCoV-19/South Africa/KRISP-K002346/2020|EPI ISL 515718|B.1.1.273|South Africa|2020-07-23	Africa|hCoV-19/South Africa/KRISP-K002696/2020|EPI ISL 535557|B.1.1|South Africa|2020-07-27	0.0004050076	Africa
Africa|hCoV-19/South Africa/KRISP-K002347/2020|EPI ISL 515719|B.1.1.206|South Africa|2020-07-23	Africa|hCoV-19/South Africa/KRISP-K002696/2020|EPI ISL 535557|B.1.1|South Africa|2020-07-27	0.0004033141	Africa
Africa|hCoV-19/South Africa/KRISP-K002348/2020|EPI ISL 515720|B.1.1|South Africa|2020-07-22	Africa|hCoV-19/South Africa/KRISP-K002696/2020|EPI ISL 535557|B.1.1|South Africa|2020-07-27	0.0003696723	Africa
Africa|hCoV-19/South Africa/KRISP-K002349/2020|EPI ISL 515721|B.1.1.206|South Africa|2020-07-10	Africa|hCoV-19/South Africa/KRISP-K002696/2020|EPI ISL 535557|B.1.1|South Africa|2020-07-27	0.0004033317	Africa
Africa|hCoV-19/South Africa/KRISP-K002350/2020|EPI ISL 515722|B.1.1.34|South Africa|2020-07-21	Africa|hCoV-19/South Africa/KRISP-K002696/2020|EPI ISL 535557|B.1.1|South Africa|2020-07-27	0.0004705726	Africa
Africa|hCoV-19/South Africa/KRISP-K002352/2020|EPI ISL 515724|C.9|South Africa|2020-07-21	Africa|hCoV-19/South Africa/KRISP-K002696/2020|EPI ISL 535557|B.1.1|South Africa|2020-07-27	0.0005377955	Africa
Africa|hCoV-19/South Africa/KRISP-K002353/2020|EPI ISL 515725|C.1|South Africa|2020-07-22	Africa|hCoV-19/South Africa/KRISP-K002696/2020|EPI ISL 535557|B.1.1|South Africa|2020-07-27	0.0005044902	Africa
Africa|hCoV-19/South Africa/KRISP-K002354/2020|EPI ISL 515726|B.1.1.206|South Africa|2020-07-21	Africa|hCoV-19/South Africa/KRISP-K002696/2020|EPI ISL 535557|B.1.1|South Africa|2020-07-27	0.0003098061	Africa
Africa|hCoV-19/South Africa/KRISP-K002357/2020|EPI ISL 515728|B.1.1.273|South Africa|2020-07-21	Africa|hCoV-19/South Africa/KRISP-K002696/2020|EPI ISL 535557|B.1.1|South Africa|2020-07-27	0.0004368943	Africa
Africa|hCoV-19/South Africa/KRISP-K002358/2020|EPI ISL 515729|B.1.1.206|South Africa|2020-07-21	Africa|hCoV-19/South Africa/KRISP-K002696/2020|EPI ISL 535557|B.1.1|South Africa|2020-07-27	0.0004032775	Africa
Africa|hCoV-19/South Africa/KRISP-K002359/2020|EPI ISL 515730|B.1.1.206|South Africa|2020-07-22	Africa|hCoV-19/South Africa/KRISP-K002696/2020|EPI ISL 535557|B.1.1|South Africa|2020-07-27	0.0004369412	Africa
Africa|hCoV-19/South Africa/KRISP-K002363/2020|EPI ISL 515731|B.1.1|South Africa|2020-07-21	Africa|hCoV-19/South Africa/KRISP-K002696/2020|EPI ISL 535557|B.1.1|South Africa|2020-07-27	0.0002352112	Africa
Africa|hCoV-19/South Africa/KRISP-K002364/2020|EPI ISL 515732|B.1.1.206|South Africa|2020-07-14	Africa|hCoV-19/South Africa/KRISP-K002696/2020|EPI ISL 535557|B.1.1|South Africa|2020-07-27	0.0004032870	Africa
Africa|hCoV-19/South Africa/KRISP-K002365/2020|EPI ISL 515733|B.1.1.273|South Africa|2020-07-22	Africa|hCoV-19/South Africa/KRISP-K002696/2020|EPI ISL 535557|B.1.1|South Africa|2020-07-27	0.0004369134	Africa
Africa|hCoV-19/South Africa/KRISP-K002366/2020|EPI ISL 515734|B.1.1.206|South Africa|2020-07-21	Africa|hCoV-19/South Africa/KRISP-K002696/2020|EPI ISL 535557|B.1.1|South Africa|2020-07-27	0.0003360656	Africa
Africa|hCoV-19/South Africa/KRISP-K002367/2020|EPI ISL 515735|C.1|South Africa|2020-07-22	Africa|hCoV-19/South Africa/KRISP-K002696/2020|EPI ISL 535557|B.1.1|South Africa|2020-07-27	0.0005108041	Africa
Africa|hCoV-19/South Africa/KRISP-K002368/2020|EPI ISL 515736|B.1.1.206|South Africa|2020-07-22	Africa|hCoV-19/South Africa/KRISP-K002696/2020|EPI ISL 535557|B.1.1|South Africa|2020-07-27	0.0002688246	Africa
Africa|hCoV-19/South Africa/KRISP-K002369/2020|EPI ISL 515737|C.1|South Africa|2020-07-22	Africa|hCoV-19/South Africa/KRISP-K002696/2020|EPI ISL 535557|B.1.1|South Africa|2020-07-27	0.0004369411	Africa
Africa|hCoV-19/South Africa/KRISP-K002370/2020|EPI ISL 515738|B.1.1.62|South Africa|2020-07-22	Africa|hCoV-19/South Africa/KRISP-K002696/2020|EPI ISL 535557|B.1.1|South Africa|2020-07-27	0.0004060018	Africa
Africa|hCoV-19/South Africa/KRISP-K002371/2020|EPI ISL 515739|C.1|South Africa|2020-07-22	Africa|hCoV-19/South Africa/KRISP-K002696/2020|EPI ISL 535557|B.1.1|South Africa|2020-07-27	0.0004705521	Africa
Africa|hCoV-19/South Africa/KRISP-K002372/2020|EPI ISL 515740|H.1|South Africa|2020-07-20	Africa|hCoV-19/South Africa/KRISP-K002696/2020|EPI ISL 535557|B.1.1|South Africa|2020-07-27	0.0003360669	Africa
Africa|hCoV-19/South Africa/KRISP-K002375/2020|EPI ISL 515741|B.1.1|South Africa|2020-07-21	Africa|hCoV-19/South Africa/KRISP-K002696/2020|EPI ISL 535557|B.1.1|South Africa|2020-07-27	0.0002365463	Africa
Africa|hCoV-19/South Africa/KRISP-K002376/2020|EPI ISL 515742|B.1.1|South Africa|2020-07-22	Africa|hCoV-19/South Africa/KRISP-K002696/2020|EPI ISL 535557|B.1.1|South Africa|2020-07-27	0.0002034627	Africa
Africa|hCoV-19/South Africa/KRISP-K002377/2020|EPI ISL 515743|B.1.1.206|South Africa|2020-07-22	Africa|hCoV-19/South Africa/KRISP-K002696/2020|EPI ISL 535557|B.1.1|South Africa|2020-07-27	0.0005041934	Africa
Africa|hCoV-19/South Africa/KRISP-K002378/2020|EPI ISL 515744|B.1|South Africa|2020-07-20	Africa|hCoV-19/South Africa/KRISP-K002696/2020|EPI ISL 535557|B.1.1|South Africa|2020-07-27	0.0005042409	Africa
Africa|hCoV-19/South Africa/KRISP-K002379/2020|EPI ISL 515745|C.1|South Africa|2020-07-22	Africa|hCoV-19/South Africa/KRISP-K002696/2020|EPI ISL 535557|B.1.1|South Africa|2020-07-27	0.0003712941	Africa
Africa|hCoV-19/South Africa/KRISP-K002380/2020|EPI ISL 515746|B.1.1|South Africa|2020-07-22	Africa|hCoV-19/South Africa/KRISP-K002696/2020|EPI ISL 535557|B.1.1|South Africa|2020-07-27	0.0002035683	Africa
Africa|hCoV-19/South Africa/KRISP-K002381/2020|EPI ISL 515747|B.1.1|South Africa|2020-07-17	Africa|hCoV-19/South Africa/KRISP-K002696/2020|EPI ISL 535557|B.1.1|South Africa|2020-07-27	0.0003367865	Africa
Africa|hCoV-19/South Africa/KRISP-K002382/2020|EPI ISL 515748|B.1.1.206|South Africa|2020-07-22	Africa|hCoV-19/South Africa/KRISP-K002696/2020|EPI ISL 535557|B.1.1|South Africa|2020-07-27	0.0004033046	Africa
Africa|hCoV-19/South Africa/KRISP-K002383/2020|EPI ISL 515749|B.1.1.206|South Africa|2020-07-20	Africa|hCoV-19/South Africa/KRISP-K002696/2020|EPI ISL 535557|B.1.1|South Africa|2020-07-27	0.0003360589	Africa
Africa|hCoV-19/South Africa/KRISP-K002384/2020|EPI ISL 515750|B.1.1.273|South Africa|2020-07-22	Africa|hCoV-19/South Africa/KRISP-K002696/2020|EPI ISL 535557|B.1.1|South Africa|2020-07-27	0.0003048850	Africa
Africa|hCoV-19/South Africa/KRISP-K002385/2020|EPI ISL 515751|B.1.1.206|South Africa|2020-07-22	Africa|hCoV-19/South Africa/KRISP-K002696/2020|EPI ISL 535557|B.1.1|South Africa|2020-07-27	0.0003024398	Africa
Africa|hCoV-19/South Africa/KRISP-K002386/2020|EPI ISL 515752|B.1.1.206|South Africa|2020-07-21	Africa|hCoV-19/South Africa/KRISP-K002696/2020|EPI ISL 535557|B.1.1|South Africa|2020-07-27	0.0003696475	Africa
Africa|hCoV-19/South Africa/KRISP-K002387/2020|EPI ISL 515753|B.1.1.64|South Africa|2020-07-22	Africa|hCoV-19/South Africa/KRISP-K002696/2020|EPI ISL 535557|B.1.1|South Africa|2020-07-27	0.0002688182	Africa
Africa|hCoV-19/South Africa/KRISP-K002388/2020|EPI ISL 515754|B.1.1.206|South Africa|2020-07-22	Africa|hCoV-19/South Africa/KRISP-K002696/2020|EPI ISL 535557|B.1.1|South Africa|2020-07-27	0.0004032951	Africa
Africa|hCoV-19/South Africa/KRISP-K002390/2020|EPI ISL 515755|B.1|South Africa|2020-07-25	Africa|hCoV-19/South Africa/KRISP-K002696/2020|EPI ISL 535557|B.1.1|South Africa|2020-07-27	0.0003060843	Africa
Africa|hCoV-19/South Africa/KRISP-K002391/2020|EPI ISL 515756|B.1.1.57|South Africa|2020-07-21	Africa|hCoV-19/South Africa/KRISP-K002696/2020|EPI ISL 535557|B.1.1|South Africa|2020-07-27	0.0003388334	Africa
Africa|hCoV-19/South Africa/KRISP-K002392/2020|EPI ISL 515757|B.1.1|South Africa|2020-07-27	Africa|hCoV-19/South Africa/KRISP-K002696/2020|EPI ISL 535557|B.1.1|South Africa|2020-07-27	0.0003360590	Africa
Africa|hCoV-19/South Africa/KRISP-K002393/2020|EPI ISL 515758|B.1.1|South Africa|2020-07-28	Africa|hCoV-19/South Africa/KRISP-K002696/2020|EPI ISL 535557|B.1.1|South Africa|2020-07-27	0.0001680012	Africa
Africa|hCoV-19/South Africa/KRISP-K002394/2020|EPI ISL 515759|C.1|South Africa|2020-07-28	Africa|hCoV-19/South Africa/KRISP-K002696/2020|EPI ISL 535557|B.1.1|South Africa|2020-07-27	0.0005734658	Africa
Africa|hCoV-19/South Africa/KRISP-K002395/2020|EPI ISL 515760|B.1.1.273|South Africa|2020-07-28	Africa|hCoV-19/South Africa/KRISP-K002696/2020|EPI ISL 535557|B.1.1|South Africa|2020-07-27	0.0005377722	Africa
Africa|hCoV-19/South Africa/KRISP-K002396/2020|EPI ISL 515761|H.1|South Africa|2020-07-30	Africa|hCoV-19/South Africa/KRISP-K002696/2020|EPI ISL 535557|B.1.1|South Africa|2020-07-27	0.0002455882	Africa
Africa|hCoV-19/South Africa/KRISP-K002398/2020|EPI ISL 515762|B.1.1.117|South Africa|2020-07-27	Africa|hCoV-19/South Africa/KRISP-K002696/2020|EPI ISL 535557|B.1.1|South Africa|2020-07-27	0.0003024400	Africa
Africa|hCoV-19/South Africa/KRISP-K002399/2020|EPI ISL 515763|B.1.1.62|South Africa|2020-07-30	Africa|hCoV-19/South Africa/KRISP-K002696/2020|EPI ISL 535557|B.1.1|South Africa|2020-07-27	0.0004033046	Africa
Africa|hCoV-19/South Africa/KRISP-K002400/2020|EPI ISL 515764|B.1.1.206|South Africa|2020-07-30	Africa|hCoV-19/South Africa/KRISP-K002696/2020|EPI ISL 535557|B.1.1|South Africa|2020-07-27	0.0003696475	Africa
Africa|hCoV-19/South Africa/KRISP-K002403/2020|EPI ISL 515767|B.1.1.117|South Africa|2020-07-24	Africa|hCoV-19/South Africa/KRISP-K002696/2020|EPI ISL 535557|B.1.1|South Africa|2020-07-27	0.0003024398	Africa
Africa|hCoV-19/South Africa/KRISP-K002404/2020|EPI ISL 515768|C.1|South Africa|2020-07-27	Africa|hCoV-19/South Africa/KRISP-K002696/2020|EPI ISL 535557|B.1.1|South Africa|2020-07-27	0.0005759716	Africa
Africa|hCoV-19/South Africa/KRISP-K002405/2020|EPI ISL 515769|B.1.1.273|South Africa|2020-07-27	Africa|hCoV-19/South Africa/KRISP-K002696/2020|EPI ISL 535557|B.1.1|South Africa|2020-07-27	0.0003024469	Africa
Africa|hCoV-19/South Africa/KRISP-K002406/2020|EPI ISL 515770|B.1.1.57|South Africa|2020-07-29	Africa|hCoV-19/South Africa/KRISP-K002696/2020|EPI ISL 535557|B.1.1|South Africa|2020-07-27	0.0003049470	Africa
Africa|hCoV-19/South Africa/KRISP-K002407/2020|EPI ISL 515771|B.1.1.273|South Africa|2020-07-30	Africa|hCoV-19/South Africa/KRISP-K002696/2020|EPI ISL 535557|B.1.1|South Africa|2020-07-27	0.0004033223	Africa
Africa|hCoV-19/South Africa/KRISP-K002408/2020|EPI ISL 515772|B.1.5|South Africa|2020-07-28	Africa|hCoV-19/South Africa/KRISP-K002696/2020|EPI ISL 535557|B.1.1|South Africa|2020-07-27	0.0003072409	Africa
Africa|hCoV-19/South Africa/KRISP-K002411/2020|EPI ISL 515773|C.9|South Africa|2020-07-29	Africa|hCoV-19/South Africa/KRISP-K002696/2020|EPI ISL 535557|B.1.1|South Africa|2020-07-27	0.0005041393	Africa
Africa|hCoV-19/South Africa/KRISP-K002412/2020|EPI ISL 515774|B.1.1|South Africa|2020-07-28	Africa|hCoV-19/South Africa/KRISP-K002696/2020|EPI ISL 535557|B.1.1|South Africa|2020-07-27	0.0002711108	Africa
Africa|hCoV-19/South Africa/KRISP-K002413/2020|EPI ISL 515775|B.1.1.206|South Africa|2020-07-24	Africa|hCoV-19/South Africa/KRISP-K002696/2020|EPI ISL 535557|B.1.1|South Africa|2020-07-27	0.0005041934	Africa
Africa|hCoV-19/South Africa/KRISP-K002414/2020|EPI ISL 515776|B.1.1.206|South Africa|2020-07-24	Africa|hCoV-19/South Africa/KRISP-K002696/2020|EPI ISL 535557|B.1.1|South Africa|2020-07-27	0.0003024398	Africa
Africa|hCoV-19/South Africa/KRISP-K002415/2020|EPI ISL 515777|B.1.1.206|South Africa|2020-07-29	Africa|hCoV-19/South Africa/KRISP-K002696/2020|EPI ISL 535557|B.1.1|South Africa|2020-07-27	0.0004033046	Africa
Africa|hCoV-19/South Africa/KRISP-K002416/2020|EPI ISL 515778|B.1.1.206|South Africa|2020-07-30	Africa|hCoV-19/South Africa/KRISP-K002696/2020|EPI ISL 535557|B.1.1|South Africa|2020-07-27	0.0004705615	Africa
Africa|hCoV-19/South Africa/KRISP-K002417/2020|EPI ISL 515779|B.1.1.206|South Africa|2020-07-30	Africa|hCoV-19/South Africa/KRISP-K002696/2020|EPI ISL 535557|B.1.1|South Africa|2020-07-27	0.0002792702	Africa
Africa|hCoV-19/South Africa/KRISP-K002418/2020|EPI ISL 515780|B.1.1.206|South Africa|2020-07-30	Africa|hCoV-19/South Africa/KRISP-K002696/2020|EPI ISL 535557|B.1.1|South Africa|2020-07-27	0.0003024398	Africa
Africa|hCoV-19/South Africa/KRISP-K002419/2020|EPI ISL 515781|B.1.1.206|South Africa|2020-07-30	Africa|hCoV-19/South Africa/KRISP-K002696/2020|EPI ISL 535557|B.1.1|South Africa|2020-07-27	0.0003024398	Africa
Africa|hCoV-19/South Africa/KRISP-K002420/2020|EPI ISL 515782|B.1.1.206|South Africa|2020-07-30	Africa|hCoV-19/South Africa/KRISP-K002696/2020|EPI ISL 535557|B.1.1|South Africa|2020-07-27	0.0003360656	Africa
Africa|hCoV-19/South Africa/KRISP-K002421/2020|EPI ISL 515783|B.1.1.206|South Africa|2020-07-30	Africa|hCoV-19/South Africa/KRISP-K002696/2020|EPI ISL 535557|B.1.1|South Africa|2020-07-27	0.0002704839	Africa
Africa|hCoV-19/South Africa/KRISP-K002423/2020|EPI ISL 515784|B.1.1.117|South Africa|2020-07-30	Africa|hCoV-19/South Africa/KRISP-K002696/2020|EPI ISL 535557|B.1.1|South Africa|2020-07-27	0.0003028264	Africa
Africa|hCoV-19/South Africa/KRISP-K002424/2020|EPI ISL 515785|B.1.1.57|South Africa|2020-07-30	Africa|hCoV-19/South Africa/KRISP-K002696/2020|EPI ISL 535557|B.1.1|South Africa|2020-07-27	0.0003075340	Africa
Africa|hCoV-19/South Africa/KRISP-K002425/2020|EPI ISL 515786|B.1.1.57|South Africa|2020-07-29	Africa|hCoV-19/South Africa/KRISP-K002696/2020|EPI ISL 535557|B.1.1|South Africa|2020-07-27	0.0004405449	Africa
Africa|hCoV-19/South Africa/KRISP-K002426/2020|EPI ISL 515787|C.1|South Africa|2020-07-29	Africa|hCoV-19/South Africa/KRISP-K002696/2020|EPI ISL 535557|B.1.1|South Africa|2020-07-27	0.0004712014	Africa
Africa|hCoV-19/South Africa/KRISP-K002427/2020|EPI ISL 515788|B.1.1|South Africa|2020-07-30	Africa|hCoV-19/South Africa/KRISP-K002696/2020|EPI ISL 535557|B.1.1|South Africa|2020-07-27	0.0003053668	Africa
Africa|hCoV-19/South Africa/KRISP-K002428/2020|EPI ISL 515789|B.1.1.273|South Africa|2020-07-30	Africa|hCoV-19/South Africa/KRISP-K002696/2020|EPI ISL 535557|B.1.1|South Africa|2020-07-27	0.0004369133	Africa
Africa|hCoV-19/South Africa/KRISP-K002429/2020|EPI ISL 515790|B.1.1.206|South Africa|2020-07-30	Africa|hCoV-19/South Africa/KRISP-K002696/2020|EPI ISL 535557|B.1.1|South Africa|2020-07-27	0.0004032965	Africa
Africa|hCoV-19/South Africa/KRISP-K002430/2020|EPI ISL 515791|B.1.1.206|South Africa|2020-07-30	Africa|hCoV-19/South Africa/KRISP-K002696/2020|EPI ISL 535557|B.1.1|South Africa|2020-07-27	0.0004369324	Africa
Africa|hCoV-19/South Africa/KRISP-K002431/2020|EPI ISL 515792|C.1|South Africa|2020-07-29	Africa|hCoV-19/South Africa/KRISP-K002696/2020|EPI ISL 535557|B.1.1|South Africa|2020-07-27	0.0006074593	Africa
Africa|hCoV-19/South Africa/KRISP-K002433/2020|EPI ISL 515793|B.1.1.206|South Africa|2020-07-30	Africa|hCoV-19/South Africa/KRISP-K002696/2020|EPI ISL 535557|B.1.1|South Africa|2020-07-27	0.0002718807	Africa
Africa|hCoV-19/South Africa/KRISP-K002437/2020|EPI ISL 515794|B.1.1.62|South Africa|2020-07-30	Africa|hCoV-19/South Africa/KRISP-K002696/2020|EPI ISL 535557|B.1.1|South Africa|2020-07-27	0.0003024600	Africa
Africa|hCoV-19/South Africa/KRISP-K002439/2020|EPI ISL 515795|B.1.1.206|South Africa|2020-07-30	Africa|hCoV-19/South Africa/KRISP-K002696/2020|EPI ISL 535557|B.1.1|South Africa|2020-07-27	0.0003422877	Africa
Africa|hCoV-19/South Africa/KRISP-K002440/2020|EPI ISL 515796|B.1.1.40|South Africa|2020-07-29	Africa|hCoV-19/South Africa/KRISP-K002696/2020|EPI ISL 535557|B.1.1|South Africa|2020-07-27	0.0004056572	Africa
Africa|hCoV-19/South Africa/KRISP-K002441/2020|EPI ISL 515797|C.1|South Africa|2020-07-30	Africa|hCoV-19/South Africa/KRISP-K002696/2020|EPI ISL 535557|B.1.1|South Africa|2020-07-27	0.0004369410	Africa
Africa|hCoV-19/South Africa/KRISP-K002442/2020|EPI ISL 515798|B.1.1.99|South Africa|2020-07-30	Africa|hCoV-19/South Africa/KRISP-K002696/2020|EPI ISL 535557|B.1.1|South Africa|2020-07-27	0.0002045584	Africa
Africa|hCoV-19/South Africa/KRISP-K002443/2020|EPI ISL 515799|C.1|South Africa|2020-07-29	Africa|hCoV-19/South Africa/KRISP-K002696/2020|EPI ISL 535557|B.1.1|South Africa|2020-07-27	0.0005055862	Africa
Africa|hCoV-19/South Africa/KRISP-K002444/2020|EPI ISL 518034|B.1.1.57|South Africa|2020-07-07	Africa|hCoV-19/South Africa/KRISP-K002696/2020|EPI ISL 535557|B.1.1|South Africa|2020-07-27	0.0002688299	Africa
Africa|hCoV-19/South Africa/KRISP-K002445/2020|EPI ISL 518035|H.1|South Africa|2020-07-07	Africa|hCoV-19/South Africa/KRISP-K002696/2020|EPI ISL 535557|B.1.1|South Africa|2020-07-27	0.0003697132	Africa
Africa|hCoV-19/South Africa/KRISP-K002448/2020|EPI ISL 518037|B.1.1|South Africa|2020-07-17	Africa|hCoV-19/South Africa/KRISP-K002696/2020|EPI ISL 535557|B.1.1|South Africa|2020-07-27	0.0002016055	Africa
Africa|hCoV-19/South Africa/KRISP-K002449/2020|EPI ISL 518038|B.1.1.57|South Africa|2020-07-17	Africa|hCoV-19/South Africa/KRISP-K002696/2020|EPI ISL 535557|B.1.1|South Africa|2020-07-27	0.0002371818	Africa
Africa|hCoV-19/South Africa/KRISP-K002451/2020|EPI ISL 518039|B.1.1|South Africa|2020-07-18	Africa|hCoV-19/South Africa/KRISP-K002696/2020|EPI ISL 535557|B.1.1|South Africa|2020-07-27	0.0002016056	Africa
Africa|hCoV-19/South Africa/KRISP-K002454/2020|EPI ISL 518040|H.1|South Africa|2020-07-13	Africa|hCoV-19/South Africa/KRISP-K002696/2020|EPI ISL 535557|B.1.1|South Africa|2020-07-27	0.0003024541	Africa
Africa|hCoV-19/South Africa/KRISP-K002455/2020|EPI ISL 518041|B.1.1.273|South Africa|2020-07-13	Africa|hCoV-19/South Africa/KRISP-K002696/2020|EPI ISL 535557|B.1.1|South Africa|2020-07-27	0.0003360443	Africa
Africa|hCoV-19/South Africa/KRISP-K002456/2020|EPI ISL 518042|B.1.1.273|South Africa|2020-07-09	Africa|hCoV-19/South Africa/KRISP-K002696/2020|EPI ISL 535557|B.1.1|South Africa|2020-07-27	0.0003700877	Africa
Africa|hCoV-19/South Africa/KRISP-K002457/2020|EPI ISL 518043|B.1.1.273|South Africa|2020-07-07	Africa|hCoV-19/South Africa/KRISP-K002696/2020|EPI ISL 535557|B.1.1|South Africa|2020-07-27	0.0003696649	Africa
Africa|hCoV-19/South Africa/KRISP-K002460/2020|EPI ISL 518044|H.1|South Africa|2020-07-06	Africa|hCoV-19/South Africa/KRISP-K002696/2020|EPI ISL 535557|B.1.1|South Africa|2020-07-27	0.0003024541	Africa
Africa|hCoV-19/South Africa/KRISP-K002461/2020|EPI ISL 518045|B.1.106|South Africa|2020-07-06	Africa|hCoV-19/South Africa/KRISP-K002696/2020|EPI ISL 535557|B.1.1|South Africa|2020-07-27	0.0004033060	Africa
Africa|hCoV-19/South Africa/KRISP-K002464/2020|EPI ISL 518047|B.1.1.273|South Africa|2020-07-14	Africa|hCoV-19/South Africa/KRISP-K002696/2020|EPI ISL 535557|B.1.1|South Africa|2020-07-27	0.0003696884	Africa
Africa|hCoV-19/South Africa/KRISP-K002465/2020|EPI ISL 518048|B.1.1.273|South Africa|2020-06-25	Africa|hCoV-19/South Africa/KRISP-K002696/2020|EPI ISL 535557|B.1.1|South Africa|2020-07-27	0.0003360589	Africa
Africa|hCoV-19/South Africa/KRISP-K002466/2020|EPI ISL 518049|B.1.1.62|South Africa|2020-06-23	Africa|hCoV-19/South Africa/KRISP-K002696/2020|EPI ISL 535557|B.1.1|South Africa|2020-07-27	0.0002688416	Africa
Africa|hCoV-19/South Africa/KRISP-K002467/2020|EPI ISL 518050|B.1.5|South Africa|2020-07-01	Africa|hCoV-19/South Africa/KRISP-K002696/2020|EPI ISL 535557|B.1.1|South Africa|2020-07-27	0.0003360748	Africa
Africa|hCoV-19/South Africa/KRISP-K002472/2020|EPI ISL 518051|B.1.5|South Africa|2020-07-14	Africa|hCoV-19/South Africa/KRISP-K002696/2020|EPI ISL 535557|B.1.1|South Africa|2020-07-27	0.0004705837	Africa
Africa|hCoV-19/South Africa/KRISP-K002474/2020|EPI ISL 518052|B.1.1.273|South Africa|2020-06-29	Africa|hCoV-19/South Africa/KRISP-K002696/2020|EPI ISL 535557|B.1.1|South Africa|2020-07-27	0.0003360589	Africa
Africa|hCoV-19/South Africa/KRISP-K002479/2020|EPI ISL 535390|C.1|South Africa|2020-08-07	Africa|hCoV-19/South Africa/KRISP-K002696/2020|EPI ISL 535557|B.1.1|South Africa|2020-07-27	0.0004705615	Africa
Africa|hCoV-19/South Africa/KRISP-K002483/2020|EPI ISL 535391|H.1|South Africa|2020-08-07	Africa|hCoV-19/South Africa/KRISP-K002696/2020|EPI ISL 535557|B.1.1|South Africa|2020-07-27	0.0003768479	Africa
Africa|hCoV-19/South Africa/KRISP-K002484/2020|EPI ISL 535392|B.1|South Africa|2020-08-07	Africa|hCoV-19/South Africa/KRISP-K002696/2020|EPI ISL 535557|B.1.1|South Africa|2020-07-27	0.0005715324	Africa
Africa|hCoV-19/South Africa/KRISP-K002486/2020|EPI ISL 535393|H.1|South Africa|2020-08-07	Africa|hCoV-19/South Africa/KRISP-K002696/2020|EPI ISL 535557|B.1.1|South Africa|2020-07-27	0.0004369324	Africa
Africa|hCoV-19/South Africa/KRISP-K002490/2020|EPI ISL 535394|B.1.1.10|South Africa|2020-08-07	Africa|hCoV-19/South Africa/KRISP-K002696/2020|EPI ISL 535557|B.1.1|South Africa|2020-07-27	0.0002688480	Africa
Africa|hCoV-19/South Africa/KRISP-K002491/2020|EPI ISL 535395|B.1.1|South Africa|2020-08-07	Africa|hCoV-19/South Africa/KRISP-K002696/2020|EPI ISL 535557|B.1.1|South Africa|2020-07-27	0.0004369411	Africa
Africa|hCoV-19/South Africa/KRISP-K002495/2020|EPI ISL 535396|B.1.1.273|South Africa|2020-08-06	Africa|hCoV-19/South Africa/KRISP-K002696/2020|EPI ISL 535557|B.1.1|South Africa|2020-07-27	0.0005042052	Africa
Africa|hCoV-19/South Africa/KRISP-K002498/2020|EPI ISL 535397|B.1.1.206|South Africa|2020-08-05	Africa|hCoV-19/South Africa/KRISP-K002696/2020|EPI ISL 535557|B.1.1|South Africa|2020-07-27	0.0003024398	Africa
Africa|hCoV-19/South Africa/KRISP-K002501/2020|EPI ISL 535398|B.1.1.273|South Africa|2020-08-07	Africa|hCoV-19/South Africa/KRISP-K002696/2020|EPI ISL 535557|B.1.1|South Africa|2020-07-27	0.0003024409	Africa
Africa|hCoV-19/South Africa/KRISP-K002502/2020|EPI ISL 535399|B.1.1.206|South Africa|2020-08-05	Africa|hCoV-19/South Africa/KRISP-K002696/2020|EPI ISL 535557|B.1.1|South Africa|2020-07-27	0.0003696884	Africa
Africa|hCoV-19/South Africa/KRISP-K002504/2020|EPI ISL 535400|B.1.1.40|South Africa|2020-08-06	Africa|hCoV-19/South Africa/KRISP-K002696/2020|EPI ISL 535557|B.1.1|South Africa|2020-07-27	0.0003024338	Africa
Africa|hCoV-19/South Africa/KRISP-K002516/2020|EPI ISL 535402|C.1|South Africa|2020-08-07	Africa|hCoV-19/South Africa/KRISP-K002696/2020|EPI ISL 535557|B.1.1|South Africa|2020-07-27	0.0005095481	Africa
Africa|hCoV-19/South Africa/KRISP-K002520/2020|EPI ISL 535403|B.1.1.206|South Africa|2020-08-07	Africa|hCoV-19/South Africa/KRISP-K002696/2020|EPI ISL 535557|B.1.1|South Africa|2020-07-27	0.0004033222	Africa
Africa|hCoV-19/South Africa/KRISP-K002526/2020|EPI ISL 535404|B.1.1|South Africa|2020-08-07	Africa|hCoV-19/South Africa/KRISP-K002696/2020|EPI ISL 535557|B.1.1|South Africa|2020-07-27	0.0004369118	Africa
Africa|hCoV-19/South Africa/KRISP-K002532/2020|EPI ISL 535405|B.1.1|South Africa|2020-07-30	Africa|hCoV-19/South Africa/KRISP-K002696/2020|EPI ISL 535557|B.1.1|South Africa|2020-07-27	0.0003360656	Africa
Africa|hCoV-19/South Africa/KRISP-K002533/2020|EPI ISL 535406|B.1.1|South Africa|2020-07-30	Africa|hCoV-19/South Africa/KRISP-K002696/2020|EPI ISL 535557|B.1.1|South Africa|2020-07-27	0.0003360656	Africa
Africa|hCoV-19/South Africa/KRISP-K002534/2020|EPI ISL 535407|B.1.1.206|South Africa|2020-07-30	Africa|hCoV-19/South Africa/KRISP-K002696/2020|EPI ISL 535557|B.1.1|South Africa|2020-07-27	0.0003822985	Africa
Africa|hCoV-19/South Africa/KRISP-K002535/2020|EPI ISL 535408|B.1.1|South Africa|2020-07-30	Africa|hCoV-19/South Africa/KRISP-K002696/2020|EPI ISL 535557|B.1.1|South Africa|2020-07-27	0.0003696567	Africa
Africa|hCoV-19/South Africa/KRISP-K002536/2020|EPI ISL 535409|C.1|South Africa|2020-07-30	Africa|hCoV-19/South Africa/KRISP-K002696/2020|EPI ISL 535557|B.1.1|South Africa|2020-07-27	0.0004443082	Africa
Africa|hCoV-19/South Africa/KRISP-K002537/2020|EPI ISL 535410|B.1.1.206|South Africa|2020-07-30	Africa|hCoV-19/South Africa/KRISP-K002696/2020|EPI ISL 535557|B.1.1|South Africa|2020-07-27	0.0004369515	Africa
Africa|hCoV-19/South Africa/KRISP-K002541/2020|EPI ISL 535411|B.1.1.57|South Africa|2020-07-30	Africa|hCoV-19/South Africa/KRISP-K002696/2020|EPI ISL 535557|B.1.1|South Africa|2020-07-27	0.0003474205	Africa
Africa|hCoV-19/South Africa/KRISP-K002542/2020|EPI ISL 535412|B.1.1.206|South Africa|2020-07-30	Africa|hCoV-19/South Africa/KRISP-K002696/2020|EPI ISL 535557|B.1.1|South Africa|2020-07-27	0.0004369032	Africa
Africa|hCoV-19/South Africa/KRISP-K002543/2020|EPI ISL 535413|C.1|South Africa|2020-07-30	Africa|hCoV-19/South Africa/KRISP-K002696/2020|EPI ISL 535557|B.1.1|South Africa|2020-07-27	0.0004032965	Africa
Africa|hCoV-19/South Africa/KRISP-K002544/2020|EPI ISL 535414|B.1.1.206|South Africa|2020-07-30	Africa|hCoV-19/South Africa/KRISP-K002696/2020|EPI ISL 535557|B.1.1|South Africa|2020-07-27	0.0004033222	Africa
Africa|hCoV-19/South Africa/KRISP-K002545/2020|EPI ISL 535415|B.1.1.254|South Africa|2020-07-30	Africa|hCoV-19/South Africa/KRISP-K002696/2020|EPI ISL 535557|B.1.1|South Africa|2020-07-27	0.0003024338	Africa
Africa|hCoV-19/South Africa/KRISP-K002546/2020|EPI ISL 535416|B.1.1|South Africa|2020-07-30	Africa|hCoV-19/South Africa/KRISP-K002696/2020|EPI ISL 535557|B.1.1|South Africa|2020-07-27	0.0003024398	Africa
Africa|hCoV-19/South Africa/KRISP-K002547/2020|EPI ISL 535417|C.1|South Africa|2020-07-30	Africa|hCoV-19/South Africa/KRISP-K002696/2020|EPI ISL 535557|B.1.1|South Africa|2020-07-27	0.0003696723	Africa
Africa|hCoV-19/South Africa/KRISP-K002548/2020|EPI ISL 535418|B.1.1|South Africa|2020-07-30	Africa|hCoV-19/South Africa/KRISP-K002696/2020|EPI ISL 535557|B.1.1|South Africa|2020-07-27	0.0004049551	Africa
Africa|hCoV-19/South Africa/KRISP-K002550/2020|EPI ISL 535420|B.1.1.206|South Africa|2020-07-29	Africa|hCoV-19/South Africa/KRISP-K002696/2020|EPI ISL 535557|B.1.1|South Africa|2020-07-27	0.0003360511	Africa
Africa|hCoV-19/South Africa/KRISP-K002552/2020|EPI ISL 535421|B.1.1.206|South Africa|2020-07-30	Africa|hCoV-19/South Africa/KRISP-K002696/2020|EPI ISL 535557|B.1.1|South Africa|2020-07-27	0.0003696636	Africa
Africa|hCoV-19/South Africa/KRISP-K002553/2020|EPI ISL 535422|C.1|South Africa|2020-07-29	Africa|hCoV-19/South Africa/KRISP-K002696/2020|EPI ISL 535557|B.1.1|South Africa|2020-07-27	0.0004369221	Africa
Africa|hCoV-19/South Africa/KRISP-K002554/2020|EPI ISL 535423|B.1.1.273|South Africa|2020-07-30	Africa|hCoV-19/South Africa/KRISP-K002696/2020|EPI ISL 535557|B.1.1|South Africa|2020-07-27	0.0003106690	Africa
Africa|hCoV-19/South Africa/KRISP-K002555/2020|EPI ISL 535424|B.1.1.57|South Africa|2020-07-30	Africa|hCoV-19/South Africa/KRISP-K002696/2020|EPI ISL 535557|B.1.1|South Africa|2020-07-27	0.0003035207	Africa
Africa|hCoV-19/South Africa/KRISP-K002556/2020|EPI ISL 535425|B.1.1.273|South Africa|2020-07-29	Africa|hCoV-19/South Africa/KRISP-K002696/2020|EPI ISL 535557|B.1.1|South Africa|2020-07-27	0.0002352215	Africa
Africa|hCoV-19/South Africa/KRISP-K002558/2020|EPI ISL 535426|B.1.1.273|South Africa|2020-07-30	Africa|hCoV-19/South Africa/KRISP-K002696/2020|EPI ISL 535557|B.1.1|South Africa|2020-07-27	0.0003360669	Africa
Africa|hCoV-19/South Africa/KRISP-K002559/2020|EPI ISL 535427|B.1.1.206|South Africa|2020-07-29	Africa|hCoV-19/South Africa/KRISP-K002696/2020|EPI ISL 535557|B.1.1|South Africa|2020-07-27	0.0003696723	Africa
Africa|hCoV-19/South Africa/KRISP-K002560/2020|EPI ISL 535428|B.1.1.206|South Africa|2020-07-31	Africa|hCoV-19/South Africa/KRISP-K002696/2020|EPI ISL 535557|B.1.1|South Africa|2020-07-27	0.0003024469	Africa
Africa|hCoV-19/South Africa/KRISP-K002561/2020|EPI ISL 535429|C.1|South Africa|2020-07-30	Africa|hCoV-19/South Africa/KRISP-K002696/2020|EPI ISL 535557|B.1.1|South Africa|2020-07-27	0.0004746996	Africa
Africa|hCoV-19/South Africa/KRISP-K002562/2020|EPI ISL 535430|H.1|South Africa|2020-07-30	Africa|hCoV-19/South Africa/KRISP-K002696/2020|EPI ISL 535557|B.1.1|South Africa|2020-07-27	0.0003360815	Africa
Africa|hCoV-19/South Africa/KRISP-K002563/2020|EPI ISL 535431|H.1|South Africa|2020-07-30	Africa|hCoV-19/South Africa/KRISP-K002696/2020|EPI ISL 535557|B.1.1|South Africa|2020-07-27	0.0003360589	Africa
Africa|hCoV-19/South Africa/KRISP-K002566/2020|EPI ISL 535432|C.1|South Africa|2020-07-29	Africa|hCoV-19/South Africa/KRISP-K002696/2020|EPI ISL 535557|B.1.1|South Africa|2020-07-27	0.0004737681	Africa
Africa|hCoV-19/South Africa/KRISP-K002567/2020|EPI ISL 535433|B.1.1|South Africa|2020-07-29	Africa|hCoV-19/South Africa/KRISP-K002696/2020|EPI ISL 535557|B.1.1|South Africa|2020-07-27	0.0002688299	Africa
Africa|hCoV-19/South Africa/KRISP-K002568/2020|EPI ISL 535434|B.1.1|South Africa|2020-07-29	Africa|hCoV-19/South Africa/KRISP-K002696/2020|EPI ISL 535557|B.1.1|South Africa|2020-07-27	0.0003024469	Africa
Africa|hCoV-19/South Africa/KRISP-K002570/2020|EPI ISL 535436|B.1.5.19|South Africa|2020-07-29	Africa|hCoV-19/South Africa/KRISP-K002696/2020|EPI ISL 535557|B.1.1|South Africa|2020-07-27	0.0006050850	Africa
Africa|hCoV-19/South Africa/KRISP-K002571/2020|EPI ISL 535437|B.1.1.206|South Africa|2020-07-30	Africa|hCoV-19/South Africa/KRISP-K002696/2020|EPI ISL 535557|B.1.1|South Africa|2020-07-27	0.0002802050	Africa
Africa|hCoV-19/South Africa/KRISP-K002572/2020|EPI ISL 535438|B.1.1.206|South Africa|2020-07-30	Africa|hCoV-19/South Africa/KRISP-K002696/2020|EPI ISL 535557|B.1.1|South Africa|2020-07-27	0.0003360363	Africa
Africa|hCoV-19/South Africa/KRISP-K002573/2020|EPI ISL 535439|B.1.1|South Africa|2020-07-29	Africa|hCoV-19/South Africa/KRISP-K002696/2020|EPI ISL 535557|B.1.1|South Africa|2020-07-27	0.0002688246	Africa
Africa|hCoV-19/South Africa/KRISP-K002574/2020|EPI ISL 535440|H.1|South Africa|2020-07-31	Africa|hCoV-19/South Africa/KRISP-K002696/2020|EPI ISL 535557|B.1.1|South Africa|2020-07-27	0.0003024601	Africa
Africa|hCoV-19/South Africa/KRISP-K002576/2020|EPI ISL 535441|H.1|South Africa|2020-07-28	Africa|hCoV-19/South Africa/KRISP-K002696/2020|EPI ISL 535557|B.1.1|South Africa|2020-07-27	0.0002352168	Africa
Africa|hCoV-19/South Africa/KRISP-K002577/2020|EPI ISL 535442|H.1|South Africa|2020-07-31	Africa|hCoV-19/South Africa/KRISP-K002696/2020|EPI ISL 535557|B.1.1|South Africa|2020-07-27	0.0003360882	Africa
Africa|hCoV-19/South Africa/KRISP-K002578/2020|EPI ISL 535443|H.1|South Africa|2020-07-31	Africa|hCoV-19/South Africa/KRISP-K002696/2020|EPI ISL 535557|B.1.1|South Africa|2020-07-27	0.0003024338	Africa
Africa|hCoV-19/South Africa/KRISP-K002579/2020|EPI ISL 535444|B.1.1.117|South Africa|2020-07-29	Africa|hCoV-19/South Africa/KRISP-K002696/2020|EPI ISL 535557|B.1.1|South Africa|2020-07-27	0.0002352214	Africa
Africa|hCoV-19/South Africa/KRISP-K002580/2020|EPI ISL 535445|C.9|South Africa|2020-07-30	Africa|hCoV-19/South Africa/KRISP-K002696/2020|EPI ISL 535557|B.1.1|South Africa|2020-07-27	0.0006051114	Africa
Africa|hCoV-19/South Africa/KRISP-K002581/2020|EPI ISL 535446|B.1.1.273|South Africa|2020-07-31	Africa|hCoV-19/South Africa/KRISP-K002696/2020|EPI ISL 535557|B.1.1|South Africa|2020-07-27	0.0003696723	Africa
Africa|hCoV-19/South Africa/KRISP-K002582/2020|EPI ISL 535447|B.1.1|South Africa|2020-07-31	Africa|hCoV-19/South Africa/KRISP-K002696/2020|EPI ISL 535557|B.1.1|South Africa|2020-07-27	0.0003360510	Africa
Africa|hCoV-19/South Africa/KRISP-K002583/2020|EPI ISL 535448|B.1.1.273|South Africa|2020-08-01	Africa|hCoV-19/South Africa/KRISP-K002696/2020|EPI ISL 535557|B.1.1|South Africa|2020-07-27	0.0003696562	Africa
Africa|hCoV-19/South Africa/KRISP-K002584/2020|EPI ISL 535449|B.1.1.1|South Africa|2020-08-01	Africa|hCoV-19/South Africa/KRISP-K002696/2020|EPI ISL 535557|B.1.1|South Africa|2020-07-27	0.0005377828	Africa
Africa|hCoV-19/South Africa/KRISP-K002585/2020|EPI ISL 535450|B.1.1.206|South Africa|2020-07-31	Africa|hCoV-19/South Africa/KRISP-K002696/2020|EPI ISL 535557|B.1.1|South Africa|2020-07-27	0.0004368928	Africa
Africa|hCoV-19/South Africa/KRISP-K002586/2020|EPI ISL 535451|H.1|South Africa|2020-08-01	Africa|hCoV-19/South Africa/KRISP-K002696/2020|EPI ISL 535557|B.1.1|South Africa|2020-07-27	0.0003024601	Africa
Africa|hCoV-19/South Africa/KRISP-K002587/2020|EPI ISL 535452|H.1|South Africa|2020-07-29	Africa|hCoV-19/South Africa/KRISP-K002696/2020|EPI ISL 535557|B.1.1|South Africa|2020-07-27	0.0002688246	Africa
Africa|hCoV-19/South Africa/KRISP-K002590/2020|EPI ISL 535455|H.1|South Africa|2020-07-31	Africa|hCoV-19/South Africa/KRISP-K002696/2020|EPI ISL 535557|B.1.1|South Africa|2020-07-27	0.0002352168	Africa
Africa|hCoV-19/South Africa/KRISP-K002591/2020|EPI ISL 535456|B.1.5.31|South Africa|2020-07-28	Africa|hCoV-19/South Africa/KRISP-K002696/2020|EPI ISL 535557|B.1.1|South Africa|2020-07-27	0.0005714328	Africa
Africa|hCoV-19/South Africa/KRISP-K002592/2020|EPI ISL 535457|B.1.1.206|South Africa|2020-07-30	Africa|hCoV-19/South Africa/KRISP-K002696/2020|EPI ISL 535557|B.1.1|South Africa|2020-07-27	0.0003360510	Africa
Africa|hCoV-19/South Africa/KRISP-K002594/2020|EPI ISL 535459|B.1.1.62|South Africa|2020-07-28	Africa|hCoV-19/South Africa/KRISP-K002696/2020|EPI ISL 535557|B.1.1|South Africa|2020-07-27	0.0003697045	Africa
Africa|hCoV-19/South Africa/KRISP-K002595/2020|EPI ISL 535460|B.1.1.62|South Africa|2020-07-29	Africa|hCoV-19/South Africa/KRISP-K002696/2020|EPI ISL 535557|B.1.1|South Africa|2020-07-27	0.0003696884	Africa
Africa|hCoV-19/South Africa/KRISP-K002596/2020|EPI ISL 535461|B.1.1|South Africa|2020-07-29	Africa|hCoV-19/South Africa/KRISP-K002696/2020|EPI ISL 535557|B.1.1|South Africa|2020-07-27	0.0002352112	Africa
Africa|hCoV-19/South Africa/KRISP-K002597/2020|EPI ISL 535462|B.1.1.206|South Africa|2020-07-31	Africa|hCoV-19/South Africa/KRISP-K002696/2020|EPI ISL 535557|B.1.1|South Africa|2020-07-27	0.0004369221	Africa
Africa|hCoV-19/South Africa/KRISP-K002598/2020|EPI ISL 535463|H.1|South Africa|2020-07-30	Africa|hCoV-19/South Africa/KRISP-K002696/2020|EPI ISL 535557|B.1.1|South Africa|2020-07-27	0.0002688246	Africa
Africa|hCoV-19/South Africa/KRISP-K002600/2020|EPI ISL 535464|B.1.1.34|South Africa|2020-07-31	Africa|hCoV-19/South Africa/KRISP-K002696/2020|EPI ISL 535557|B.1.1|South Africa|2020-07-27	0.0002690378	Africa
Africa|hCoV-19/South Africa/KRISP-K002601/2020|EPI ISL 535465|B.1.1|South Africa|2020-07-30	Africa|hCoV-19/South Africa/KRISP-K002696/2020|EPI ISL 535557|B.1.1|South Africa|2020-07-27	0.0002688299	Africa
Africa|hCoV-19/South Africa/KRISP-K002602/2020|EPI ISL 535466|H.1|South Africa|2020-07-31	Africa|hCoV-19/South Africa/KRISP-K002696/2020|EPI ISL 535557|B.1.1|South Africa|2020-07-27	0.0004369705	Africa
Africa|hCoV-19/South Africa/KRISP-K002603/2020|EPI ISL 535467|B.1.1|South Africa|2020-07-30	Africa|hCoV-19/South Africa/KRISP-K002696/2020|EPI ISL 535557|B.1.1|South Africa|2020-07-27	0.0002028801	Africa
Africa|hCoV-19/South Africa/KRISP-K002604/2020|EPI ISL 535468|H.1|South Africa|2020-07-31	Africa|hCoV-19/South Africa/KRISP-K002696/2020|EPI ISL 535557|B.1.1|South Africa|2020-07-27	0.0003360589	Africa
Africa|hCoV-19/South Africa/KRISP-K002605/2020|EPI ISL 535469|B.1.1.206|South Africa|2020-07-30	Africa|hCoV-19/South Africa/KRISP-K002696/2020|EPI ISL 535557|B.1.1|South Africa|2020-07-27	0.0004032965	Africa
Africa|hCoV-19/South Africa/KRISP-K002606/2020|EPI ISL 535470|H.1|South Africa|2020-07-31	Africa|hCoV-19/South Africa/KRISP-K002696/2020|EPI ISL 535557|B.1.1|South Africa|2020-07-27	0.0002688246	Africa
Africa|hCoV-19/South Africa/KRISP-K002607/2020|EPI ISL 535471|H.1|South Africa|2020-07-30	Africa|hCoV-19/South Africa/KRISP-K002696/2020|EPI ISL 535557|B.1.1|South Africa|2020-07-27	0.0003024469	Africa
Africa|hCoV-19/South Africa/KRISP-K002608/2020|EPI ISL 535472|B.1.5.31|South Africa|2020-08-01	Africa|hCoV-19/South Africa/KRISP-K002696/2020|EPI ISL 535557|B.1.1|South Africa|2020-07-27	0.0005042189	Africa
Africa|hCoV-19/South Africa/KRISP-K002609/2020|EPI ISL 535473|B.1.5.16|South Africa|2020-07-30	Africa|hCoV-19/South Africa/KRISP-K002696/2020|EPI ISL 535557|B.1.1|South Africa|2020-07-27	0.0006387416	Africa
Africa|hCoV-19/South Africa/KRISP-K002611/2020|EPI ISL 535475|B.1|South Africa|2020-07-29	Africa|hCoV-19/South Africa/KRISP-K002696/2020|EPI ISL 535557|B.1.1|South Africa|2020-07-27	0.0005714597	Africa
Africa|hCoV-19/South Africa/KRISP-K002612/2020|EPI ISL 535476|C.1|South Africa|2020-07-23	Africa|hCoV-19/South Africa/KRISP-K002696/2020|EPI ISL 535557|B.1.1|South Africa|2020-07-27	0.0004032870	Africa
Africa|hCoV-19/South Africa/KRISP-K002613/2020|EPI ISL 535477|B.1.5.31|South Africa|2020-07-28	Africa|hCoV-19/South Africa/KRISP-K002696/2020|EPI ISL 535557|B.1.1|South Africa|2020-07-27	0.0006051257	Africa
Africa|hCoV-19/South Africa/KRISP-K002614/2020|EPI ISL 535478|B.1.5|South Africa|2020-07-30	Africa|hCoV-19/South Africa/KRISP-K002696/2020|EPI ISL 535557|B.1.1|South Africa|2020-07-27	0.0003025934	Africa
Africa|hCoV-19/South Africa/KRISP-K002615/2020|EPI ISL 535479|B.1.1.206|South Africa|2020-07-31	Africa|hCoV-19/South Africa/KRISP-K002696/2020|EPI ISL 535557|B.1.1|South Africa|2020-07-27	0.0003362317	Africa
Africa|hCoV-19/South Africa/KRISP-K002616/2020|EPI ISL 535480|B.1.1.56|South Africa|2020-08-01	Africa|hCoV-19/South Africa/KRISP-K002696/2020|EPI ISL 535557|B.1.1|South Africa|2020-07-27	0.0003696797	Africa
Africa|hCoV-19/South Africa/KRISP-K002617/2020|EPI ISL 535481|C.1|South Africa|2020-07-29	Africa|hCoV-19/South Africa/KRISP-K002696/2020|EPI ISL 535557|B.1.1|South Africa|2020-07-27	0.0005041512	Africa
Africa|hCoV-19/South Africa/KRISP-K002618/2020|EPI ISL 535482|B.1.1.273|South Africa|2020-07-29	Africa|hCoV-19/South Africa/KRISP-K002696/2020|EPI ISL 535557|B.1.1|South Africa|2020-07-27	0.0003804573	Africa
Africa|hCoV-19/South Africa/KRISP-K002619/2020|EPI ISL 535483|B.1.1.273|South Africa|2020-07-31	Africa|hCoV-19/South Africa/KRISP-K002696/2020|EPI ISL 535557|B.1.1|South Africa|2020-07-27	0.0003360519	Africa
Africa|hCoV-19/South Africa/KRISP-K002621/2020|EPI ISL 535484|B.1.1.206|South Africa|2020-07-30	Africa|hCoV-19/South Africa/KRISP-K002696/2020|EPI ISL 535557|B.1.1|South Africa|2020-07-27	0.0003696810	Africa
Africa|hCoV-19/South Africa/KRISP-K002622/2020|EPI ISL 535485|H.1|South Africa|2020-07-31	Africa|hCoV-19/South Africa/KRISP-K002696/2020|EPI ISL 535557|B.1.1|South Africa|2020-07-27	0.0003360815	Africa
Africa|hCoV-19/South Africa/KRISP-K002623/2020|EPI ISL 535486|B.1|South Africa|2020-08-01	Africa|hCoV-19/South Africa/KRISP-K002696/2020|EPI ISL 535557|B.1.1|South Africa|2020-07-27	0.0004744213	Africa
Africa|hCoV-19/South Africa/KRISP-K002624/2020|EPI ISL 535487|B.1.1.206|South Africa|2020-08-01	Africa|hCoV-19/South Africa/KRISP-K002696/2020|EPI ISL 535557|B.1.1|South Africa|2020-07-27	0.0004705709	Africa
Africa|hCoV-19/South Africa/KRISP-K002625/2020|EPI ISL 535488|B.1.1|South Africa|2020-07-29	Africa|hCoV-19/South Africa/KRISP-K002696/2020|EPI ISL 535557|B.1.1|South Africa|2020-07-27	0.0003024398	Africa
Africa|hCoV-19/South Africa/KRISP-K002626/2020|EPI ISL 535496|H.1|South Africa|2020-08-01	Africa|hCoV-19/South Africa/KRISP-K002696/2020|EPI ISL 535557|B.1.1|South Africa|2020-07-27	0.0003024409	Africa
Africa|hCoV-19/South Africa/KRISP-K002628/2020|EPI ISL 535498|H.1|South Africa|2020-07-27	Africa|hCoV-19/South Africa/KRISP-K002696/2020|EPI ISL 535557|B.1.1|South Africa|2020-07-27	0.0003696723	Africa
Africa|hCoV-19/South Africa/KRISP-K002629/2020|EPI ISL 535499|C.9|South Africa|2020-07-31	Africa|hCoV-19/South Africa/KRISP-K002696/2020|EPI ISL 535557|B.1.1|South Africa|2020-07-27	0.0005390509	Africa
Africa|hCoV-19/South Africa/KRISP-K002630/2020|EPI ISL 535500|H.1|South Africa|2020-07-31	Africa|hCoV-19/South Africa/KRISP-K002696/2020|EPI ISL 535557|B.1.1|South Africa|2020-07-27	0.0003360882	Africa
Africa|hCoV-19/South Africa/KRISP-K002631/2020|EPI ISL 535501|H.1|South Africa|2020-08-02	Africa|hCoV-19/South Africa/KRISP-K002696/2020|EPI ISL 535557|B.1.1|South Africa|2020-07-27	0.0003360669	Africa
Africa|hCoV-19/South Africa/KRISP-K002632/2020|EPI ISL 535502|B.1.1.62|South Africa|2020-07-31	Africa|hCoV-19/South Africa/KRISP-K002696/2020|EPI ISL 535557|B.1.1|South Africa|2020-07-27	0.0004033046	Africa
Africa|hCoV-19/South Africa/KRISP-K002633/2020|EPI ISL 535503|B.1.1.206|South Africa|2020-08-03	Africa|hCoV-19/South Africa/KRISP-K002696/2020|EPI ISL 535557|B.1.1|South Africa|2020-07-27	0.0003696797	Africa
Africa|hCoV-19/South Africa/KRISP-K002634/2020|EPI ISL 535504|B.1.1.273|South Africa|2020-08-03	Africa|hCoV-19/South Africa/KRISP-K002696/2020|EPI ISL 535557|B.1.1|South Africa|2020-07-27	0.0003696723	Africa
Africa|hCoV-19/South Africa/KRISP-K002635/2020|EPI ISL 535505|B.1.1.40|South Africa|2020-08-04	Africa|hCoV-19/South Africa/KRISP-K002696/2020|EPI ISL 535557|B.1.1|South Africa|2020-07-27	0.0003696723	Africa
Africa|hCoV-19/South Africa/KRISP-K002636/2020|EPI ISL 535506|C.1|South Africa|2020-08-02	Africa|hCoV-19/South Africa/KRISP-K002696/2020|EPI ISL 535557|B.1.1|South Africa|2020-07-27	0.0005041832	Africa
Africa|hCoV-19/South Africa/KRISP-K002637/2020|EPI ISL 535507|B.1.1.206|South Africa|2020-08-02	Africa|hCoV-19/South Africa/KRISP-K002696/2020|EPI ISL 535557|B.1.1|South Africa|2020-07-27	0.0002701460	Africa
Africa|hCoV-19/South Africa/KRISP-K002638/2020|EPI ISL 535508|B.1.1.206|South Africa|2020-08-04	Africa|hCoV-19/South Africa/KRISP-K002696/2020|EPI ISL 535557|B.1.1|South Africa|2020-07-27	0.0003024398	Africa
Africa|hCoV-19/South Africa/KRISP-K002639/2020|EPI ISL 535509|B.1.1.34|South Africa|2020-08-03	Africa|hCoV-19/South Africa/KRISP-K002696/2020|EPI ISL 535557|B.1.1|South Africa|2020-07-27	0.0003024398	Africa
Africa|hCoV-19/South Africa/KRISP-K002640/2020|EPI ISL 535510|B.1.1.206|South Africa|2020-08-04	Africa|hCoV-19/South Africa/KRISP-K002696/2020|EPI ISL 535557|B.1.1|South Africa|2020-07-27	0.0003696636	Africa
Africa|hCoV-19/South Africa/KRISP-K002641/2020|EPI ISL 535511|B.1.1.34|South Africa|2020-08-02	Africa|hCoV-19/South Africa/KRISP-K002696/2020|EPI ISL 535557|B.1.1|South Africa|2020-07-27	0.0003360510	Africa
Africa|hCoV-19/South Africa/KRISP-K002642/2020|EPI ISL 535512|B.1.1.273|South Africa|2020-08-02	Africa|hCoV-19/South Africa/KRISP-K002696/2020|EPI ISL 535557|B.1.1|South Africa|2020-07-27	0.0003696562	Africa
Africa|hCoV-19/South Africa/KRISP-K002643/2020|EPI ISL 535513|B.1.1.206|South Africa|2020-08-01	Africa|hCoV-19/South Africa/KRISP-K002696/2020|EPI ISL 535557|B.1.1|South Africa|2020-07-27	0.0003360510	Africa
Africa|hCoV-19/South Africa/KRISP-K002644/2020|EPI ISL 535514|B.1.1.206|South Africa|2020-08-02	Africa|hCoV-19/South Africa/KRISP-K002696/2020|EPI ISL 535557|B.1.1|South Africa|2020-07-27	0.0003696884	Africa
Africa|hCoV-19/South Africa/KRISP-K002645/2020|EPI ISL 535515|H.1|South Africa|2020-08-01	Africa|hCoV-19/South Africa/KRISP-K002696/2020|EPI ISL 535557|B.1.1|South Africa|2020-07-27	0.0002688246	Africa
Africa|hCoV-19/South Africa/KRISP-K002646/2020|EPI ISL 535516|B.1.1.34|South Africa|2020-08-03	Africa|hCoV-19/South Africa/KRISP-K002696/2020|EPI ISL 535557|B.1.1|South Africa|2020-07-27	0.0003360656	Africa
Africa|hCoV-19/South Africa/KRISP-K002647/2020|EPI ISL 535517|B.1.1.206|South Africa|2020-08-04	Africa|hCoV-19/South Africa/KRISP-K002696/2020|EPI ISL 535557|B.1.1|South Africa|2020-07-27	0.0002100376	Africa
Africa|hCoV-19/South Africa/KRISP-K002648/2020|EPI ISL 535518|B.1.1.206|South Africa|2020-08-04	Africa|hCoV-19/South Africa/KRISP-K002696/2020|EPI ISL 535557|B.1.1|South Africa|2020-07-27	0.0002352214	Africa
Africa|hCoV-19/South Africa/KRISP-K002649/2020|EPI ISL 535519|B.1.1.34|South Africa|2020-08-02	Africa|hCoV-19/South Africa/KRISP-K002696/2020|EPI ISL 535557|B.1.1|South Africa|2020-07-27	0.0003696636	Africa
Africa|hCoV-19/South Africa/KRISP-K002650/2020|EPI ISL 535520|H.1|South Africa|2020-08-03	Africa|hCoV-19/South Africa/KRISP-K002696/2020|EPI ISL 535557|B.1.1|South Africa|2020-07-27	0.0004033316	Africa
Africa|hCoV-19/South Africa/KRISP-K002651/2020|EPI ISL 535521|B.1.1.206|South Africa|2020-08-04	Africa|hCoV-19/South Africa/KRISP-K002696/2020|EPI ISL 535557|B.1.1|South Africa|2020-07-27	0.0003115141	Africa
Africa|hCoV-19/South Africa/KRISP-K002653/2020|EPI ISL 535522|B.1.1|South Africa|2020-08-02	Africa|hCoV-19/South Africa/KRISP-K002696/2020|EPI ISL 535557|B.1.1|South Africa|2020-07-27	0.0002352824	Africa
Africa|hCoV-19/South Africa/KRISP-K002655/2020|EPI ISL 535523|C.9|South Africa|2020-08-03	Africa|hCoV-19/South Africa/KRISP-K002696/2020|EPI ISL 535557|B.1.1|South Africa|2020-07-27	0.0004705410	Africa
Africa|hCoV-19/South Africa/KRISP-K002657/2020|EPI ISL 535525|B.1.1.1|South Africa|2020-08-03	Africa|hCoV-19/South Africa/KRISP-K002696/2020|EPI ISL 535557|B.1.1|South Africa|2020-07-27	0.0003094409	Africa
Africa|hCoV-19/South Africa/KRISP-K002658/2020|EPI ISL 535526|B.1.1.56|South Africa|2020-08-03	Africa|hCoV-19/South Africa/KRISP-K002696/2020|EPI ISL 535557|B.1.1|South Africa|2020-07-27	0.0003696796	Africa
Africa|hCoV-19/South Africa/KRISP-K002659/2020|EPI ISL 535527|C.9|South Africa|2020-08-03	Africa|hCoV-19/South Africa/KRISP-K002696/2020|EPI ISL 535557|B.1.1|South Africa|2020-07-27	0.0004377414	Africa
Africa|hCoV-19/South Africa/KRISP-K002660/2020|EPI ISL 535528|B.1.1.316|South Africa|2020-08-03	Africa|hCoV-19/South Africa/KRISP-K002696/2020|EPI ISL 535557|B.1.1|South Africa|2020-07-27	0.0003113126	Africa
Africa|hCoV-19/South Africa/KRISP-K002661/2020|EPI ISL 535529|C.9|South Africa|2020-08-03	Africa|hCoV-19/South Africa/KRISP-K002696/2020|EPI ISL 535557|B.1.1|South Africa|2020-07-27	0.0005041732	Africa
Africa|hCoV-19/South Africa/KRISP-K002664/2020|EPI ISL 535530|B.1.5|South Africa|2020-08-02	Africa|hCoV-19/South Africa/KRISP-K002696/2020|EPI ISL 535557|B.1.1|South Africa|2020-07-27	0.0004397952	Africa
Africa|hCoV-19/South Africa/KRISP-K002665/2020|EPI ISL 535531|C.1|South Africa|2020-08-03	Africa|hCoV-19/South Africa/KRISP-K002696/2020|EPI ISL 535557|B.1.1|South Africa|2020-07-27	0.0004033048	Africa
Africa|hCoV-19/South Africa/KRISP-K002666/2020|EPI ISL 535532|B.1.1.206|South Africa|2020-08-01	Africa|hCoV-19/South Africa/KRISP-K002696/2020|EPI ISL 535557|B.1.1|South Africa|2020-07-27	0.0002352112	Africa
Africa|hCoV-19/South Africa/KRISP-K002667/2020|EPI ISL 535533|B.1.1|South Africa|2020-08-04	Africa|hCoV-19/South Africa/KRISP-K002696/2020|EPI ISL 535557|B.1.1|South Africa|2020-07-27	0.0002017343	Africa
Africa|hCoV-19/South Africa/KRISP-K002669/2020|EPI ISL 535535|B.1.1.206|South Africa|2020-08-03	Africa|hCoV-19/South Africa/KRISP-K002696/2020|EPI ISL 535557|B.1.1|South Africa|2020-07-27	0.0002110415	Africa
Africa|hCoV-19/South Africa/KRISP-K002670/2020|EPI ISL 535536|B.1.1.206|South Africa|2020-08-02	Africa|hCoV-19/South Africa/KRISP-K002696/2020|EPI ISL 535557|B.1.1|South Africa|2020-07-27	0.0005714423	Africa
Africa|hCoV-19/South Africa/KRISP-K002671/2020|EPI ISL 535537|B.1|South Africa|2020-08-02	Africa|hCoV-19/South Africa/KRISP-K002696/2020|EPI ISL 535557|B.1.1|South Africa|2020-07-27	0.0004705948	Africa
Africa|hCoV-19/South Africa/KRISP-K002672/2020|EPI ISL 535538|B.1.1.206|South Africa|2020-08-03	Africa|hCoV-19/South Africa/KRISP-K002696/2020|EPI ISL 535557|B.1.1|South Africa|2020-07-27	0.0003178531	Africa
Africa|hCoV-19/South Africa/KRISP-K002673/2020|EPI ISL 535539|B.1.1.254|South Africa|2020-08-01	Africa|hCoV-19/South Africa/KRISP-K002696/2020|EPI ISL 535557|B.1.1|South Africa|2020-07-27	0.0003024468	Africa
Africa|hCoV-19/South Africa/KRISP-K002675/2020|EPI ISL 535540|C.9|South Africa|2020-08-03	Africa|hCoV-19/South Africa/KRISP-K002696/2020|EPI ISL 535557|B.1.1|South Africa|2020-07-27	0.0005051067	Africa
Africa|hCoV-19/South Africa/KRISP-K002676/2020|EPI ISL 535541|C.1|South Africa|2020-08-02	Africa|hCoV-19/South Africa/KRISP-K002696/2020|EPI ISL 535557|B.1.1|South Africa|2020-07-27	0.0004705205	Africa
Africa|hCoV-19/South Africa/KRISP-K002678/2020|EPI ISL 535542|B.1.1.254|South Africa|2020-08-03	Africa|hCoV-19/South Africa/KRISP-K002696/2020|EPI ISL 535557|B.1.1|South Africa|2020-07-27	0.0003360601	Africa
Africa|hCoV-19/South Africa/KRISP-K002679/2020|EPI ISL 535543|B.1.1.273|South Africa|2020-08-02	Africa|hCoV-19/South Africa/KRISP-K002696/2020|EPI ISL 535557|B.1.1|South Africa|2020-07-27	0.0004705521	Africa
Africa|hCoV-19/South Africa/KRISP-K002680/2020|EPI ISL 535544|B.1.1|South Africa|2020-08-03	Africa|hCoV-19/South Africa/KRISP-K002696/2020|EPI ISL 535557|B.1.1|South Africa|2020-07-27	0.0005715055	Africa
Africa|hCoV-19/South Africa/KRISP-K002681/2020|EPI ISL 535545|B.1.1.254|South Africa|2020-08-01	Africa|hCoV-19/South Africa/KRISP-K002696/2020|EPI ISL 535557|B.1.1|South Africa|2020-07-27	0.0004033221	Africa
Africa|hCoV-19/South Africa/KRISP-K002682/2020|EPI ISL 535546|B.1.1.206|South Africa|2020-08-01	Africa|hCoV-19/South Africa/KRISP-K002696/2020|EPI ISL 535557|B.1.1|South Africa|2020-07-27	0.0003024266	Africa
Africa|hCoV-19/South Africa/KRISP-K002685/2020|EPI ISL 535548|B.1.1|South Africa|2020-08-02	Africa|hCoV-19/South Africa/KRISP-K002696/2020|EPI ISL 535557|B.1.1|South Africa|2020-07-27	0.0003053875	Africa
Africa|hCoV-19/South Africa/KRISP-K002686/2020|EPI ISL 535549|B.1.1.273|South Africa|2020-08-04	Africa|hCoV-19/South Africa/KRISP-K002696/2020|EPI ISL 535557|B.1.1|South Africa|2020-07-27	0.0004084564	Africa
Africa|hCoV-19/South Africa/KRISP-K002687/2020|EPI ISL 535550|B.1.1|South Africa|2020-08-03	Africa|hCoV-19/South Africa/KRISP-K002696/2020|EPI ISL 535557|B.1.1|South Africa|2020-07-27	0.0002729070	Africa
Africa|hCoV-19/South Africa/KRISP-K002688/2020|EPI ISL 535551|B.1.1|South Africa|2020-08-03	Africa|hCoV-19/South Africa/KRISP-K002696/2020|EPI ISL 535557|B.1.1|South Africa|2020-07-27	0.0002689024	Africa
Africa|hCoV-19/South Africa/KRISP-K002690/2020|EPI ISL 535552|B.1.1.273|South Africa|2020-07-27	Africa|hCoV-19/South Africa/KRISP-K002696/2020|EPI ISL 535557|B.1.1|South Africa|2020-07-27	0.0005714307	Africa
Africa|hCoV-19/South Africa/KRISP-K002691/2020|EPI ISL 535553|B.1.1.206|South Africa|2020-07-27	Africa|hCoV-19/South Africa/KRISP-K002696/2020|EPI ISL 535557|B.1.1|South Africa|2020-07-27	0.0003696884	Africa
Africa|hCoV-19/South Africa/KRISP-K002692/2020|EPI ISL 535554|B.1.1.206|South Africa|2020-07-27	Africa|hCoV-19/South Africa/KRISP-K002696/2020|EPI ISL 535557|B.1.1|South Africa|2020-07-27	0.0004369118	Africa
Africa|hCoV-19/South Africa/KRISP-K002693/2020|EPI ISL 535555|C.2|South Africa|2020-07-27	Africa|hCoV-19/South Africa/KRISP-K002696/2020|EPI ISL 535557|B.1.1|South Africa|2020-07-27	0.0003696723	Africa
Africa|hCoV-19/South Africa/KRISP-K002694/2020|EPI ISL 535556|B.1.1.273|South Africa|2020-07-27	Africa|hCoV-19/South Africa/KRISP-K002696/2020|EPI ISL 535557|B.1.1|South Africa|2020-07-27	0.0003360443	Africa
Africa|hCoV-19/Algeria/G0638 2264/2020|EPI ISL 418241|B.1|Algeria|2020-03-02	Africa|hCoV-19/South Africa/KRISP-K002697/2020|EPI ISL 535558|B.1.1|South Africa|2020-07-27	0.0004714440	Africa
Africa|hCoV-19/Algeria/G0640 2265/2020|EPI ISL 418242|B.1|Algeria|2020-03-08	Africa|hCoV-19/South Africa/KRISP-K002697/2020|EPI ISL 535558|B.1.1|South Africa|2020-07-27	0.0003696884	Africa
Africa|hCoV-19/Algeria/G0860 2262/2020|EPI ISL 420037|B.1|Algeria|2020-03-02	Africa|hCoV-19/South Africa/KRISP-K002697/2020|EPI ISL 535558|B.1.1|South Africa|2020-07-27	0.0003696884	Africa
Africa|hCoV-19/Benin/1022/2020|EPI ISL 476826|B.1|Benin|2020-03-25	Africa|hCoV-19/South Africa/KRISP-K002697/2020|EPI ISL 535558|B.1.1|South Africa|2020-07-27	0.0003361041	Africa
Africa|hCoV-19/Benin/1092/2020|EPI ISL 476827|B.1|Benin|2020-03-27	Africa|hCoV-19/South Africa/KRISP-K002697/2020|EPI ISL 535558|B.1.1|South Africa|2020-07-27	0.0004034753	Africa
Africa|hCoV-19/Benin/1408/2020|EPI ISL 476825|B.1.356|Benin|2020-04-04	Africa|hCoV-19/South Africa/KRISP-K002697/2020|EPI ISL 535558|B.1.1|South Africa|2020-07-27	0.0003697132	Africa
Africa|hCoV-19/Benin/1409/2020|EPI ISL 476828|B.1|Benin|2020-04-06	Africa|hCoV-19/South Africa/KRISP-K002697/2020|EPI ISL 535558|B.1.1|South Africa|2020-07-27	0.0004062160	Africa
Africa|hCoV-19/Benin/1950/2020|EPI ISL 476830|A|Benin|2020-04-15	Africa|hCoV-19/South Africa/KRISP-K002697/2020|EPI ISL 535558|B.1.1|South Africa|2020-07-27	0.0005715673	Africa
Africa|hCoV-19/Benin/197/2020|EPI ISL 476822|B.1.178|Benin|2020-03-15	Africa|hCoV-19/South Africa/KRISP-K002697/2020|EPI ISL 535558|B.1.1|South Africa|2020-07-27	0.0003361413	Africa
Africa|hCoV-19/Benin/2012/2020|EPI ISL 476831|A|Benin|2020-04-15	Africa|hCoV-19/South Africa/KRISP-K002697/2020|EPI ISL 535558|B.1.1|South Africa|2020-07-27	0.0006051136	Africa
Africa|hCoV-19/Benin/260/2020|EPI ISL 476823|B.1.292|Benin|2020-03-17	Africa|hCoV-19/South Africa/KRISP-K002697/2020|EPI ISL 535558|B.1.1|South Africa|2020-07-27	0.0004369602	Africa
Africa|hCoV-19/Benin/314/2020|EPI ISL 476834|B.1.5|Benin|2020-03-17	Africa|hCoV-19/South Africa/KRISP-K002697/2020|EPI ISL 535558|B.1.1|South Africa|2020-07-27	0.0004394131	Africa
Africa|hCoV-19/Benin/461/2020|EPI ISL 476833|A|Benin|2020-03-17	Africa|hCoV-19/South Africa/KRISP-K002697/2020|EPI ISL 535558|B.1.1|South Africa|2020-07-27	0.0005714599	Africa
Africa|hCoV-19/Benin/501/2020|EPI ISL 476824|B.1.356|Benin|2020-03-17	Africa|hCoV-19/South Africa/KRISP-K002697/2020|EPI ISL 535558|B.1.1|South Africa|2020-07-27	0.0003696884	Africa
Africa|hCoV-19/Benin/843/2020|EPI ISL 476829|A|Benin|2020-03-19	Africa|hCoV-19/South Africa/KRISP-K002697/2020|EPI ISL 535558|B.1.1|South Africa|2020-07-27	0.0005042766	Africa
Africa|hCoV-19/Botswana/BOT0455/2020|EPI ISL 560386|B.1|Botswana|2020-03-28	Africa|hCoV-19/South Africa/KRISP-K002697/2020|EPI ISL 535558|B.1.1|South Africa|2020-07-27	0.0003024601	Africa
Africa|hCoV-19/Botswana/BOT2254/2020|EPI ISL 560390|B.1.1|Botswana|2020-04-08	Africa|hCoV-19/South Africa/KRISP-K002697/2020|EPI ISL 535558|B.1.1|South Africa|2020-07-27	0.0001710133	Africa
Africa|hCoV-19/Botswana/BOT2283/2020|EPI ISL 560385|B.1|Botswana|2020-04-07	Africa|hCoV-19/South Africa/KRISP-K002697/2020|EPI ISL 535558|B.1.1|South Africa|2020-07-27	0.0004185894	Africa
Africa|hCoV-19/Botswana/BOT2624/2020|EPI ISL 560387|B.1.1|Botswana|2020-04-05	Africa|hCoV-19/South Africa/KRISP-K002697/2020|EPI ISL 535558|B.1.1|South Africa|2020-07-27	0.0001743703	Africa
Africa|hCoV-19/Botswana/BOT4161/2020|EPI ISL 560388|B.1.1.220|Botswana|2020-04-16	Africa|hCoV-19/South Africa/KRISP-K002697/2020|EPI ISL 535558|B.1.1|South Africa|2020-07-27	0.0002418934	Africa
Africa|hCoV-19/DRC/04186/2020|EPI ISL 471411|A|Democratic Republic of the Congo|2020-04-25	Africa|hCoV-19/South Africa/KRISP-K002697/2020|EPI ISL 535558|B.1.1|South Africa|2020-07-27	0.0005714594	Africa
Africa|hCoV-19/DRC/04188/2020|EPI ISL 471413|A|Democratic Republic of the Congo|2020-04-25	Africa|hCoV-19/South Africa/KRISP-K002697/2020|EPI ISL 535558|B.1.1|South Africa|2020-07-27	0.0006586915	Africa
Africa|hCoV-19/DRC/10041/2020|EPI ISL 527543|B.1.1.275|Democratic Republic of the Congo|2020-05-22	Africa|hCoV-19/South Africa/KRISP-K002697/2020|EPI ISL 535558|B.1.1|South Africa|2020-07-27	0.0002386962	Africa
Africa|hCoV-19/DRC/10057/2020|EPI ISL 527538|B.1.1.275|Democratic Republic of the Congo|2020-05-22	Africa|hCoV-19/South Africa/KRISP-K002697/2020|EPI ISL 535558|B.1.1|South Africa|2020-07-27	0.0003521864	Africa
Africa|hCoV-19/DRC/10061/2020|EPI ISL 527521|B.1.1.275|Democratic Republic of the Congo|2020-05-22	Africa|hCoV-19/South Africa/KRISP-K002697/2020|EPI ISL 535558|B.1.1|South Africa|2020-07-27	0.0002084131	Africa
Africa|hCoV-19/DRC/10070/2020|EPI ISL 527544|B.1.178|Democratic Republic of the Congo|2020-05-22	Africa|hCoV-19/South Africa/KRISP-K002697/2020|EPI ISL 535558|B.1.1|South Africa|2020-07-27	0.0004768055	Africa
Africa|hCoV-19/DRC/10120/2020|EPI ISL 513624|B.1.1.275|Democratic Republic of the Congo|2020-05-22	Africa|hCoV-19/South Africa/KRISP-K002697/2020|EPI ISL 535558|B.1.1|South Africa|2020-07-27	0.0002794711	Africa
Africa|hCoV-19/DRC/10127/2020|EPI ISL 513625|B.1.1.275|Democratic Republic of the Congo|2020-05-22	Africa|hCoV-19/South Africa/KRISP-K002697/2020|EPI ISL 535558|B.1.1|South Africa|2020-07-27	0.0002758484	Africa
Africa|hCoV-19/DRC/10242/2020|EPI ISL 513626|B.1.84|Democratic Republic of the Congo|2020-05-22	Africa|hCoV-19/South Africa/KRISP-K002697/2020|EPI ISL 535558|B.1.1|South Africa|2020-07-27	0.0003726146	Africa
Africa|hCoV-19/DRC/10251/2020|EPI ISL 513627|B.1.128|Democratic Republic of the Congo|2020-05-22	Africa|hCoV-19/South Africa/KRISP-K002697/2020|EPI ISL 535558|B.1.1|South Africa|2020-07-27	0.0005086862	Africa
Africa|hCoV-19/DRC/10324/2020|EPI ISL 527545|B.1.214|Democratic Republic of the Congo|2020-05-22	Africa|hCoV-19/South Africa/KRISP-K002697/2020|EPI ISL 535558|B.1.1|South Africa|2020-07-27	0.0004432826	Africa
Africa|hCoV-19/DRC/10346/2020|EPI ISL 527546|B.1.214|Democratic Republic of the Congo|2020-05-22	Africa|hCoV-19/South Africa/KRISP-K002697/2020|EPI ISL 535558|B.1.1|South Africa|2020-07-27	0.0004478938	Africa
Africa|hCoV-19/DRC/10364/2020|EPI ISL 527498|B.1|Democratic Republic of the Congo|2020-05-22	Africa|hCoV-19/South Africa/KRISP-K002697/2020|EPI ISL 535558|B.1.1|South Africa|2020-07-27	0.0003430317	Africa
Africa|hCoV-19/DRC/10371/2020|EPI ISL 527489|B.1.178|Democratic Republic of the Congo|2020-05-22	Africa|hCoV-19/South Africa/KRISP-K002697/2020|EPI ISL 535558|B.1.1|South Africa|2020-07-27	0.0004776237	Africa
Africa|hCoV-19/DRC/10373/2020|EPI ISL 527495|B.1.159|Democratic Republic of the Congo|2020-05-22	Africa|hCoV-19/South Africa/KRISP-K002697/2020|EPI ISL 535558|B.1.1|South Africa|2020-07-27	0.0004440940	Africa
Africa|hCoV-19/DRC/10374/2020|EPI ISL 527539|B.1.84|Democratic Republic of the Congo|2020-05-22	Africa|hCoV-19/South Africa/KRISP-K002697/2020|EPI ISL 535558|B.1.1|South Africa|2020-07-27	0.0006307063	Africa
Africa|hCoV-19/DRC/10375/2020|EPI ISL 527499|B.1.84|Democratic Republic of the Congo|2020-05-22	Africa|hCoV-19/South Africa/KRISP-K002697/2020|EPI ISL 535558|B.1.1|South Africa|2020-07-27	0.0005132925	Africa
Africa|hCoV-19/DRC/10399/2020|EPI ISL 527491|B.1.214|Democratic Republic of the Congo|2020-05-22	Africa|hCoV-19/South Africa/KRISP-K002697/2020|EPI ISL 535558|B.1.1|South Africa|2020-07-27	0.0003411796	Africa
Africa|hCoV-19/DRC/10502/2020|EPI ISL 527547|B.1.5|Democratic Republic of the Congo|2020-05-20	Africa|hCoV-19/South Africa/KRISP-K002697/2020|EPI ISL 535558|B.1.1|South Africa|2020-07-27	0.0002725542	Africa
Africa|hCoV-19/DRC/10506/2020|EPI ISL 527524|B.1.5|Democratic Republic of the Congo|2020-05-18	Africa|hCoV-19/South Africa/KRISP-K002697/2020|EPI ISL 535558|B.1.1|South Africa|2020-07-27	0.0002791627	Africa
Africa|hCoV-19/DRC/10507/2020|EPI ISL 527492|B.1.5|Democratic Republic of the Congo|2020-05-18	Africa|hCoV-19/South Africa/KRISP-K002697/2020|EPI ISL 535558|B.1.1|South Africa|2020-07-27	0.0003072185	Africa
Africa|hCoV-19/DRC/10508/2020|EPI ISL 527494|B.1.5|Democratic Republic of the Congo|2020-05-20	Africa|hCoV-19/South Africa/KRISP-K002697/2020|EPI ISL 535558|B.1.1|South Africa|2020-07-27	0.0003055711	Africa
Africa|hCoV-19/DRC/10532/2020|EPI ISL 527532|B.1.5|Democratic Republic of the Congo|2020-05-20	Africa|hCoV-19/South Africa/KRISP-K002697/2020|EPI ISL 535558|B.1.1|South Africa|2020-07-27	0.0002794160	Africa
Africa|hCoV-19/DRC/10533/2020|EPI ISL 527548|B.1.5|Democratic Republic of the Congo|2020-05-20	Africa|hCoV-19/South Africa/KRISP-K002697/2020|EPI ISL 535558|B.1.1|South Africa|2020-07-27	0.0003067234	Africa
Africa|hCoV-19/DRC/10621/2020|EPI ISL 527526|B.1.214|Democratic Republic of the Congo|2020-05-23	Africa|hCoV-19/South Africa/KRISP-K002697/2020|EPI ISL 535558|B.1.1|South Africa|2020-07-27	0.0004182642	Africa
Africa|hCoV-19/DRC/10640/2020|EPI ISL 527541|B.1|Democratic Republic of the Congo|2020-05-22	Africa|hCoV-19/South Africa/KRISP-K002697/2020|EPI ISL 535558|B.1.1|South Africa|2020-07-27	0.0005996286	Africa
Africa|hCoV-19/DRC/10644/2020|EPI ISL 527549|B.1|Democratic Republic of the Congo|2020-05-22	Africa|hCoV-19/South Africa/KRISP-K002697/2020|EPI ISL 535558|B.1.1|South Africa|2020-07-27	0.0005794197	Africa
Africa|hCoV-19/DRC/10728/2020|EPI ISL 513628|B.1.5|Democratic Republic of the Congo|2020-05-23	Africa|hCoV-19/South Africa/KRISP-K002697/2020|EPI ISL 535558|B.1.1|South Africa|2020-07-27	0.0003151204	Africa
Africa|hCoV-19/DRC/10731/2020|EPI ISL 513629|B.1.1.1|Democratic Republic of the Congo|2020-05-23	Africa|hCoV-19/South Africa/KRISP-K002697/2020|EPI ISL 535558|B.1.1|South Africa|2020-07-27	0.0003526720	Africa
Africa|hCoV-19/DRC/10733/2020|EPI ISL 513630|B.1|Democratic Republic of the Congo|2020-05-23	Africa|hCoV-19/South Africa/KRISP-K002697/2020|EPI ISL 535558|B.1.1|South Africa|2020-07-27	0.0004391649	Africa
Africa|hCoV-19/DRC/108/2020|EPI ISL 417948|B.1.128|Democratic Republic of the Congo|2020-03-19	Africa|hCoV-19/South Africa/KRISP-K002697/2020|EPI ISL 535558|B.1.1|South Africa|2020-07-27	0.0004038218	Africa
Africa|hCoV-19/DRC/10885/2020|EPI ISL 513631|B.1.84|Democratic Republic of the Congo|2020-05-23	Africa|hCoV-19/South Africa/KRISP-K002697/2020|EPI ISL 535558|B.1.1|South Africa|2020-07-27	0.0004423280	Africa
Africa|hCoV-19/DRC/10902/2020|EPI ISL 527490|B.1.178|Democratic Republic of the Congo|2020-05-23	Africa|hCoV-19/South Africa/KRISP-K002697/2020|EPI ISL 535558|B.1.1|South Africa|2020-07-27	0.0004090779	Africa
Africa|hCoV-19/DRC/10913/2020|EPI ISL 527507|B.1.84|Democratic Republic of the Congo|2020-05-24	Africa|hCoV-19/South Africa/KRISP-K002697/2020|EPI ISL 535558|B.1.1|South Africa|2020-07-27	0.0005164537	Africa
Africa|hCoV-19/DRC/11005/2020|EPI ISL 527550|B.1.159|Democratic Republic of the Congo|2020-05-24	Africa|hCoV-19/South Africa/KRISP-K002697/2020|EPI ISL 535558|B.1.1|South Africa|2020-07-27	0.0005454687	Africa
Africa|hCoV-19/DRC/11008/2020|EPI ISL 527503|B.1.159|Democratic Republic of the Congo|2020-05-24	Africa|hCoV-19/South Africa/KRISP-K002697/2020|EPI ISL 535558|B.1.1|South Africa|2020-07-27	0.0004815327	Africa
Africa|hCoV-19/DRC/11022/2020|EPI ISL 527551|B.1.214|Democratic Republic of the Congo|2020-05-24	Africa|hCoV-19/South Africa/KRISP-K002697/2020|EPI ISL 535558|B.1.1|South Africa|2020-07-27	0.0005115529	Africa
Africa|hCoV-19/DRC/11024/2020|EPI ISL 527552|B.1.149|Democratic Republic of the Congo|2020-05-24	Africa|hCoV-19/South Africa/KRISP-K002697/2020|EPI ISL 535558|B.1.1|South Africa|2020-07-27	0.0005506320	Africa
Africa|hCoV-19/DRC/11026/2020|EPI ISL 527553|B.1.149|Democratic Republic of the Congo|2020-05-24	Africa|hCoV-19/South Africa/KRISP-K002697/2020|EPI ISL 535558|B.1.1|South Africa|2020-07-27	0.0004090499	Africa
Africa|hCoV-19/DRC/11031/2020|EPI ISL 527554|B.1.214|Democratic Republic of the Congo|2020-05-24	Africa|hCoV-19/South Africa/KRISP-K002697/2020|EPI ISL 535558|B.1.1|South Africa|2020-07-27	0.0004434747	Africa
Africa|hCoV-19/DRC/11041/2020|EPI ISL 527555|B.1|Democratic Republic of the Congo|2020-05-24	Africa|hCoV-19/South Africa/KRISP-K002697/2020|EPI ISL 535558|B.1.1|South Africa|2020-07-27	0.0004092272	Africa
Africa|hCoV-19/DRC/11057/2020|EPI ISL 527528|B.1.5|Democratic Republic of the Congo|2020-05-24	Africa|hCoV-19/South Africa/KRISP-K002697/2020|EPI ISL 535558|B.1.1|South Africa|2020-07-27	0.0003488466	Africa
Africa|hCoV-19/DRC/11078/2020|EPI ISL 527514|B.1|Democratic Republic of the Congo|2020-05-24	Africa|hCoV-19/South Africa/KRISP-K002697/2020|EPI ISL 535558|B.1.1|South Africa|2020-07-27	0.0004489144	Africa
Africa|hCoV-19/DRC/11079/2020|EPI ISL 527500|B.1.214|Democratic Republic of the Congo|2020-05-24	Africa|hCoV-19/South Africa/KRISP-K002697/2020|EPI ISL 535558|B.1.1|South Africa|2020-07-27	0.0003771320	Africa
Africa|hCoV-19/DRC/11093/2020|EPI ISL 527527|B.1.5|Democratic Republic of the Congo|2020-05-24	Africa|hCoV-19/South Africa/KRISP-K002697/2020|EPI ISL 535558|B.1.1|South Africa|2020-07-27	0.0004198179	Africa
Africa|hCoV-19/DRC/11096/2020|EPI ISL 527522|B.1|Democratic Republic of the Congo|2020-05-24	Africa|hCoV-19/South Africa/KRISP-K002697/2020|EPI ISL 535558|B.1.1|South Africa|2020-07-27	0.0003823336	Africa
Africa|hCoV-19/DRC/11114/2020|EPI ISL 527534|B.1.214|Democratic Republic of the Congo|2020-05-25	Africa|hCoV-19/South Africa/KRISP-K002697/2020|EPI ISL 535558|B.1.1|South Africa|2020-07-27	0.0004894161	Africa
Africa|hCoV-19/DRC/11123/2020|EPI ISL 527496|B.1.84|Democratic Republic of the Congo|2020-05-24	Africa|hCoV-19/South Africa/KRISP-K002697/2020|EPI ISL 535558|B.1.1|South Africa|2020-07-27	0.0004099492	Africa
Africa|hCoV-19/DRC/11134/2020|EPI ISL 527518|B.1.5|Democratic Republic of the Congo|2020-05-24	Africa|hCoV-19/South Africa/KRISP-K002697/2020|EPI ISL 535558|B.1.1|South Africa|2020-07-27	0.0003118917	Africa
Africa|hCoV-19/DRC/11143/2020|EPI ISL 527556|B.1|Democratic Republic of the Congo|2020-05-24	Africa|hCoV-19/South Africa/KRISP-K002697/2020|EPI ISL 535558|B.1.1|South Africa|2020-07-27	0.0005455353	Africa
Africa|hCoV-19/DRC/11145/2020|EPI ISL 527501|B.1.214|Democratic Republic of the Congo|2020-05-24	Africa|hCoV-19/South Africa/KRISP-K002697/2020|EPI ISL 535558|B.1.1|South Africa|2020-07-27	0.0005146767	Africa
Africa|hCoV-19/DRC/11148/2020|EPI ISL 527525|B.1.178|Democratic Republic of the Congo|2020-05-24	Africa|hCoV-19/South Africa/KRISP-K002697/2020|EPI ISL 535558|B.1.1|South Africa|2020-07-27	0.0005248810	Africa
Africa|hCoV-19/DRC/11157/2020|EPI ISL 527530|B.1|Democratic Republic of the Congo|2020-05-25	Africa|hCoV-19/South Africa/KRISP-K002697/2020|EPI ISL 535558|B.1.1|South Africa|2020-07-27	0.0004869466	Africa
Africa|hCoV-19/DRC/11187/2020|EPI ISL 527523|B.1.1.275|Democratic Republic of the Congo|2020-05-23	Africa|hCoV-19/South Africa/KRISP-K002697/2020|EPI ISL 535558|B.1.1|South Africa|2020-07-27	0.0003132266	Africa
Africa|hCoV-19/DRC/11191/2020|EPI ISL 527506|B.1.1.275|Democratic Republic of the Congo|2020-05-23	Africa|hCoV-19/South Africa/KRISP-K002697/2020|EPI ISL 535558|B.1.1|South Africa|2020-07-27	0.0002060446	Africa
Africa|hCoV-19/DRC/11252/2020|EPI ISL 527557|B.1.1.275|Democratic Republic of the Congo|2020-05-21	Africa|hCoV-19/South Africa/KRISP-K002697/2020|EPI ISL 535558|B.1.1|South Africa|2020-07-27	0.0003748015	Africa
Africa|hCoV-19/DRC/11260/2020|EPI ISL 527558|B.1.1.275|Democratic Republic of the Congo|2020-05-23	Africa|hCoV-19/South Africa/KRISP-K002697/2020|EPI ISL 535558|B.1.1|South Africa|2020-07-27	0.0002385881	Africa
Africa|hCoV-19/DRC/1131/2020|EPI ISL 429255|B.1.5|Democratic Republic of the Congo|2020-04-05	Africa|hCoV-19/South Africa/KRISP-K002697/2020|EPI ISL 535558|B.1.1|South Africa|2020-07-27	0.0003050844	Africa
Africa|hCoV-19/DRC/11310/2020|EPI ISL 527529|B.1.149|Democratic Republic of the Congo|2020-05-25	Africa|hCoV-19/South Africa/KRISP-K002697/2020|EPI ISL 535558|B.1.1|South Africa|2020-07-27	0.0004191158	Africa
Africa|hCoV-19/DRC/11318/2020|EPI ISL 527559|B.1.149|Democratic Republic of the Congo|2020-05-25	Africa|hCoV-19/South Africa/KRISP-K002697/2020|EPI ISL 535558|B.1.1|South Africa|2020-07-27	0.0004068411	Africa
Africa|hCoV-19/DRC/11326/2020|EPI ISL 527508|B.1|Democratic Republic of the Congo|2020-05-25	Africa|hCoV-19/South Africa/KRISP-K002697/2020|EPI ISL 535558|B.1.1|South Africa|2020-07-27	0.0004131473	Africa
Africa|hCoV-19/DRC/11334/2020|EPI ISL 527504|B.1.178|Democratic Republic of the Congo|2020-05-25	Africa|hCoV-19/South Africa/KRISP-K002697/2020|EPI ISL 535558|B.1.1|South Africa|2020-07-27	0.0004125593	Africa
Africa|hCoV-19/DRC/11337/2020|EPI ISL 527510|B.1.84|Democratic Republic of the Congo|2020-05-25	Africa|hCoV-19/South Africa/KRISP-K002697/2020|EPI ISL 535558|B.1.1|South Africa|2020-07-27	0.0004827015	Africa
Africa|hCoV-19/DRC/11341/2020|EPI ISL 527509|B.1.1.275|Democratic Republic of the Congo|2020-05-25	Africa|hCoV-19/South Africa/KRISP-K002697/2020|EPI ISL 535558|B.1.1|South Africa|2020-07-27	0.0003099832	Africa
Africa|hCoV-19/DRC/11348/2020|EPI ISL 527560|B.1.149|Democratic Republic of the Congo|2020-05-25	Africa|hCoV-19/South Africa/KRISP-K002697/2020|EPI ISL 535558|B.1.1|South Africa|2020-07-27	0.0004072001	Africa
Africa|hCoV-19/DRC/11369/2020|EPI ISL 527537|B.1.214|Democratic Republic of the Congo|2020-05-25	Africa|hCoV-19/South Africa/KRISP-K002697/2020|EPI ISL 535558|B.1.1|South Africa|2020-07-27	0.0004560308	Africa
Africa|hCoV-19/DRC/11376/2020|EPI ISL 527513|B.1.214|Democratic Republic of the Congo|2020-05-25	Africa|hCoV-19/South Africa/KRISP-K002697/2020|EPI ISL 535558|B.1.1|South Africa|2020-07-27	0.0004831342	Africa
Africa|hCoV-19/DRC/11411/2020|EPI ISL 527561|B.1.5|Democratic Republic of the Congo|2020-05-25	Africa|hCoV-19/South Africa/KRISP-K002697/2020|EPI ISL 535558|B.1.1|South Africa|2020-07-27	0.0003748232	Africa
Africa|hCoV-19/DRC/11450/2020|EPI ISL 527516|B.1.5|Democratic Republic of the Congo|2020-05-25	Africa|hCoV-19/South Africa/KRISP-K002697/2020|EPI ISL 535558|B.1.1|South Africa|2020-07-27	0.0003150239	Africa
Africa|hCoV-19/DRC/11458/2020|EPI ISL 527497|B.1.5|Democratic Republic of the Congo|2020-05-25	Africa|hCoV-19/South Africa/KRISP-K002697/2020|EPI ISL 535558|B.1.1|South Africa|2020-07-27	0.0004474199	Africa
Africa|hCoV-19/DRC/11460/2020|EPI ISL 527562|B.1.214|Democratic Republic of the Congo|2020-05-25	Africa|hCoV-19/South Africa/KRISP-K002697/2020|EPI ISL 535558|B.1.1|South Africa|2020-07-27	0.0005857819	Africa
Africa|hCoV-19/DRC/11472/2020|EPI ISL 527502|B.1.214|Democratic Republic of the Congo|2020-05-25	Africa|hCoV-19/South Africa/KRISP-K002697/2020|EPI ISL 535558|B.1.1|South Africa|2020-07-27	0.0005141244	Africa
Africa|hCoV-19/DRC/11477/2020|EPI ISL 527563|B.1.84|Democratic Republic of the Congo|2020-05-25	Africa|hCoV-19/South Africa/KRISP-K002697/2020|EPI ISL 535558|B.1.1|South Africa|2020-07-27	0.0003404133	Africa
Africa|hCoV-19/DRC/11486/2020|EPI ISL 527564|B.1.214|Democratic Republic of the Congo|2020-05-25	Africa|hCoV-19/South Africa/KRISP-K002697/2020|EPI ISL 535558|B.1.1|South Africa|2020-07-27	0.0005114208	Africa
Africa|hCoV-19/DRC/11487/2020|EPI ISL 527505|B.1|Democratic Republic of the Congo|2020-05-25	Africa|hCoV-19/South Africa/KRISP-K002697/2020|EPI ISL 535558|B.1.1|South Africa|2020-07-27	0.0004478212	Africa
Africa|hCoV-19/DRC/11507/2020|EPI ISL 527512|B.1|Democratic Republic of the Congo|2020-05-25	Africa|hCoV-19/South Africa/KRISP-K002697/2020|EPI ISL 535558|B.1.1|South Africa|2020-07-27	0.0004820795	Africa
Africa|hCoV-19/DRC/1151/2020|EPI ISL 447596|B.38|Democratic Republic of the Congo|2020-04-05	Africa|hCoV-19/South Africa/KRISP-K002697/2020|EPI ISL 535558|B.1.1|South Africa|2020-07-27	0.0006455856	Africa
Africa|hCoV-19/DRC/11511/2020|EPI ISL 527511|B.1.214|Democratic Republic of the Congo|2020-05-25	Africa|hCoV-19/South Africa/KRISP-K002697/2020|EPI ISL 535558|B.1.1|South Africa|2020-07-27	0.0005172853	Africa
Africa|hCoV-19/DRC/11572/2020|EPI ISL 527565|B.1.214|Democratic Republic of the Congo|2020-05-25	Africa|hCoV-19/South Africa/KRISP-K002697/2020|EPI ISL 535558|B.1.1|South Africa|2020-07-27	0.0004086238	Africa
Africa|hCoV-19/DRC/11576/2020|EPI ISL 527517|B.1|Democratic Republic of the Congo|2020-05-25	Africa|hCoV-19/South Africa/KRISP-K002697/2020|EPI ISL 535558|B.1.1|South Africa|2020-07-27	0.0004161554	Africa
Africa|hCoV-19/DRC/11583/2020|EPI ISL 527542|B.1|Democratic Republic of the Congo|2020-05-25	Africa|hCoV-19/South Africa/KRISP-K002697/2020|EPI ISL 535558|B.1.1|South Africa|2020-07-27	0.0004594520	Africa
Africa|hCoV-19/DRC/11616/2020|EPI ISL 527519|B.1|Democratic Republic of the Congo|2020-05-25	Africa|hCoV-19/South Africa/KRISP-K002697/2020|EPI ISL 535558|B.1.1|South Africa|2020-07-27	0.0003807986	Africa
Africa|hCoV-19/DRC/11623/2020|EPI ISL 527566|B.1.5|Democratic Republic of the Congo|2020-05-25	Africa|hCoV-19/South Africa/KRISP-K002697/2020|EPI ISL 535558|B.1.1|South Africa|2020-07-27	0.0004092253	Africa
Africa|hCoV-19/DRC/11624/2020|EPI ISL 527567|B.1.149|Democratic Republic of the Congo|2020-05-25	Africa|hCoV-19/South Africa/KRISP-K002697/2020|EPI ISL 535558|B.1.1|South Africa|2020-07-27	0.0004090278	Africa
Africa|hCoV-19/DRC/11631/2020|EPI ISL 527568|B.1.149|Democratic Republic of the Congo|2020-05-25	Africa|hCoV-19/South Africa/KRISP-K002697/2020|EPI ISL 535558|B.1.1|South Africa|2020-07-27	0.0004094464	Africa
Africa|hCoV-19/DRC/11632/2020|EPI ISL 527493|B.1|Democratic Republic of the Congo|2020-05-25	Africa|hCoV-19/South Africa/KRISP-K002697/2020|EPI ISL 535558|B.1.1|South Africa|2020-07-27	0.0004439486	Africa
Africa|hCoV-19/DRC/11635/2020|EPI ISL 527540|B.1.214|Democratic Republic of the Congo|2020-05-25	Africa|hCoV-19/South Africa/KRISP-K002697/2020|EPI ISL 535558|B.1.1|South Africa|2020-07-27	0.0004571917	Africa
Africa|hCoV-19/DRC/11640/2020|EPI ISL 527535|B.1.178|Democratic Republic of the Congo|2020-05-25	Africa|hCoV-19/South Africa/KRISP-K002697/2020|EPI ISL 535558|B.1.1|South Africa|2020-07-27	0.0005230722	Africa
Africa|hCoV-19/DRC/11643/2020|EPI ISL 527520|B.1.5|Democratic Republic of the Congo|2020-05-25	Africa|hCoV-19/South Africa/KRISP-K002697/2020|EPI ISL 535558|B.1.1|South Africa|2020-07-27	0.0004164109	Africa
Africa|hCoV-19/DRC/11648/2020|EPI ISL 527569|B.1.6|Democratic Republic of the Congo|2020-05-25	Africa|hCoV-19/South Africa/KRISP-K002697/2020|EPI ISL 535558|B.1.1|South Africa|2020-07-27	0.0004414375	Africa
Africa|hCoV-19/DRC/11652/2020|EPI ISL 527570|B.1.149|Democratic Republic of the Congo|2020-05-25	Africa|hCoV-19/South Africa/KRISP-K002697/2020|EPI ISL 535558|B.1.1|South Africa|2020-07-27	0.0004089149	Africa
Africa|hCoV-19/DRC/11653/2020|EPI ISL 527533|B.1.84|Democratic Republic of the Congo|2020-05-25	Africa|hCoV-19/South Africa/KRISP-K002697/2020|EPI ISL 535558|B.1.1|South Africa|2020-07-27	0.0003840876	Africa
Africa|hCoV-19/DRC/11676/2020|EPI ISL 527531|B.1|Democratic Republic of the Congo|2020-05-26	Africa|hCoV-19/South Africa/KRISP-K002697/2020|EPI ISL 535558|B.1.1|South Africa|2020-07-27	0.0005963125	Africa
Africa|hCoV-19/DRC/11677/2020|EPI ISL 527515|B.1.214|Democratic Republic of the Congo|2020-05-26	Africa|hCoV-19/South Africa/KRISP-K002697/2020|EPI ISL 535558|B.1.1|South Africa|2020-07-27	0.0004156280	Africa
Africa|hCoV-19/DRC/11732/2020|EPI ISL 527536|B.1.214|Democratic Republic of the Congo|2020-05-26	Africa|hCoV-19/South Africa/KRISP-K002697/2020|EPI ISL 535558|B.1.1|South Africa|2020-07-27	0.0002792117	Africa
Africa|hCoV-19/DRC/11733/2020|EPI ISL 527571|B.1.149|Democratic Republic of the Congo|2020-05-26	Africa|hCoV-19/South Africa/KRISP-K002697/2020|EPI ISL 535558|B.1.1|South Africa|2020-07-27	0.0004068176	Africa
Africa|hCoV-19/DRC/11806/2020|EPI ISL 527572|B.1.214|Democratic Republic of the Congo|2020-05-26	Africa|hCoV-19/South Africa/KRISP-K002697/2020|EPI ISL 535558|B.1.1|South Africa|2020-07-27	0.0005111768	Africa
Africa|hCoV-19/DRC/1234/2020|EPI ISL 429258|B.1.5|Democratic Republic of the Congo|2020-04-06	Africa|hCoV-19/South Africa/KRISP-K002697/2020|EPI ISL 535558|B.1.1|South Africa|2020-07-27	0.0003213215	Africa
Africa|hCoV-19/DRC/1249/2020|EPI ISL 429259|B.1.5|Democratic Republic of the Congo|2020-04-06	Africa|hCoV-19/South Africa/KRISP-K002697/2020|EPI ISL 535558|B.1.1|South Africa|2020-07-27	0.0003064135	Africa
Africa|hCoV-19/DRC/1319/2020|EPI ISL 431011|B.1.128|Democratic Republic of the Congo|2020-04-07	Africa|hCoV-19/South Africa/KRISP-K002697/2020|EPI ISL 535558|B.1.1|South Africa|2020-07-27	0.0004081278	Africa
Africa|hCoV-19/DRC/1324/2020|EPI ISL 435033|B.1.128|Democratic Republic of the Congo|2020-04-07	Africa|hCoV-19/South Africa/KRISP-K002697/2020|EPI ISL 535558|B.1.1|South Africa|2020-07-27	0.0004053709	Africa
Africa|hCoV-19/DRC/1326/2020|EPI ISL 435116|B.1|Democratic Republic of the Congo|2020-04-07	Africa|hCoV-19/South Africa/KRISP-K002697/2020|EPI ISL 535558|B.1.1|South Africa|2020-07-27	0.0003806891	Africa
Africa|hCoV-19/DRC/1375/2020|EPI ISL 435117|B.1.1.1|Democratic Republic of the Congo|2020-04-07	Africa|hCoV-19/South Africa/KRISP-K002697/2020|EPI ISL 535558|B.1.1|South Africa|2020-07-27	0.0003449485	Africa
Africa|hCoV-19/DRC/1376/2020|EPI ISL 431012|B.1.1.1|Democratic Republic of the Congo|2020-04-07	Africa|hCoV-19/South Africa/KRISP-K002697/2020|EPI ISL 535558|B.1.1|South Africa|2020-07-27	0.0003077966	Africa
Africa|hCoV-19/DRC/1377/2020|EPI ISL 434678|B.1.1.1|Democratic Republic of the Congo|2020-04-07	Africa|hCoV-19/South Africa/KRISP-K002697/2020|EPI ISL 535558|B.1.1|South Africa|2020-07-27	0.0002713066	Africa
Africa|hCoV-19/DRC/1378/2020|EPI ISL 435118|B.1.1.1|Democratic Republic of the Congo|2020-04-07	Africa|hCoV-19/South Africa/KRISP-K002697/2020|EPI ISL 535558|B.1.1|South Africa|2020-07-27	0.0003068670	Africa
Africa|hCoV-19/DRC/1382/2020|EPI ISL 435113|B.1.1.1|Democratic Republic of the Congo|2020-04-07	Africa|hCoV-19/South Africa/KRISP-K002697/2020|EPI ISL 535558|B.1.1|South Africa|2020-07-27	0.0003127370	Africa
Africa|hCoV-19/DRC/1397/2020|EPI ISL 434679|B.1.1.1|Democratic Republic of the Congo|2020-04-07	Africa|hCoV-19/South Africa/KRISP-K002697/2020|EPI ISL 535558|B.1.1|South Africa|2020-07-27	0.0003071559	Africa
Africa|hCoV-19/DRC/1398/2020|EPI ISL 435114|B.1.1.1|Democratic Republic of the Congo|2020-04-07	Africa|hCoV-19/South Africa/KRISP-K002697/2020|EPI ISL 535558|B.1.1|South Africa|2020-07-27	0.0002696425	Africa
Africa|hCoV-19/DRC/1422/2020|EPI ISL 434680|B.1.149|Democratic Republic of the Congo|2020-04-08	Africa|hCoV-19/South Africa/KRISP-K002697/2020|EPI ISL 535558|B.1.1|South Africa|2020-07-27	0.0004135827	Africa
Africa|hCoV-19/DRC/1423/2020|EPI ISL 434710|B.1.149|Democratic Republic of the Congo|2020-04-08	Africa|hCoV-19/South Africa/KRISP-K002697/2020|EPI ISL 535558|B.1.1|South Africa|2020-07-27	0.0003707508	Africa
Africa|hCoV-19/DRC/1486/2020|EPI ISL 434711|B.1|Democratic Republic of the Congo|2020-04-08	Africa|hCoV-19/South Africa/KRISP-K002697/2020|EPI ISL 535558|B.1.1|South Africa|2020-07-27	0.0003492277	Africa
Africa|hCoV-19/DRC/1516/2020|EPI ISL 435032|B.1.5|Democratic Republic of the Congo|2020-04-09	Africa|hCoV-19/South Africa/KRISP-K002697/2020|EPI ISL 535558|B.1.1|South Africa|2020-07-27	0.0003024600	Africa
Africa|hCoV-19/DRC/1565/2020|EPI ISL 434681|B.1|Democratic Republic of the Congo|2020-04-09	Africa|hCoV-19/South Africa/KRISP-K002697/2020|EPI ISL 535558|B.1.1|South Africa|2020-07-27	0.0003429212	Africa
Africa|hCoV-19/DRC/158/2020|EPI ISL 417950|B.40|Democratic Republic of the Congo|2020-03-20	Africa|hCoV-19/South Africa/KRISP-K002697/2020|EPI ISL 535558|B.1.1|South Africa|2020-07-27	0.0006387692	Africa
Africa|hCoV-19/DRC/1715/2020|EPI ISL 435156|B.1.84|Democratic Republic of the Congo|2020-04-10	Africa|hCoV-19/South Africa/KRISP-K002697/2020|EPI ISL 535558|B.1.1|South Africa|2020-07-27	0.0003736191	Africa
Africa|hCoV-19/DRC/1767/2020|EPI ISL 435157|B.1.5|Democratic Republic of the Congo|2020-04-10	Africa|hCoV-19/South Africa/KRISP-K002697/2020|EPI ISL 535558|B.1.1|South Africa|2020-07-27	0.0003153521	Africa
Africa|hCoV-19/DRC/1779/2020|EPI ISL 435158|C.14|Democratic Republic of the Congo|2020-04-10	Africa|hCoV-19/South Africa/KRISP-K002697/2020|EPI ISL 535558|B.1.1|South Africa|2020-07-27	0.0003828524	Africa
Africa|hCoV-19/DRC/191/2020|EPI ISL 417955|B.1.128|Democratic Republic of the Congo|2020-03-21	Africa|hCoV-19/South Africa/KRISP-K002697/2020|EPI ISL 535558|B.1.1|South Africa|2020-07-27	0.0004039166	Africa
Africa|hCoV-19/DRC/1952/2020|EPI ISL 435159|B.1.5|Democratic Republic of the Congo|2020-04-11	Africa|hCoV-19/South Africa/KRISP-K002697/2020|EPI ISL 535558|B.1.1|South Africa|2020-07-27	0.0003117404	Africa
Africa|hCoV-19/DRC/1982/2020|EPI ISL 435160|B.1|Democratic Republic of the Congo|2020-04-12	Africa|hCoV-19/South Africa/KRISP-K002697/2020|EPI ISL 535558|B.1.1|South Africa|2020-07-27	0.0003450471	Africa
Africa|hCoV-19/DRC/2047/2020|EPI ISL 435161|B.1.1.1|Democratic Republic of the Congo|2020-04-12	Africa|hCoV-19/South Africa/KRISP-K002697/2020|EPI ISL 535558|B.1.1|South Africa|2020-07-27	0.0002740852	Africa
Africa|hCoV-19/DRC/2063/2020|EPI ISL 435162|B.1|Democratic Republic of the Congo|2020-04-12	Africa|hCoV-19/South Africa/KRISP-K002697/2020|EPI ISL 535558|B.1.1|South Africa|2020-07-27	0.0003107365	Africa
Africa|hCoV-19/DRC/2120/2020|EPI ISL 435163|B.1.149|Democratic Republic of the Congo|2020-04-12	Africa|hCoV-19/South Africa/KRISP-K002697/2020|EPI ISL 535558|B.1.1|South Africa|2020-07-27	0.0003733933	Africa
Africa|hCoV-19/DRC/2121/2020|EPI ISL 435164|B.1.149|Democratic Republic of the Congo|2020-04-12	Africa|hCoV-19/South Africa/KRISP-K002697/2020|EPI ISL 535558|B.1.1|South Africa|2020-07-27	0.0003790275	Africa
Africa|hCoV-19/DRC/2122/2020|EPI ISL 435165|B.1.149|Democratic Republic of the Congo|2020-04-13	Africa|hCoV-19/South Africa/KRISP-K002697/2020|EPI ISL 535558|B.1.1|South Africa|2020-07-27	0.0004558919	Africa
Africa|hCoV-19/DRC/2125/2020|EPI ISL 435166|B.1.149|Democratic Republic of the Congo|2020-04-13	Africa|hCoV-19/South Africa/KRISP-K002697/2020|EPI ISL 535558|B.1.1|South Africa|2020-07-27	0.0003803247	Africa
Africa|hCoV-19/DRC/2128/2020|EPI ISL 435167|B.1|Democratic Republic of the Congo|2020-04-13	Africa|hCoV-19/South Africa/KRISP-K002697/2020|EPI ISL 535558|B.1.1|South Africa|2020-07-27	0.0003173196	Africa
Africa|hCoV-19/DRC/2133/2020|EPI ISL 435168|B.1.128|Democratic Republic of the Congo|2020-04-13	Africa|hCoV-19/South Africa/KRISP-K002697/2020|EPI ISL 535558|B.1.1|South Africa|2020-07-27	0.0004197123	Africa
Africa|hCoV-19/DRC/214/2020|EPI ISL 420030|B.1.6|Democratic Republic of the Congo|2020-03-21	Africa|hCoV-19/South Africa/KRISP-K002697/2020|EPI ISL 535558|B.1.1|South Africa|2020-07-27	0.0003035483	Africa
Africa|hCoV-19/DRC/215/2020|EPI ISL 420031|B.1.1.1|Democratic Republic of the Congo|2020-03-21	Africa|hCoV-19/South Africa/KRISP-K002697/2020|EPI ISL 535558|B.1.1|South Africa|2020-07-27	0.0003084654	Africa
Africa|hCoV-19/DRC/2169/2020|EPI ISL 436194|B.1.5|Democratic Republic of the Congo|2020-04-13	Africa|hCoV-19/South Africa/KRISP-K002697/2020|EPI ISL 535558|B.1.1|South Africa|2020-07-27	0.0003496882	Africa
Africa|hCoV-19/DRC/2299/2020|EPI ISL 436412|B.1.5|Democratic Republic of the Congo|2020-04-14	Africa|hCoV-19/South Africa/KRISP-K002697/2020|EPI ISL 535558|B.1.1|South Africa|2020-07-27	0.0003729212	Africa
Africa|hCoV-19/DRC/236/2020|EPI ISL 420032|B.1.128|Democratic Republic of the Congo|2020-03-22	Africa|hCoV-19/South Africa/KRISP-K002697/2020|EPI ISL 535558|B.1.1|South Africa|2020-07-27	0.0004044108	Africa
Africa|hCoV-19/DRC/2363/2020|EPI ISL 437194|B.1.84|Democratic Republic of the Congo|2020-04-14	Africa|hCoV-19/South Africa/KRISP-K002697/2020|EPI ISL 535558|B.1.1|South Africa|2020-07-27	0.0003389826	Africa
Africa|hCoV-19/DRC/2384/2020|EPI ISL 437196|B.1.149|Democratic Republic of the Congo|2020-04-14	Africa|hCoV-19/South Africa/KRISP-K002697/2020|EPI ISL 535558|B.1.1|South Africa|2020-07-27	0.0003797732	Africa
Africa|hCoV-19/DRC/241/2020|EPI ISL 420033|B.1.1.75|Democratic Republic of the Congo|2020-03-22	Africa|hCoV-19/South Africa/KRISP-K002697/2020|EPI ISL 535558|B.1.1|South Africa|2020-07-27	0.0002358736	Africa
Africa|hCoV-19/DRC/243/2020|EPI ISL 420034|B.1|Democratic Republic of the Congo|2020-03-22	Africa|hCoV-19/South Africa/KRISP-K002697/2020|EPI ISL 535558|B.1.1|South Africa|2020-07-27	0.0003445397	Africa
Africa|hCoV-19/DRC/248/2020|EPI ISL 420035|B.1.5|Democratic Republic of the Congo|2020-03-22	Africa|hCoV-19/South Africa/KRISP-K002697/2020|EPI ISL 535558|B.1.1|South Africa|2020-07-27	0.0002695790	Africa
Africa|hCoV-19/DRC/2496/2020|EPI ISL 437337|B.1.149|Democratic Republic of the Congo|2020-04-15	Africa|hCoV-19/South Africa/KRISP-K002697/2020|EPI ISL 535558|B.1.1|South Africa|2020-07-27	0.0004033222	Africa
Africa|hCoV-19/DRC/2529/2020|EPI ISL 437338|B.1.178|Democratic Republic of the Congo|2020-04-15	Africa|hCoV-19/South Africa/KRISP-K002697/2020|EPI ISL 535558|B.1.1|South Africa|2020-07-27	0.0003697045	Africa
Africa|hCoV-19/DRC/253/2020|EPI ISL 420838|B.1.5|Democratic Republic of the Congo|2020-03-22	Africa|hCoV-19/South Africa/KRISP-K002697/2020|EPI ISL 535558|B.1.1|South Africa|2020-07-27	0.0002705635	Africa
Africa|hCoV-19/DRC/2536/2020|EPI ISL 437339|B.1|Democratic Republic of the Congo|2020-04-15	Africa|hCoV-19/South Africa/KRISP-K002697/2020|EPI ISL 535558|B.1.1|South Africa|2020-07-27	0.0003697045	Africa
Africa|hCoV-19/DRC/254/2020|EPI ISL 420839|B.1|Democratic Republic of the Congo|2020-03-22	Africa|hCoV-19/South Africa/KRISP-K002697/2020|EPI ISL 535558|B.1.1|South Africa|2020-07-27	0.0003408644	Africa
Africa|hCoV-19/DRC/2563/2020|EPI ISL 437340|B.1.9|Democratic Republic of the Congo|2020-04-15	Africa|hCoV-19/South Africa/KRISP-K002697/2020|EPI ISL 535558|B.1.1|South Africa|2020-07-27	0.0005714306	Africa
Africa|hCoV-19/DRC/2580/2020|EPI ISL 437341|B.1.5|Democratic Republic of the Congo|2020-04-15	Africa|hCoV-19/South Africa/KRISP-K002697/2020|EPI ISL 535558|B.1.1|South Africa|2020-07-27	0.0003041740	Africa
Africa|hCoV-19/DRC/2644/2020|EPI ISL 437342|B.1.84|Democratic Republic of the Congo|2020-04-15	Africa|hCoV-19/South Africa/KRISP-K002697/2020|EPI ISL 535558|B.1.1|South Africa|2020-07-27	0.0004092786	Africa
Africa|hCoV-19/DRC/2670/2020|EPI ISL 437343|B.1.9|Democratic Republic of the Congo|2020-04-15	Africa|hCoV-19/South Africa/KRISP-K002697/2020|EPI ISL 535558|B.1.1|South Africa|2020-07-27	0.0006050966	Africa
Africa|hCoV-19/DRC/2727/2020|EPI ISL 437344|B.1|Democratic Republic of the Congo|2020-04-16	Africa|hCoV-19/South Africa/KRISP-K002697/2020|EPI ISL 535558|B.1.1|South Africa|2020-07-27	0.0003079197	Africa
Africa|hCoV-19/DRC/2728/2020|EPI ISL 437345|B.1.84|Democratic Republic of the Congo|2020-04-16	Africa|hCoV-19/South Africa/KRISP-K002697/2020|EPI ISL 535558|B.1.1|South Africa|2020-07-27	0.0003787062	Africa
Africa|hCoV-19/DRC/2813/2020|EPI ISL 437346|C.14|Democratic Republic of the Congo|2020-04-16	Africa|hCoV-19/South Africa/KRISP-K002697/2020|EPI ISL 535558|B.1.1|South Africa|2020-07-27	0.0004035255	Africa
Africa|hCoV-19/DRC/2819/2020|EPI ISL 437347|B.1|Democratic Republic of the Congo|2020-04-16	Africa|hCoV-19/South Africa/KRISP-K002697/2020|EPI ISL 535558|B.1.1|South Africa|2020-07-27	0.0004120834	Africa
Africa|hCoV-19/DRC/2827/2020|EPI ISL 437348|B.1|Democratic Republic of the Congo|2020-04-16	Africa|hCoV-19/South Africa/KRISP-K002697/2020|EPI ISL 535558|B.1.1|South Africa|2020-07-27	0.0003024468	Africa
Africa|hCoV-19/DRC/2855/2020|EPI ISL 437350|B.1|Democratic Republic of the Congo|2020-04-16	Africa|hCoV-19/South Africa/KRISP-K002697/2020|EPI ISL 535558|B.1.1|South Africa|2020-07-27	0.0003360882	Africa
Africa|hCoV-19/DRC/2864/2020|EPI ISL 437351|B.1|Democratic Republic of the Congo|2020-04-16	Africa|hCoV-19/South Africa/KRISP-K002697/2020|EPI ISL 535558|B.1.1|South Africa|2020-07-27	0.0003367978	Africa
Africa|hCoV-19/DRC/2904/2020|EPI ISL 437352|B.1|Democratic Republic of the Congo|2020-04-17	Africa|hCoV-19/South Africa/KRISP-K002697/2020|EPI ISL 535558|B.1.1|South Africa|2020-07-27	0.0003360882	Africa
Africa|hCoV-19/DRC/2938/2020|EPI ISL 437353|B.1.275|Democratic Republic of the Congo|2020-04-17	Africa|hCoV-19/South Africa/KRISP-K002697/2020|EPI ISL 535558|B.1.1|South Africa|2020-07-27	0.0005214564	Africa
Africa|hCoV-19/DRC/2939/2020|EPI ISL 437354|B.1|Democratic Republic of the Congo|2020-04-17	Africa|hCoV-19/South Africa/KRISP-K002697/2020|EPI ISL 535558|B.1.1|South Africa|2020-07-27	0.0004378400	Africa
Africa|hCoV-19/DRC/2942/2020|EPI ISL 437355|B.1|Democratic Republic of the Congo|2020-04-17	Africa|hCoV-19/South Africa/KRISP-K002697/2020|EPI ISL 535558|B.1.1|South Africa|2020-07-27	0.0004492960	Africa
Africa|hCoV-19/DRC/299/2020|EPI ISL 420840|B.4|Democratic Republic of the Congo|2020-03-20	Africa|hCoV-19/South Africa/KRISP-K002697/2020|EPI ISL 535558|B.1.1|South Africa|2020-07-27	0.0007867636	Africa
Africa|hCoV-19/DRC/300/2020|EPI ISL 420841|A|Democratic Republic of the Congo|2020-03-22	Africa|hCoV-19/South Africa/KRISP-K002697/2020|EPI ISL 535558|B.1.1|South Africa|2020-07-27	0.0005761148	Africa
Africa|hCoV-19/DRC/3041/2020|EPI ISL 437356|B.1|Democratic Republic of the Congo|2020-04-18	Africa|hCoV-19/South Africa/KRISP-K002697/2020|EPI ISL 535558|B.1.1|South Africa|2020-07-27	0.0004049920	Africa
Africa|hCoV-19/DRC/307/2020|EPI ISL 420842|B.1.9|Democratic Republic of the Congo|2020-03	Africa|hCoV-19/South Africa/KRISP-K002697/2020|EPI ISL 535558|B.1.1|South Africa|2020-07-27	0.0004155547	Africa
Africa|hCoV-19/DRC/3070/2020|EPI ISL 437357|B.1.214|Democratic Republic of the Congo|2020-04-18	Africa|hCoV-19/South Africa/KRISP-K002697/2020|EPI ISL 535558|B.1.1|South Africa|2020-07-27	0.0004393448	Africa
Africa|hCoV-19/DRC/3089/2020|EPI ISL 437358|B.1.84|Democratic Republic of the Congo|2020-04-19	Africa|hCoV-19/South Africa/KRISP-K002697/2020|EPI ISL 535558|B.1.1|South Africa|2020-07-27	0.0003701660	Africa
Africa|hCoV-19/DRC/3440/2020|EPI ISL 447597|B.1.84|Democratic Republic of the Congo|2020-04-22	Africa|hCoV-19/South Africa/KRISP-K002697/2020|EPI ISL 535558|B.1.1|South Africa|2020-07-27	0.0003743349	Africa
Africa|hCoV-19/DRC/3451/2020|EPI ISL 447598|B.1.178|Democratic Republic of the Congo|2020-04-22	Africa|hCoV-19/South Africa/KRISP-K002697/2020|EPI ISL 535558|B.1.1|South Africa|2020-07-27	0.0004087018	Africa
Africa|hCoV-19/DRC/3453/2020|EPI ISL 447599|B.1.84|Democratic Republic of the Congo|2020-04-22	Africa|hCoV-19/South Africa/KRISP-K002697/2020|EPI ISL 535558|B.1.1|South Africa|2020-07-27	0.0003745643	Africa
Africa|hCoV-19/DRC/3481/2020|EPI ISL 447600|B.1|Democratic Republic of the Congo|2020-04-22	Africa|hCoV-19/South Africa/KRISP-K002697/2020|EPI ISL 535558|B.1.1|South Africa|2020-07-27	0.0003144345	Africa
Africa|hCoV-19/DRC/3482/2020|EPI ISL 447601|B.1|Democratic Republic of the Congo|2020-04-22	Africa|hCoV-19/South Africa/KRISP-K002697/2020|EPI ISL 535558|B.1.1|South Africa|2020-07-27	0.0003433616	Africa
Africa|hCoV-19/DRC/3483/2020|EPI ISL 447602|B.1|Democratic Republic of the Congo|2020-04-22	Africa|hCoV-19/South Africa/KRISP-K002697/2020|EPI ISL 535558|B.1.1|South Africa|2020-07-27	0.0003139411	Africa
Africa|hCoV-19/DRC/3490/2020|EPI ISL 447603|B.1|Democratic Republic of the Congo|2020-04-22	Africa|hCoV-19/South Africa/KRISP-K002697/2020|EPI ISL 535558|B.1.1|South Africa|2020-07-27	0.0003409900	Africa
Africa|hCoV-19/DRC/3504/2020|EPI ISL 447604|B.1.149|Democratic Republic of the Congo|2020-04-23	Africa|hCoV-19/South Africa/KRISP-K002697/2020|EPI ISL 535558|B.1.1|South Africa|2020-07-27	0.0003840995	Africa
Africa|hCoV-19/DRC/352/2020|EPI ISL 420850|B.1.5|Democratic Republic of the Congo|2020-03	Africa|hCoV-19/South Africa/KRISP-K002697/2020|EPI ISL 535558|B.1.1|South Africa|2020-07-27	0.0003406322	Africa
Africa|hCoV-19/DRC/353/2020|EPI ISL 420843|B.1.5|Democratic Republic of the Congo|2020-03	Africa|hCoV-19/South Africa/KRISP-K002697/2020|EPI ISL 535558|B.1.1|South Africa|2020-07-27	0.0002725077	Africa
Africa|hCoV-19/DRC/355/2020|EPI ISL 420844|B.1|Democratic Republic of the Congo|2020-03	Africa|hCoV-19/South Africa/KRISP-K002697/2020|EPI ISL 535558|B.1.1|South Africa|2020-07-27	0.0003035177	Africa
Africa|hCoV-19/DRC/3552/2020|EPI ISL 447605|B.1.84|Democratic Republic of the Congo|2020-04-23	Africa|hCoV-19/South Africa/KRISP-K002697/2020|EPI ISL 535558|B.1.1|South Africa|2020-07-27	0.0003790512	Africa
Africa|hCoV-19/DRC/3595/2020|EPI ISL 447606|B.1.5|Democratic Republic of the Congo|2020-04-23	Africa|hCoV-19/South Africa/KRISP-K002697/2020|EPI ISL 535558|B.1.1|South Africa|2020-07-27	0.0003396456	Africa
Africa|hCoV-19/DRC/3632/2020|EPI ISL 447607|B.1.5|Democratic Republic of the Congo|2020-04-23	Africa|hCoV-19/South Africa/KRISP-K002697/2020|EPI ISL 535558|B.1.1|South Africa|2020-07-27	0.0003407183	Africa
Africa|hCoV-19/DRC/3633/2020|EPI ISL 447230|B.1.5|Democratic Republic of the Congo|2020-04-23	Africa|hCoV-19/South Africa/KRISP-K002697/2020|EPI ISL 535558|B.1.1|South Africa|2020-07-27	0.0003439639	Africa
Africa|hCoV-19/DRC/3653/2020|EPI ISL 447231|B.1.128|Democratic Republic of the Congo|2020-04-23	Africa|hCoV-19/South Africa/KRISP-K002697/2020|EPI ISL 535558|B.1.1|South Africa|2020-07-27	0.0004729566	Africa
Africa|hCoV-19/DRC/3659/2020|EPI ISL 447232|B.1.128|Democratic Republic of the Congo|2020-04-23	Africa|hCoV-19/South Africa/KRISP-K002697/2020|EPI ISL 535558|B.1.1|South Africa|2020-07-27	0.0004733885	Africa
Africa|hCoV-19/DRC/3661/2020|EPI ISL 447233|B.1.128|Democratic Republic of the Congo|2020-04-23	Africa|hCoV-19/South Africa/KRISP-K002697/2020|EPI ISL 535558|B.1.1|South Africa|2020-07-27	0.0004774236	Africa
Africa|hCoV-19/DRC/3662/2020|EPI ISL 447234|B.1.128|Democratic Republic of the Congo|2020-04-23	Africa|hCoV-19/South Africa/KRISP-K002697/2020|EPI ISL 535558|B.1.1|South Africa|2020-07-27	0.0004770657	Africa
Africa|hCoV-19/DRC/3664/2020|EPI ISL 447235|B.1.128|Democratic Republic of the Congo|2020-04-23	Africa|hCoV-19/South Africa/KRISP-K002697/2020|EPI ISL 535558|B.1.1|South Africa|2020-07-27	0.0004771471	Africa
Africa|hCoV-19/DRC/3683/2020|EPI ISL 447236|B.1.5|Democratic Republic of the Congo|2020-04-24	Africa|hCoV-19/South Africa/KRISP-K002697/2020|EPI ISL 535558|B.1.1|South Africa|2020-07-27	0.0003748182	Africa
Africa|hCoV-19/DRC/3688/2020|EPI ISL 447237|B.1.128|Democratic Republic of the Congo|2020-04-24	Africa|hCoV-19/South Africa/KRISP-K002697/2020|EPI ISL 535558|B.1.1|South Africa|2020-07-27	0.0004755751	Africa
Africa|hCoV-19/DRC/376/2020|EPI ISL 420851|B.1.6|Democratic Republic of the Congo|2020-03-25	Africa|hCoV-19/South Africa/KRISP-K002697/2020|EPI ISL 535558|B.1.1|South Africa|2020-07-27	0.0003734365	Africa
Africa|hCoV-19/DRC/3764/2020|EPI ISL 447238|B.1.84|Democratic Republic of the Congo|2020-04-24	Africa|hCoV-19/South Africa/KRISP-K002697/2020|EPI ISL 535558|B.1.1|South Africa|2020-07-27	0.0004083278	Africa
Africa|hCoV-19/DRC/3768/2020|EPI ISL 447239|B.1.84|Democratic Republic of the Congo|2020-04-24	Africa|hCoV-19/South Africa/KRISP-K002697/2020|EPI ISL 535558|B.1.1|South Africa|2020-07-27	0.0003745808	Africa
Africa|hCoV-19/DRC/3778/2020|EPI ISL 447240|B.1.128|Democratic Republic of the Congo|2020-04-24	Africa|hCoV-19/South Africa/KRISP-K002697/2020|EPI ISL 535558|B.1.1|South Africa|2020-07-27	0.0004746562	Africa
Africa|hCoV-19/DRC/3787/2020|EPI ISL 447241|B.1|Democratic Republic of the Congo|2020-04-24	Africa|hCoV-19/South Africa/KRISP-K002697/2020|EPI ISL 535558|B.1.1|South Africa|2020-07-27	0.0003467338	Africa
Africa|hCoV-19/DRC/3791/2020|EPI ISL 447242|B.1|Democratic Republic of the Congo|2020-04-24	Africa|hCoV-19/South Africa/KRISP-K002697/2020|EPI ISL 535558|B.1.1|South Africa|2020-07-27	0.0003865068	Africa
Africa|hCoV-19/DRC/3803/2020|EPI ISL 447243|B.1|Democratic Republic of the Congo|2020-04-24	Africa|hCoV-19/South Africa/KRISP-K002697/2020|EPI ISL 535558|B.1.1|South Africa|2020-07-27	0.0003137988	Africa
Africa|hCoV-19/DRC/3806/2020|EPI ISL 447244|B.1|Democratic Republic of the Congo|2020-04-24	Africa|hCoV-19/South Africa/KRISP-K002697/2020|EPI ISL 535558|B.1.1|South Africa|2020-07-27	0.0003137770	Africa
Africa|hCoV-19/DRC/3827/2020|EPI ISL 447245|B.1|Democratic Republic of the Congo|2020-04-24	Africa|hCoV-19/South Africa/KRISP-K002697/2020|EPI ISL 535558|B.1.1|South Africa|2020-07-27	0.0004429547	Africa
Africa|hCoV-19/DRC/3829/2020|EPI ISL 447246|B.1|Democratic Republic of the Congo|2020-04-24	Africa|hCoV-19/South Africa/KRISP-K002697/2020|EPI ISL 535558|B.1.1|South Africa|2020-07-27	0.0004094309	Africa
Africa|hCoV-19/DRC/3834/2020|EPI ISL 447247|A|Democratic Republic of the Congo|2020-04-25	Africa|hCoV-19/South Africa/KRISP-K002697/2020|EPI ISL 535558|B.1.1|South Africa|2020-07-27	0.0006516067	Africa
Africa|hCoV-19/DRC/3837/2020|EPI ISL 447248|B.1.128|Democratic Republic of the Congo|2020-04-25	Africa|hCoV-19/South Africa/KRISP-K002697/2020|EPI ISL 535558|B.1.1|South Africa|2020-07-27	0.0004768382	Africa
Africa|hCoV-19/DRC/3841/2020|EPI ISL 447249|B.1.128|Democratic Republic of the Congo|2020-04-25	Africa|hCoV-19/South Africa/KRISP-K002697/2020|EPI ISL 535558|B.1.1|South Africa|2020-07-27	0.0005097334	Africa
Africa|hCoV-19/DRC/3842/2020|EPI ISL 471396|B.1.128|Democratic Republic of the Congo|2020-04-25	Africa|hCoV-19/South Africa/KRISP-K002697/2020|EPI ISL 535558|B.1.1|South Africa|2020-07-27	0.0005042170	Africa
Africa|hCoV-19/DRC/3846/2020|EPI ISL 471397|B.1.84|Democratic Republic of the Congo|2020-04-25	Africa|hCoV-19/South Africa/KRISP-K002697/2020|EPI ISL 535558|B.1.1|South Africa|2020-07-27	0.0004369324	Africa
Africa|hCoV-19/DRC/3937/2020|EPI ISL 471398|B.1|Democratic Republic of the Congo|2020-04-25	Africa|hCoV-19/South Africa/KRISP-K002697/2020|EPI ISL 535558|B.1.1|South Africa|2020-07-27	0.0004033141	Africa
Africa|hCoV-19/DRC/3941/2020|EPI ISL 471399|B.1.128|Democratic Republic of the Congo|2020-04-25	Africa|hCoV-19/South Africa/KRISP-K002697/2020|EPI ISL 535558|B.1.1|South Africa|2020-07-27	0.0004759580	Africa
Africa|hCoV-19/DRC/3947/2020|EPI ISL 471400|B.1.214|Democratic Republic of the Congo|2020-04-25	Africa|hCoV-19/South Africa/KRISP-K002697/2020|EPI ISL 535558|B.1.1|South Africa|2020-07-27	0.0005041849	Africa
Africa|hCoV-19/DRC/3949/2020|EPI ISL 471401|B.1.84|Democratic Republic of the Congo|2020-04-26	Africa|hCoV-19/South Africa/KRISP-K002697/2020|EPI ISL 535558|B.1.1|South Africa|2020-07-27	0.0003387530	Africa
Africa|hCoV-19/DRC/396/2020|EPI ISL 420852|B.1.6|Democratic Republic of the Congo|2020-03-26	Africa|hCoV-19/South Africa/KRISP-K002697/2020|EPI ISL 535558|B.1.1|South Africa|2020-07-27	0.0003391470	Africa
Africa|hCoV-19/DRC/397/2020|EPI ISL 420845|B.1.6|Democratic Republic of the Congo|2020-03-26	Africa|hCoV-19/South Africa/KRISP-K002697/2020|EPI ISL 535558|B.1.1|South Africa|2020-07-27	0.0003365791	Africa
Africa|hCoV-19/DRC/400/2020|EPI ISL 420846|B.1.5|Democratic Republic of the Congo|2020-03	Africa|hCoV-19/South Africa/KRISP-K002697/2020|EPI ISL 535558|B.1.1|South Africa|2020-07-27	0.0003037738	Africa
Africa|hCoV-19/DRC/4012/2020|EPI ISL 471402|B.1|Democratic Republic of the Congo|2020-04-26	Africa|hCoV-19/South Africa/KRISP-K002697/2020|EPI ISL 535558|B.1.1|South Africa|2020-07-27	0.0004705726	Africa
Africa|hCoV-19/DRC/402/2020|EPI ISL 420853|B.1|Democratic Republic of the Congo|2020-03-26	Africa|hCoV-19/South Africa/KRISP-K002697/2020|EPI ISL 535558|B.1.1|South Africa|2020-07-27	0.0003525474	Africa
Africa|hCoV-19/DRC/4020/2020|EPI ISL 471403|B.1.5|Democratic Republic of the Congo|2020-04-26	Africa|hCoV-19/South Africa/KRISP-K002697/2020|EPI ISL 535558|B.1.1|South Africa|2020-07-27	0.0004033312	Africa
Africa|hCoV-19/DRC/4026/2020|EPI ISL 471404|B.1.84|Democratic Republic of the Congo|2020-04-27	Africa|hCoV-19/South Africa/KRISP-K002697/2020|EPI ISL 535558|B.1.1|South Africa|2020-07-27	0.0003713693	Africa
Africa|hCoV-19/DRC/4060/2020|EPI ISL 471405|B.1|Democratic Republic of the Congo|2020-04-27	Africa|hCoV-19/South Africa/KRISP-K002697/2020|EPI ISL 535558|B.1.1|South Africa|2020-07-27	0.0004041057	Africa
Africa|hCoV-19/DRC/4075/2020|EPI ISL 471406|B.1.214|Democratic Republic of the Congo|2020-04-27	Africa|hCoV-19/South Africa/KRISP-K002697/2020|EPI ISL 535558|B.1.1|South Africa|2020-07-27	0.0004746769	Africa
Africa|hCoV-19/DRC/4084/2020|EPI ISL 471407|B.1.214|Democratic Republic of the Congo|2020-04-27	Africa|hCoV-19/South Africa/KRISP-K002697/2020|EPI ISL 535558|B.1.1|South Africa|2020-07-27	0.0005046938	Africa
Africa|hCoV-19/DRC/4132/2020|EPI ISL 471408|B.1|Democratic Republic of the Congo|2020-04-27	Africa|hCoV-19/South Africa/KRISP-K002697/2020|EPI ISL 535558|B.1.1|South Africa|2020-07-27	0.0004369221	Africa
Africa|hCoV-19/DRC/4141/2020|EPI ISL 471409|B.1.128|Democratic Republic of the Congo|2020-04-27	Africa|hCoV-19/South Africa/KRISP-K002697/2020|EPI ISL 535558|B.1.1|South Africa|2020-07-27	0.0004705726	Africa
Africa|hCoV-19/DRC/4145/2020|EPI ISL 471410|B.1|Democratic Republic of the Congo|2020-04-27	Africa|hCoV-19/South Africa/KRISP-K002697/2020|EPI ISL 535558|B.1.1|South Africa|2020-07-27	0.0003696971	Africa
Africa|hCoV-19/DRC/4194/2020|EPI ISL 471414|B.1.5|Democratic Republic of the Congo|2020-04-28	Africa|hCoV-19/South Africa/KRISP-K002697/2020|EPI ISL 535558|B.1.1|South Africa|2020-07-27	0.0004033046	Africa
Africa|hCoV-19/DRC/4250/2020|EPI ISL 471415|B.1.1.1|Democratic Republic of the Congo|2020-04-28	Africa|hCoV-19/South Africa/KRISP-K002697/2020|EPI ISL 535558|B.1.1|South Africa|2020-07-27	0.0003696723	Africa
Africa|hCoV-19/DRC/4279/2020|EPI ISL 514114|B.1|Democratic Republic of the Congo|2020-04-28	Africa|hCoV-19/South Africa/KRISP-K002697/2020|EPI ISL 535558|B.1.1|South Africa|2020-07-27	0.0004089009	Africa
Africa|hCoV-19/DRC/4282/2020|EPI ISL 514103|B.1.128|Democratic Republic of the Congo|2020-04-08	Africa|hCoV-19/South Africa/KRISP-K002697/2020|EPI ISL 535558|B.1.1|South Africa|2020-07-27	0.0004430410	Africa
Africa|hCoV-19/DRC/4284/2020|EPI ISL 514115|B.1.128|Democratic Republic of the Congo|2020-04-28	Africa|hCoV-19/South Africa/KRISP-K002697/2020|EPI ISL 535558|B.1.1|South Africa|2020-07-27	0.0004429957	Africa
Africa|hCoV-19/DRC/431/2020|EPI ISL 420847|B.1.147|Democratic Republic of the Congo|2020-03-26	Africa|hCoV-19/South Africa/KRISP-K002697/2020|EPI ISL 535558|B.1.1|South Africa|2020-07-27	0.0003365758	Africa
Africa|hCoV-19/DRC/4418/2020|EPI ISL 496506|B.1.128|Democratic Republic of the Congo|2020-04-29	Africa|hCoV-19/South Africa/KRISP-K002697/2020|EPI ISL 535558|B.1.1|South Africa|2020-07-27	0.0004771145	Africa
Africa|hCoV-19/DRC/4422/2020|EPI ISL 496507|B.1.128|Democratic Republic of the Congo|2020-04-29	Africa|hCoV-19/South Africa/KRISP-K002697/2020|EPI ISL 535558|B.1.1|South Africa|2020-07-27	0.0004480483	Africa
Africa|hCoV-19/DRC/4427/2020|EPI ISL 496508|B.1.128|Democratic Republic of the Congo|2020-04-29	Africa|hCoV-19/South Africa/KRISP-K002697/2020|EPI ISL 535558|B.1.1|South Africa|2020-07-27	0.0004520670	Africa
Africa|hCoV-19/DRC/4429/2020|EPI ISL 513589|B.1.128|Democratic Republic of the Congo|2020-04-29	Africa|hCoV-19/South Africa/KRISP-K002697/2020|EPI ISL 535558|B.1.1|South Africa|2020-07-27	0.0004520985	Africa
Africa|hCoV-19/DRC/4430/2020|EPI ISL 496509|B.1.128|Democratic Republic of the Congo|2020-04-29	Africa|hCoV-19/South Africa/KRISP-K002697/2020|EPI ISL 535558|B.1.1|South Africa|2020-07-27	0.0004434183	Africa
Africa|hCoV-19/DRC/4437/2020|EPI ISL 513590|B.1.128|Democratic Republic of the Congo|2020-05-02	Africa|hCoV-19/South Africa/KRISP-K002697/2020|EPI ISL 535558|B.1.1|South Africa|2020-07-27	0.0004869701	Africa
Africa|hCoV-19/DRC/4442/2020|EPI ISL 496510|B.1.128|Democratic Republic of the Congo|2020-04-29	Africa|hCoV-19/South Africa/KRISP-K002697/2020|EPI ISL 535558|B.1.1|South Africa|2020-07-27	0.0004484652	Africa
Africa|hCoV-19/DRC/4444/2020|EPI ISL 514104|B.1.128|Democratic Republic of the Congo|2020-04-29	Africa|hCoV-19/South Africa/KRISP-K002697/2020|EPI ISL 535558|B.1.1|South Africa|2020-07-27	0.0004416112	Africa
Africa|hCoV-19/DRC/445/2020|EPI ISL 420848|B.1|Democratic Republic of the Congo|2020-03	Africa|hCoV-19/South Africa/KRISP-K002697/2020|EPI ISL 535558|B.1.1|South Africa|2020-07-27	0.0003146829	Africa
Africa|hCoV-19/DRC/4501/2020|EPI ISL 513591|B.1.5|Democratic Republic of the Congo|2020-05-30	Africa|hCoV-19/South Africa/KRISP-K002697/2020|EPI ISL 535558|B.1.1|South Africa|2020-07-27	0.0003478220	Africa
Africa|hCoV-19/DRC/4516/2020|EPI ISL 487192|B.1.1.275|Democratic Republic of the Congo|2020-04-28	Africa|hCoV-19/South Africa/KRISP-K002697/2020|EPI ISL 535558|B.1.1|South Africa|2020-07-27	0.0002038814	Africa
Africa|hCoV-19/DRC/4524/2020|EPI ISL 513597|A|Democratic Republic of the Congo|2020-04-30	Africa|hCoV-19/South Africa/KRISP-K002697/2020|EPI ISL 535558|B.1.1|South Africa|2020-07-27	0.0006447246	Africa
Africa|hCoV-19/DRC/4541/2020|EPI ISL 513598|B.1|Democratic Republic of the Congo|2020-04-30	Africa|hCoV-19/South Africa/KRISP-K002697/2020|EPI ISL 535558|B.1.1|South Africa|2020-07-27	0.0004369982	Africa
Africa|hCoV-19/DRC/4551/2020|EPI ISL 513599|B.1.178|Democratic Republic of the Congo|2020-04-30	Africa|hCoV-19/South Africa/KRISP-K002697/2020|EPI ISL 535558|B.1.1|South Africa|2020-07-27	0.0004801030	Africa
Africa|hCoV-19/DRC/4561/2020|EPI ISL 513600|B.1|Democratic Republic of the Congo|2020-04-30	Africa|hCoV-19/South Africa/KRISP-K002697/2020|EPI ISL 535558|B.1.1|South Africa|2020-07-27	0.0004033044	Africa
Africa|hCoV-19/DRC/4562/2020|EPI ISL 513601|B.1.214|Democratic Republic of the Congo|2020-04-30	Africa|hCoV-19/South Africa/KRISP-K002697/2020|EPI ISL 535558|B.1.1|South Africa|2020-07-27	0.0004033141	Africa
Africa|hCoV-19/DRC/4568/2020|EPI ISL 513602|B.1|Democratic Republic of the Congo|2020-04-30	Africa|hCoV-19/South Africa/KRISP-K002697/2020|EPI ISL 535558|B.1.1|South Africa|2020-07-27	0.0004075637	Africa
Africa|hCoV-19/DRC/4578/2020|EPI ISL 513603|B.1|Democratic Republic of the Congo|2020-04-30	Africa|hCoV-19/South Africa/KRISP-K002697/2020|EPI ISL 535558|B.1.1|South Africa|2020-07-27	0.0004443581	Africa
Africa|hCoV-19/DRC/4613/2020|EPI ISL 513604|B.1.214|Democratic Republic of the Congo|2020-04-30	Africa|hCoV-19/South Africa/KRISP-K002697/2020|EPI ISL 535558|B.1.1|South Africa|2020-07-27	0.0004408433	Africa
Africa|hCoV-19/DRC/4614/2020|EPI ISL 513605|B.1|Democratic Republic of the Congo|2020-04-30	Africa|hCoV-19/South Africa/KRISP-K002697/2020|EPI ISL 535558|B.1.1|South Africa|2020-07-27	0.0005378296	Africa
Africa|hCoV-19/DRC/4631/2020|EPI ISL 513606|B.1.5|Democratic Republic of the Congo|2020-04-30	Africa|hCoV-19/South Africa/KRISP-K002697/2020|EPI ISL 535558|B.1.1|South Africa|2020-07-27	0.0005378659	Africa
Africa|hCoV-19/DRC/4633/2020|EPI ISL 513607|B.1.128|Democratic Republic of the Congo|2020-04-30	Africa|hCoV-19/South Africa/KRISP-K002697/2020|EPI ISL 535558|B.1.1|South Africa|2020-07-27	0.0005042171	Africa
Africa|hCoV-19/DRC/4642/2020|EPI ISL 513608|B.1.128|Democratic Republic of the Congo|2020-04-30	Africa|hCoV-19/South Africa/KRISP-K002697/2020|EPI ISL 535558|B.1.1|South Africa|2020-07-27	0.0005041951	Africa
Africa|hCoV-19/DRC/4647/2020|EPI ISL 513609|B.1.128|Democratic Republic of the Congo|2020-04-30	Africa|hCoV-19/South Africa/KRISP-K002697/2020|EPI ISL 535558|B.1.1|South Africa|2020-07-27	0.0004705726	Africa
Africa|hCoV-19/DRC/4653/2020|EPI ISL 513610|B.1.128|Democratic Republic of the Congo|2020-04-30	Africa|hCoV-19/South Africa/KRISP-K002697/2020|EPI ISL 535558|B.1.1|South Africa|2020-07-27	0.0005042459	Africa
Africa|hCoV-19/DRC/4681/2020|EPI ISL 514116|B.1.128|Democratic Republic of the Congo|2020-04-30	Africa|hCoV-19/South Africa/KRISP-K002697/2020|EPI ISL 535558|B.1.1|South Africa|2020-07-27	0.0004484654	Africa
Africa|hCoV-19/DRC/4683/2020|EPI ISL 514105|B.1.5|Democratic Republic of the Congo|2020-04-30	Africa|hCoV-19/South Africa/KRISP-K002697/2020|EPI ISL 535558|B.1.1|South Africa|2020-07-27	0.0004816604	Africa
Africa|hCoV-19/DRC/4685/2020|EPI ISL 514106|B.1.128|Democratic Republic of the Congo|2020-04-30	Africa|hCoV-19/South Africa/KRISP-K002697/2020|EPI ISL 535558|B.1.1|South Africa|2020-07-27	0.0005107294	Africa
Africa|hCoV-19/DRC/4690/2020|EPI ISL 514117|B.1.128|Democratic Republic of the Congo|2020-04-30	Africa|hCoV-19/South Africa/KRISP-K002697/2020|EPI ISL 535558|B.1.1|South Africa|2020-07-27	0.0004773748	Africa
Africa|hCoV-19/DRC/4693/2020|EPI ISL 514118|B.1.128|Democratic Republic of the Congo|2020-04-30	Africa|hCoV-19/South Africa/KRISP-K002697/2020|EPI ISL 535558|B.1.1|South Africa|2020-07-27	0.0004764003	Africa
Africa|hCoV-19/DRC/4694/2020|EPI ISL 514107|B.1.128|Democratic Republic of the Congo|2020-04-30	Africa|hCoV-19/South Africa/KRISP-K002697/2020|EPI ISL 535558|B.1.1|South Africa|2020-07-27	0.0004820252	Africa
Africa|hCoV-19/DRC/4720/2020|EPI ISL 514108|B.1.84|Democratic Republic of the Congo|2020-05-01	Africa|hCoV-19/South Africa/KRISP-K002697/2020|EPI ISL 535558|B.1.1|South Africa|2020-07-27	0.0004067349	Africa
Africa|hCoV-19/DRC/4785/2020|EPI ISL 514119|B.1.84|Democratic Republic of the Congo|2020-05-01	Africa|hCoV-19/South Africa/KRISP-K002697/2020|EPI ISL 535558|B.1.1|South Africa|2020-07-27	0.0005445353	Africa
Africa|hCoV-19/DRC/5019/2020|EPI ISL 496511|B.1|Democratic Republic of the Congo|2020-05-02	Africa|hCoV-19/South Africa/KRISP-K002697/2020|EPI ISL 535558|B.1.1|South Africa|2020-07-27	0.0004616871	Africa
Africa|hCoV-19/DRC/5094/2020|EPI ISL 496491|B.1.84|Democratic Republic of the Congo|2020-05-02	Africa|hCoV-19/South Africa/KRISP-K002697/2020|EPI ISL 535558|B.1.1|South Africa|2020-07-27	0.0004132911	Africa
Africa|hCoV-19/DRC/5186/2020|EPI ISL 496512|B.1|Democratic Republic of the Congo|2020-05-03	Africa|hCoV-19/South Africa/KRISP-K002697/2020|EPI ISL 535558|B.1.1|South Africa|2020-07-27	0.0004480879	Africa
Africa|hCoV-19/DRC/5187/2020|EPI ISL 513619|B.1|Democratic Republic of the Congo|2020-05-03	Africa|hCoV-19/South Africa/KRISP-K002697/2020|EPI ISL 535558|B.1.1|South Africa|2020-07-27	0.0004424767	Africa
Africa|hCoV-19/DRC/5205/2020|EPI ISL 487365|B.1.1.275|Democratic Republic of the Congo|2020-05-01	Africa|hCoV-19/South Africa/KRISP-K002697/2020|EPI ISL 535558|B.1.1|South Africa|2020-07-27	0.0002417624	Africa
Africa|hCoV-19/DRC/521/2020|EPI ISL 420854|B.1.5|Democratic Republic of the Congo|2020-03-25	Africa|hCoV-19/South Africa/KRISP-K002697/2020|EPI ISL 535558|B.1.1|South Africa|2020-07-27	0.0002704262	Africa
Africa|hCoV-19/DRC/5210/2020|EPI ISL 487369|B.1.1.275|Democratic Republic of the Congo|2020-05-01	Africa|hCoV-19/South Africa/KRISP-K002697/2020|EPI ISL 535558|B.1.1|South Africa|2020-07-27	0.0002409280	Africa
Africa|hCoV-19/DRC/523/2020|EPI ISL 420849|B.1.1.1|Democratic Republic of the Congo|2020-03-28	Africa|hCoV-19/South Africa/KRISP-K002697/2020|EPI ISL 535558|B.1.1|South Africa|2020-07-27	0.0002696063	Africa
Africa|hCoV-19/DRC/5240/2020|EPI ISL 496492|B.1|Democratic Republic of the Congo|2020-05-03	Africa|hCoV-19/South Africa/KRISP-K002697/2020|EPI ISL 535558|B.1.1|South Africa|2020-07-27	0.0003410122	Africa
Africa|hCoV-19/DRC/5377/2020|EPI ISL 496513|B.1|Democratic Republic of the Congo|2020-05-04	Africa|hCoV-19/South Africa/KRISP-K002697/2020|EPI ISL 535558|B.1.1|South Africa|2020-07-27	0.0004092174	Africa
Africa|hCoV-19/DRC/5538/2020|EPI ISL 514120|B.1|Democratic Republic of the Congo|2020-05-05	Africa|hCoV-19/South Africa/KRISP-K002697/2020|EPI ISL 535558|B.1.1|South Africa|2020-07-27	0.0003848977	Africa
Africa|hCoV-19/DRC/5651/2020|EPI ISL 496493|B.1.1.1|Democratic Republic of the Congo|2020-05-06	Africa|hCoV-19/South Africa/KRISP-K002697/2020|EPI ISL 535558|B.1.1|South Africa|2020-07-27	0.0003130054	Africa
Africa|hCoV-19/DRC/5705/2020|EPI ISL 496494|B.1.84|Democratic Republic of the Congo|2020-05-06	Africa|hCoV-19/South Africa/KRISP-K002697/2020|EPI ISL 535558|B.1.1|South Africa|2020-07-27	0.0003894992	Africa
Africa|hCoV-19/DRC/5735/2020|EPI ISL 496495|B.1.214|Democratic Republic of the Congo|2020-05-06	Africa|hCoV-19/South Africa/KRISP-K002697/2020|EPI ISL 535558|B.1.1|South Africa|2020-07-27	0.0003851322	Africa
Africa|hCoV-19/DRC/5815/2020|EPI ISL 495629|B.1.214|Democratic Republic of the Congo|2020-05-06	Africa|hCoV-19/South Africa/KRISP-K002697/2020|EPI ISL 535558|B.1.1|South Africa|2020-07-27	0.0004554512	Africa
Africa|hCoV-19/DRC/5907/2020|EPI ISL 496496|B.1.84|Democratic Republic of the Congo|2020-05-07	Africa|hCoV-19/South Africa/KRISP-K002697/2020|EPI ISL 535558|B.1.1|South Africa|2020-07-27	0.0004957176	Africa
Africa|hCoV-19/DRC/5913/2020|EPI ISL 496497|B.1|Democratic Republic of the Congo|2020-05-07	Africa|hCoV-19/South Africa/KRISP-K002697/2020|EPI ISL 535558|B.1.1|South Africa|2020-07-27	0.0004822791	Africa
Africa|hCoV-19/DRC/5927/2020|EPI ISL 496498|B.1.9|Democratic Republic of the Congo|2020-05-07	Africa|hCoV-19/South Africa/KRISP-K002697/2020|EPI ISL 535558|B.1.1|South Africa|2020-07-27	0.0006549206	Africa
Africa|hCoV-19/DRC/5957/2020|EPI ISL 496499|B.1.5|Democratic Republic of the Congo|2020-05-07	Africa|hCoV-19/South Africa/KRISP-K002697/2020|EPI ISL 535558|B.1.1|South Africa|2020-07-27	0.0003062259	Africa
Africa|hCoV-19/DRC/5964/2020|EPI ISL 496500|B.1.178|Democratic Republic of the Congo|2020-05-07	Africa|hCoV-19/South Africa/KRISP-K002697/2020|EPI ISL 535558|B.1.1|South Africa|2020-07-27	0.0003218546	Africa
Africa|hCoV-19/DRC/5996/2020|EPI ISL 496514|B.1.84|Democratic Republic of the Congo|2020-05-08	Africa|hCoV-19/South Africa/KRISP-K002697/2020|EPI ISL 535558|B.1.1|South Africa|2020-07-27	0.0004135188	Africa
Africa|hCoV-19/DRC/6026/2020|EPI ISL 513622|B.1.1.1|Democratic Republic of the Congo|2020-05-08	Africa|hCoV-19/South Africa/KRISP-K002697/2020|EPI ISL 535558|B.1.1|South Africa|2020-07-27	0.0003798876	Africa
Africa|hCoV-19/DRC/6143/2020|EPI ISL 496515|B.1|Democratic Republic of the Congo|2020-05-08	Africa|hCoV-19/South Africa/KRISP-K002697/2020|EPI ISL 535558|B.1.1|South Africa|2020-07-27	0.0003827498	Africa
Africa|hCoV-19/DRC/6151/2020|EPI ISL 513620|B.1.214|Democratic Republic of the Congo|2020-05-08	Africa|hCoV-19/South Africa/KRISP-K002697/2020|EPI ISL 535558|B.1.1|South Africa|2020-07-27	0.0004448397	Africa
Africa|hCoV-19/DRC/6163/2020|EPI ISL 513623|B.1.214|Democratic Republic of the Congo|2020-05-08	Africa|hCoV-19/South Africa/KRISP-K002697/2020|EPI ISL 535558|B.1.1|South Africa|2020-07-27	0.0004501065	Africa
Africa|hCoV-19/DRC/6203/2020|EPI ISL 514109|B.1|Democratic Republic of the Congo|2020-05-09	Africa|hCoV-19/South Africa/KRISP-K002697/2020|EPI ISL 535558|B.1.1|South Africa|2020-07-27	0.0005461872	Africa
Africa|hCoV-19/DRC/6209/2020|EPI ISL 514110|B.1.84|Democratic Republic of the Congo|2020-05-09	Africa|hCoV-19/South Africa/KRISP-K002697/2020|EPI ISL 535558|B.1.1|South Africa|2020-07-27	0.0003748488	Africa
Africa|hCoV-19/DRC/6227/2020|EPI ISL 514121|B.1.84|Democratic Republic of the Congo|2020-05-09	Africa|hCoV-19/South Africa/KRISP-K002697/2020|EPI ISL 535558|B.1.1|South Africa|2020-07-27	0.0003753476	Africa
Africa|hCoV-19/DRC/6313/2020|EPI ISL 496516|B.1.84|Democratic Republic of the Congo|2020-05-09	Africa|hCoV-19/South Africa/KRISP-K002697/2020|EPI ISL 535558|B.1.1|South Africa|2020-07-27	0.0004982452	Africa
Africa|hCoV-19/DRC/6338/2020|EPI ISL 495630|B.1|Democratic Republic of the Congo|2020-05-09	Africa|hCoV-19/South Africa/KRISP-K002697/2020|EPI ISL 535558|B.1.1|South Africa|2020-07-27	0.0004221420	Africa
Africa|hCoV-19/DRC/6341/2020|EPI ISL 495631|B.1|Democratic Republic of the Congo|2020-05-09	Africa|hCoV-19/South Africa/KRISP-K002697/2020|EPI ISL 535558|B.1.1|South Africa|2020-07-27	0.0005316077	Africa
Africa|hCoV-19/DRC/6342/2020|EPI ISL 495632|B.1|Democratic Republic of the Congo|2020-05-09	Africa|hCoV-19/South Africa/KRISP-K002697/2020|EPI ISL 535558|B.1.1|South Africa|2020-07-27	0.0004871633	Africa
Africa|hCoV-19/DRC/6361/2020|EPI ISL 495633|B.1|Democratic Republic of the Congo|2020-05-09	Africa|hCoV-19/South Africa/KRISP-K002697/2020|EPI ISL 535558|B.1.1|South Africa|2020-07-27	0.0003908177	Africa
Africa|hCoV-19/DRC/6380/2020|EPI ISL 513611|B.1.1.275|Democratic Republic of the Congo|2020-05-04	Africa|hCoV-19/South Africa/KRISP-K002697/2020|EPI ISL 535558|B.1.1|South Africa|2020-07-27	0.0002421385	Africa
Africa|hCoV-19/DRC/6384/2020|EPI ISL 513612|B.1.1.275|Democratic Republic of the Congo|2020-05-07	Africa|hCoV-19/South Africa/KRISP-K002697/2020|EPI ISL 535558|B.1.1|South Africa|2020-07-27	0.0002072972	Africa
Africa|hCoV-19/DRC/6386/2020|EPI ISL 513613|B.1.1.275|Democratic Republic of the Congo|2020-05-07	Africa|hCoV-19/South Africa/KRISP-K002697/2020|EPI ISL 535558|B.1.1|South Africa|2020-07-27	0.0002034874	Africa
Africa|hCoV-19/DRC/6389/2020|EPI ISL 513614|B.1.84|Democratic Republic of the Congo|2020-05-07	Africa|hCoV-19/South Africa/KRISP-K002697/2020|EPI ISL 535558|B.1.1|South Africa|2020-07-27	0.0004818875	Africa
Africa|hCoV-19/DRC/6390/2020|EPI ISL 513615|B.1.1.275|Democratic Republic of the Congo|2020-05-04	Africa|hCoV-19/South Africa/KRISP-K002697/2020|EPI ISL 535558|B.1.1|South Africa|2020-07-27	0.0003056687	Africa
Africa|hCoV-19/DRC/6392/2020|EPI ISL 513616|B.1|Democratic Republic of the Congo|2020-05-04	Africa|hCoV-19/South Africa/KRISP-K002697/2020|EPI ISL 535558|B.1.1|South Africa|2020-07-27	0.0002714104	Africa
Africa|hCoV-19/DRC/6395/2020|EPI ISL 513617|B.1.1.275|Democratic Republic of the Congo|2020-05-07	Africa|hCoV-19/South Africa/KRISP-K002697/2020|EPI ISL 535558|B.1.1|South Africa|2020-07-27	0.0003360803	Africa
Africa|hCoV-19/DRC/6398/2020|EPI ISL 513618|B.1.1.275|Democratic Republic of the Congo|2020-05-07	Africa|hCoV-19/South Africa/KRISP-K002697/2020|EPI ISL 535558|B.1.1|South Africa|2020-07-27	0.0002352214	Africa
Africa|hCoV-19/DRC/6724/2020|EPI ISL 495634|B.1|Democratic Republic of the Congo|2020-05-11	Africa|hCoV-19/South Africa/KRISP-K002697/2020|EPI ISL 535558|B.1.1|South Africa|2020-07-27	0.0003748437	Africa
Africa|hCoV-19/DRC/6743/2020|EPI ISL 495635|B.1.149|Democratic Republic of the Congo|2020-05-11	Africa|hCoV-19/South Africa/KRISP-K002697/2020|EPI ISL 535558|B.1.1|South Africa|2020-07-27	0.0003888192	Africa
Africa|hCoV-19/DRC/6783/2020|EPI ISL 496501|B.1.149|Democratic Republic of the Congo|2020-05-11	Africa|hCoV-19/South Africa/KRISP-K002697/2020|EPI ISL 535558|B.1.1|South Africa|2020-07-27	0.0004216230	Africa
Africa|hCoV-19/DRC/6784/2020|EPI ISL 495636|B.1|Democratic Republic of the Congo|2020-05-11	Africa|hCoV-19/South Africa/KRISP-K002697/2020|EPI ISL 535558|B.1.1|South Africa|2020-07-27	0.0003401700	Africa
Africa|hCoV-19/DRC/6786/2020|EPI ISL 495637|B.1.178|Democratic Republic of the Congo|2020-05-11	Africa|hCoV-19/South Africa/KRISP-K002697/2020|EPI ISL 535558|B.1.1|South Africa|2020-07-27	0.0004433369	Africa
Africa|hCoV-19/DRC/6791/2020|EPI ISL 495638|B.1.178|Democratic Republic of the Congo|2020-05-11	Africa|hCoV-19/South Africa/KRISP-K002697/2020|EPI ISL 535558|B.1.1|South Africa|2020-07-27	0.0004107662	Africa
Africa|hCoV-19/DRC/6792/2020|EPI ISL 495639|B.1|Democratic Republic of the Congo|2020-05-11	Africa|hCoV-19/South Africa/KRISP-K002697/2020|EPI ISL 535558|B.1.1|South Africa|2020-07-27	0.0003920532	Africa
Africa|hCoV-19/DRC/6801/2020|EPI ISL 514111|B.1|Democratic Republic of the Congo|2020-05-11	Africa|hCoV-19/South Africa/KRISP-K002697/2020|EPI ISL 535558|B.1.1|South Africa|2020-07-27	0.0005846741	Africa
Africa|hCoV-19/DRC/6853/2020|EPI ISL 496502|B.1.214|Democratic Republic of the Congo|2020-05-11	Africa|hCoV-19/South Africa/KRISP-K002697/2020|EPI ISL 535558|B.1.1|South Africa|2020-07-27	0.0003807471	Africa
Africa|hCoV-19/DRC/6854/2020|EPI ISL 496503|B.1|Democratic Republic of the Congo|2020-05-11	Africa|hCoV-19/South Africa/KRISP-K002697/2020|EPI ISL 535558|B.1.1|South Africa|2020-07-27	0.0005639728	Africa
Africa|hCoV-19/DRC/6875/2020|EPI ISL 496504|B.1|Democratic Republic of the Congo|2020-05-11	Africa|hCoV-19/South Africa/KRISP-K002697/2020|EPI ISL 535558|B.1.1|South Africa|2020-07-27	0.0003748616	Africa
Africa|hCoV-19/DRC/7042/2020|EPI ISL 513592|B.1.214|Democratic Republic of the Congo|2020-05-12	Africa|hCoV-19/South Africa/KRISP-K002697/2020|EPI ISL 535558|B.1.1|South Africa|2020-07-27	0.0004078325	Africa
Africa|hCoV-19/DRC/7061/2020|EPI ISL 513593|B.1|Democratic Republic of the Congo|2020-05-12	Africa|hCoV-19/South Africa/KRISP-K002697/2020|EPI ISL 535558|B.1.1|South Africa|2020-07-27	0.0003522161	Africa
Africa|hCoV-19/DRC/7140/2020|EPI ISL 513594|B.1.214|Democratic Republic of the Congo|2020-05-12	Africa|hCoV-19/South Africa/KRISP-K002697/2020|EPI ISL 535558|B.1.1|South Africa|2020-07-27	0.0005182502	Africa
Africa|hCoV-19/DRC/7200/2020|EPI ISL 514112|B.1|Democratic Republic of the Congo|2020-05-13	Africa|hCoV-19/South Africa/KRISP-K002697/2020|EPI ISL 535558|B.1.1|South Africa|2020-07-27	0.0005085979	Africa
Africa|hCoV-19/DRC/7211/2020|EPI ISL 514122|B.1.149|Democratic Republic of the Congo|2020-05-13	Africa|hCoV-19/South Africa/KRISP-K002697/2020|EPI ISL 535558|B.1.1|South Africa|2020-07-27	0.0004764537	Africa
Africa|hCoV-19/DRC/7248/2020|EPI ISL 514123|B.1|Democratic Republic of the Congo|2020-05-13	Africa|hCoV-19/South Africa/KRISP-K002697/2020|EPI ISL 535558|B.1.1|South Africa|2020-07-27	0.0003827151	Africa
Africa|hCoV-19/DRC/7255/2020|EPI ISL 514124|B.1.149|Democratic Republic of the Congo|2020-05-13	Africa|hCoV-19/South Africa/KRISP-K002697/2020|EPI ISL 535558|B.1.1|South Africa|2020-07-27	0.0005147980	Africa
Africa|hCoV-19/DRC/73/2020|EPI ISL 417941|B.1.178|Democratic Republic of the Congo|2020-03-18	Africa|hCoV-19/South Africa/KRISP-K002697/2020|EPI ISL 535558|B.1.1|South Africa|2020-07-27	0.0003057310	Africa
Africa|hCoV-19/DRC/7386/2020|EPI ISL 513595|B.1.5|Democratic Republic of the Congo|2020-05-14	Africa|hCoV-19/South Africa/KRISP-K002697/2020|EPI ISL 535558|B.1.1|South Africa|2020-07-27	0.0003149360	Africa
Africa|hCoV-19/DRC/7430/2020|EPI ISL 496517|B.1.1.1|Democratic Republic of the Congo|2020-05-14	Africa|hCoV-19/South Africa/KRISP-K002697/2020|EPI ISL 535558|B.1.1|South Africa|2020-07-27	0.0005018992	Africa
Africa|hCoV-19/DRC/7434/2020|EPI ISL 513621|B.1.1.1|Democratic Republic of the Congo|2020-05-14	Africa|hCoV-19/South Africa/KRISP-K002697/2020|EPI ISL 535558|B.1.1|South Africa|2020-07-27	0.0004877554	Africa
Africa|hCoV-19/DRC/7471/2020|EPI ISL 513596|B.1.214|Democratic Republic of the Congo|2020-05-14	Africa|hCoV-19/South Africa/KRISP-K002697/2020|EPI ISL 535558|B.1.1|South Africa|2020-07-27	0.0004106679	Africa
Africa|hCoV-19/DRC/7488/2020|EPI ISL 514113|B.1.1|Democratic Republic of the Congo|2020-05-14	Africa|hCoV-19/South Africa/KRISP-K002697/2020|EPI ISL 535558|B.1.1|South Africa|2020-07-27	0.0001703028	Africa
Africa|hCoV-19/DRC/7713/2020|EPI ISL 495640|B.1|Democratic Republic of the Congo|2020-05-14	Africa|hCoV-19/South Africa/KRISP-K002697/2020|EPI ISL 535558|B.1.1|South Africa|2020-07-27	0.0005938130	Africa
Africa|hCoV-19/DRC/7864/2020|EPI ISL 496505|B.1.214|Democratic Republic of the Congo|2020-05-15	Africa|hCoV-19/South Africa/KRISP-K002697/2020|EPI ISL 535558|B.1.1|South Africa|2020-07-27	0.0004858902	Africa
Africa|hCoV-19/DRC/7920/2020|EPI ISL 495641|B.1|Democratic Republic of the Congo|2020-05-15	Africa|hCoV-19/South Africa/KRISP-K002697/2020|EPI ISL 535558|B.1.1|South Africa|2020-07-27	0.0005116677	Africa
Africa|hCoV-19/DRC/80/2020|EPI ISL 417942|B.1.178|Democratic Republic of the Congo|2020-03-18	Africa|hCoV-19/South Africa/KRISP-K002697/2020|EPI ISL 535558|B.1.1|South Africa|2020-07-27	0.0003037810	Africa
Africa|hCoV-19/DRC/8018/2020|EPI ISL 514125|B.1.5|Democratic Republic of the Congo|2020-05-15	Africa|hCoV-19/South Africa/KRISP-K002697/2020|EPI ISL 535558|B.1.1|South Africa|2020-07-27	0.0004942130	Africa
Africa|hCoV-19/DRC/81/2020|EPI ISL 417944|B.1.9|Democratic Republic of the Congo|2020-03-18	Africa|hCoV-19/South Africa/KRISP-K002697/2020|EPI ISL 535558|B.1.1|South Africa|2020-07-27	0.0004063450	Africa
Africa|hCoV-19/DRC/82/2020|EPI ISL 417946|B.1.5|Democratic Republic of the Congo|2020-03-18	Africa|hCoV-19/South Africa/KRISP-K002697/2020|EPI ISL 535558|B.1.1|South Africa|2020-07-27	0.0002688364	Africa
Africa|hCoV-19/DRC/94/2020|EPI ISL 417947|B.1|Democratic Republic of the Congo|2020-03-19	Africa|hCoV-19/South Africa/KRISP-K002697/2020|EPI ISL 535558|B.1.1|South Africa|2020-07-27	0.0003025821	Africa
Africa|hCoV-19/DRC/998/2020|EPI ISL 429254|B.1|Democratic Republic of the Congo|2020-04-03	Africa|hCoV-19/South Africa/KRISP-K002697/2020|EPI ISL 535558|B.1.1|South Africa|2020-07-27	0.0003898206	Africa
Africa|hCoV-19/DRC/KN-0038/2020|EPI ISL 417434|B.1.128|Democratic Republic of the Congo|2020-03-14	Africa|hCoV-19/South Africa/KRISP-K002697/2020|EPI ISL 535558|B.1.1|South Africa|2020-07-27	0.0004234141	Africa
Africa|hCoV-19/DRC/KN-0054/2020|EPI ISL 417437|B.1.178|Democratic Republic of the Congo|2020-03-17	Africa|hCoV-19/South Africa/KRISP-K002697/2020|EPI ISL 535558|B.1.1|South Africa|2020-07-27	0.0003364657	Africa
Africa|hCoV-19/DRC/KN-0058/2020|EPI ISL 417438|B.1|Democratic Republic of the Congo|2020-03-17	Africa|hCoV-19/South Africa/KRISP-K002697/2020|EPI ISL 535558|B.1.1|South Africa|2020-07-27	0.0003052085	Africa
Africa|hCoV-19/DRC/KN-0060/2020|EPI ISL 417440|B.1|Democratic Republic of the Congo|2020-03-17	Africa|hCoV-19/South Africa/KRISP-K002697/2020|EPI ISL 535558|B.1.1|South Africa|2020-07-27	0.0003367332	Africa
Africa|hCoV-19/DRC/KN-0070/2020|EPI ISL 417441|B.1.178|Democratic Republic of the Congo|2020-03-17	Africa|hCoV-19/South Africa/KRISP-K002697/2020|EPI ISL 535558|B.1.1|South Africa|2020-07-27	0.0003097816	Africa
Africa|hCoV-19/DRC/KN-0072/2020|EPI ISL 417442|B.1.178|Democratic Republic of the Congo|2020-03-18	Africa|hCoV-19/South Africa/KRISP-K002697/2020|EPI ISL 535558|B.1.1|South Africa|2020-07-27	0.0003040066	Africa
Africa|hCoV-19/DRC/KN-13/2020|EPI ISL 414647|B.1|Democratic Republic of the Congo|2020-03-09	Africa|hCoV-19/South Africa/KRISP-K002697/2020|EPI ISL 535558|B.1.1|South Africa|2020-07-27	0.0003122487	Africa
Africa|hCoV-19/Egypt/Army-MCL001/2020|EPI ISL 510526|B.1|Egypt|2020-06-01	Africa|hCoV-19/South Africa/KRISP-K002697/2020|EPI ISL 535558|B.1.1|South Africa|2020-07-27	0.0004369513	Africa
Africa|hCoV-19/Egypt/C-CU001a-S1/2020|EPI ISL 529031|B.1.255|Egypt|2020-05-19	Africa|hCoV-19/South Africa/KRISP-K002697/2020|EPI ISL 535558|B.1.1|South Africa|2020-07-27	0.0004706692	Africa
Africa|hCoV-19/Egypt/C-CU002b-S3/2020|EPI ISL 529032|B.1.1.1|Egypt|2020-06-19	Africa|hCoV-19/South Africa/KRISP-K002697/2020|EPI ISL 535558|B.1.1|South Africa|2020-07-27	0.0005041713	Africa
Africa|hCoV-19/Egypt/C-VSVRI-SERVAC/2020|EPI ISL 528386|B.1.255|Egypt|2020-08-22	Africa|hCoV-19/South Africa/KRISP-K002697/2020|EPI ISL 535558|B.1.1|South Africa|2020-07-27	0.0003024906	Africa
Africa|hCoV-19/Egypt/CUNCI-7I028/2020|EPI ISL 524426|B.1.255|Egypt|2020-07-19	Africa|hCoV-19/South Africa/KRISP-K002697/2020|EPI ISL 535558|B.1.1|South Africa|2020-07-27	0.0003024906	Africa
Africa|hCoV-19/Egypt/CUNCI-HGC002/2020|EPI ISL 468045|B.1|Egypt|2020-05-02	Africa|hCoV-19/South Africa/KRISP-K002697/2020|EPI ISL 535558|B.1.1|South Africa|2020-07-27	0.0003027622	Africa
Africa|hCoV-19/Egypt/CUNCI-HGC004/2020|EPI ISL 468048|B.1|Egypt|2020-05-02	Africa|hCoV-19/South Africa/KRISP-K002697/2020|EPI ISL 535558|B.1.1|South Africa|2020-07-27	0.0003026808	Africa
Africa|hCoV-19/Egypt/CUNCI-HGC005/2020|EPI ISL 468052|B.1|Egypt|2020-05-02	Africa|hCoV-19/South Africa/KRISP-K002697/2020|EPI ISL 535558|B.1.1|South Africa|2020-07-27	0.0003699780	Africa
Africa|hCoV-19/Egypt/CUNCI-HGC006/2020|EPI ISL 468050|B.1|Egypt|2020-05-02	Africa|hCoV-19/South Africa/KRISP-K002697/2020|EPI ISL 535558|B.1.1|South Africa|2020-07-27	0.0003699084	Africa
Africa|hCoV-19/Egypt/CUNCI-HGC007-2/2020|EPI ISL 468054|B.1|Egypt|2020-05-02	Africa|hCoV-19/South Africa/KRISP-K002697/2020|EPI ISL 535558|B.1.1|South Africa|2020-07-27	0.0004034727	Africa
Africa|hCoV-19/Egypt/CUNCI-HGC007/2020|EPI ISL 468046|B.1|Egypt|2020-05-02	Africa|hCoV-19/South Africa/KRISP-K002697/2020|EPI ISL 535558|B.1.1|South Africa|2020-07-27	0.0003699706	Africa
Africa|hCoV-19/Egypt/CUNCI-HGC008/2020|EPI ISL 468044|B.1|Egypt|2020-05-02	Africa|hCoV-19/South Africa/KRISP-K002697/2020|EPI ISL 535558|B.1.1|South Africa|2020-07-27	0.0003699830	Africa
Africa|hCoV-19/Egypt/CUNCI-HGC009/2020|EPI ISL 468053|B.1|Egypt|2020-05-02	Africa|hCoV-19/South Africa/KRISP-K002697/2020|EPI ISL 535558|B.1.1|South Africa|2020-07-27	0.0003028030	Africa
Africa|hCoV-19/Egypt/CUNCI-HGC010/2020|EPI ISL 468055|B.1.247|Egypt|2020-05-02	Africa|hCoV-19/South Africa/KRISP-K002697/2020|EPI ISL 535558|B.1.1|South Africa|2020-07-27	0.0005381914	Africa
Africa|hCoV-19/Egypt/CUNCI-HGC011/2020|EPI ISL 468059|B.1|Egypt|2020-05-02	Africa|hCoV-19/South Africa/KRISP-K002697/2020|EPI ISL 535558|B.1.1|South Africa|2020-07-27	0.0003700042	Africa
Africa|hCoV-19/Egypt/CUNCI-HGC012/2020|EPI ISL 468051|B.1.255|Egypt|2020-05-02	Africa|hCoV-19/South Africa/KRISP-K002697/2020|EPI ISL 535558|B.1.1|South Africa|2020-07-27	0.0005045631	Africa
Africa|hCoV-19/Egypt/CUNCI-HGC013/2020|EPI ISL 468047|B.1.201|Egypt|2020-05-02	Africa|hCoV-19/South Africa/KRISP-K002697/2020|EPI ISL 535558|B.1.1|South Africa|2020-07-27	0.0004372747	Africa
Africa|hCoV-19/Egypt/CUNCI-HGC014/2020|EPI ISL 468060|B.1.5|Egypt|2020-05-02	Africa|hCoV-19/South Africa/KRISP-K002697/2020|EPI ISL 535558|B.1.1|South Africa|2020-07-27	0.0002354485	Africa
Africa|hCoV-19/Egypt/CUNCI-HGC015/2020|EPI ISL 468056|B.1|Egypt|2020-05-02	Africa|hCoV-19/South Africa/KRISP-K002697/2020|EPI ISL 535558|B.1.1|South Africa|2020-07-27	0.0002354406	Africa
Africa|hCoV-19/Egypt/CUNCI-HGC016/2020|EPI ISL 468058|B.1|Egypt|2020-05-02	Africa|hCoV-19/South Africa/KRISP-K002697/2020|EPI ISL 535558|B.1.1|South Africa|2020-07-27	0.0003707061	Africa
Africa|hCoV-19/Egypt/CUNCI-HGC021/2020|EPI ISL 468061|B.1|Egypt|2020-05-02	Africa|hCoV-19/South Africa/KRISP-K002697/2020|EPI ISL 535558|B.1.1|South Africa|2020-07-27	0.0003705225	Africa
Africa|hCoV-19/Egypt/CUNCI-HGC023/2020|EPI ISL 468057|B.1.5|Egypt|2020-05-02	Africa|hCoV-19/South Africa/KRISP-K002697/2020|EPI ISL 535558|B.1.1|South Africa|2020-07-27	0.0002691139	Africa
Africa|hCoV-19/Egypt/CUNCI-HGC028/2020|EPI ISL 468062|B.1|Egypt|2020-05-02	Africa|hCoV-19/South Africa/KRISP-K002697/2020|EPI ISL 535558|B.1.1|South Africa|2020-07-27	0.0004380407	Africa
Africa|hCoV-19/Egypt/CUNCI-HGC3I011/2020|EPI ISL 479697|B.1|Egypt|2020-06-02	Africa|hCoV-19/South Africa/KRISP-K002697/2020|EPI ISL 535558|B.1.1|South Africa|2020-07-27	0.0003697306	Africa
Africa|hCoV-19/Egypt/CUNCI-HGC3I012/2020|EPI ISL 479693|B.1.255|Egypt|2020-06-02	Africa|hCoV-19/South Africa/KRISP-K002697/2020|EPI ISL 535558|B.1.1|South Africa|2020-07-27	0.0005041901	Africa
Africa|hCoV-19/Egypt/CUNCI-HGC3I013/2020|EPI ISL 479694|B.1.201|Egypt|2020-06-02	Africa|hCoV-19/South Africa/KRISP-K002697/2020|EPI ISL 535558|B.1.1|South Africa|2020-07-27	0.0004369514	Africa
Africa|hCoV-19/Egypt/CUNCI-HGC3I014/2020|EPI ISL 479696|B.1.5|Egypt|2020-06-02	Africa|hCoV-19/South Africa/KRISP-K002697/2020|EPI ISL 535558|B.1.1|South Africa|2020-07-27	0.0002352665	Africa
Africa|hCoV-19/Egypt/CUNCI-HGC3I02/2020|EPI ISL 479686|B.1|Egypt|2020-06-02	Africa|hCoV-19/South Africa/KRISP-K002697/2020|EPI ISL 535558|B.1.1|South Africa|2020-07-27	0.0003361300	Africa
Africa|hCoV-19/Egypt/CUNCI-HGC3I023/2020|EPI ISL 479695|B.1.5|Egypt|2020-06-02	Africa|hCoV-19/South Africa/KRISP-K002697/2020|EPI ISL 535558|B.1.1|South Africa|2020-07-27	0.0002689149	Africa
Africa|hCoV-19/Egypt/CUNCI-HGC3I025/2020|EPI ISL 479691|B.1|Egypt|2020-06-02	Africa|hCoV-19/South Africa/KRISP-K002697/2020|EPI ISL 535558|B.1.1|South Africa|2020-07-27	0.0004033899	Africa
Africa|hCoV-19/Egypt/CUNCI-HGC3I03/2020|EPI ISL 479687|B.1|Egypt|2020-06-02	Africa|hCoV-19/South Africa/KRISP-K002697/2020|EPI ISL 535558|B.1.1|South Africa|2020-07-27	0.0003696971	Africa
Africa|hCoV-19/Egypt/CUNCI-HGC3I05/2020|EPI ISL 479690|B.1|Egypt|2020-06-02	Africa|hCoV-19/South Africa/KRISP-K002697/2020|EPI ISL 535558|B.1.1|South Africa|2020-07-27	0.0003697045	Africa
Africa|hCoV-19/Egypt/CUNCI-HGC3I06/2020|EPI ISL 479688|B.1|Egypt|2020-06-02	Africa|hCoV-19/South Africa/KRISP-K002697/2020|EPI ISL 535558|B.1.1|South Africa|2020-07-27	0.0003697095	Africa
Africa|hCoV-19/Egypt/CUNCI-HGC3I08/2020|EPI ISL 479698|B.1|Egypt|2020-06-02	Africa|hCoV-19/South Africa/KRISP-K002697/2020|EPI ISL 535558|B.1.1|South Africa|2020-07-27	0.0003697095	Africa
Africa|hCoV-19/Egypt/CUNCI-HGC3I09/2020|EPI ISL 479692|B.1|Egypt|2020-06-02	Africa|hCoV-19/South Africa/KRISP-K002697/2020|EPI ISL 535558|B.1.1|South Africa|2020-07-27	0.0003025791	Africa
Africa|hCoV-19/Egypt/CUNCI-HGC4I003/2020|EPI ISL 479699|B.1.1.247|Egypt|2020-06-02	Africa|hCoV-19/South Africa/KRISP-K002697/2020|EPI ISL 535558|B.1.1|South Africa|2020-07-27	0.0003697206	Africa
Africa|hCoV-19/Egypt/CUNCI-HGC4I004/2020|EPI ISL 479700|B.1.1.296|Egypt|2020-06-02	Africa|hCoV-19/South Africa/KRISP-K002697/2020|EPI ISL 535558|B.1.1|South Africa|2020-07-27	0.0002688443	Africa
Africa|hCoV-19/Egypt/CUNCI-HGC4I015/2020|EPI ISL 479728|B.1.1.123|Egypt|2020-06-02	Africa|hCoV-19/South Africa/KRISP-K002697/2020|EPI ISL 535558|B.1.1|South Africa|2020-07-27	0.0003025128	Africa
Africa|hCoV-19/Egypt/CUNCI-HGC4I022/2020|EPI ISL 479705|B.1.1|Egypt|2020-06-02	Africa|hCoV-19/South Africa/KRISP-K002697/2020|EPI ISL 535558|B.1.1|South Africa|2020-07-27	0.0004033398	Africa
Africa|hCoV-19/Egypt/CUNCI-HGC4I023/2020|EPI ISL 479729|B.1.1.247|Egypt|2020-06-02	Africa|hCoV-19/South Africa/KRISP-K002697/2020|EPI ISL 535558|B.1.1|South Africa|2020-07-27	0.0002352973	Africa
Africa|hCoV-19/Egypt/CUNCI-HGC4I025/2020|EPI ISL 479706|B.1.255|Egypt|2020-06-02	Africa|hCoV-19/South Africa/KRISP-K002697/2020|EPI ISL 535558|B.1.1|South Africa|2020-07-27	0.0004369558	Africa
Africa|hCoV-19/Egypt/CUNCI-HGC4I026/2020|EPI ISL 479702|B.1|Egypt|2020-06-02	Africa|hCoV-19/South Africa/KRISP-K002697/2020|EPI ISL 535558|B.1.1|South Africa|2020-07-27	0.0005046700	Africa
Africa|hCoV-19/Egypt/CUNCI-HGC4I029/2020|EPI ISL 479701|B.1.1.1|Egypt|2020-06-02	Africa|hCoV-19/South Africa/KRISP-K002697/2020|EPI ISL 535558|B.1.1|South Africa|2020-07-27	0.0004369558	Africa
Africa|hCoV-19/Egypt/CUNCI-HGC4I030/2020|EPI ISL 479703|B.1|Egypt|2020-06-02	Africa|hCoV-19/South Africa/KRISP-K002697/2020|EPI ISL 535558|B.1.1|South Africa|2020-07-27	0.0004369427	Africa
Africa|hCoV-19/Egypt/CUNCI-HGC4I031/2020|EPI ISL 479707|B.1.1.1|Egypt|2020-06-02	Africa|hCoV-19/South Africa/KRISP-K002697/2020|EPI ISL 535558|B.1.1|South Africa|2020-07-27	0.0005041883	Africa
Africa|hCoV-19/Egypt/CUNCI-HGC4I032/2020|EPI ISL 479709|B.1.1|Egypt|2020-06-02	Africa|hCoV-19/South Africa/KRISP-K002697/2020|EPI ISL 535558|B.1.1|South Africa|2020-07-27	0.0002690794	Africa
Africa|hCoV-19/Egypt/CUNCI-HGC4I033/2020|EPI ISL 479704|B.1|Egypt|2020-06-02	Africa|hCoV-19/South Africa/KRISP-K002697/2020|EPI ISL 535558|B.1.1|South Africa|2020-07-27	0.0003361526	Africa
Africa|hCoV-19/Egypt/CUNCI-HGC4I034/2020|EPI ISL 479708|B.1.255|Egypt|2020-06-02	Africa|hCoV-19/South Africa/KRISP-K002697/2020|EPI ISL 535558|B.1.1|South Africa|2020-07-27	0.0003024601	Africa
Africa|hCoV-19/Egypt/CUNCI-HGC5I001/2020|EPI ISL 479710|B.1.1|Egypt|2020-06-02	Africa|hCoV-19/South Africa/KRISP-K002697/2020|EPI ISL 535558|B.1.1|South Africa|2020-07-27	0.0001344583	Africa
Africa|hCoV-19/Egypt/CUNCI-HGC5I003/2020|EPI ISL 479711|B.1|Egypt|2020-06-02	Africa|hCoV-19/South Africa/KRISP-K002697/2020|EPI ISL 535558|B.1.1|South Africa|2020-07-27	0.0003024936	Africa
Africa|hCoV-19/Egypt/CUNCI-HGC5I010/2020|EPI ISL 479730|B.1.1|Egypt|2020-06-02	Africa|hCoV-19/South Africa/KRISP-K002697/2020|EPI ISL 535558|B.1.1|South Africa|2020-07-27	0.0002016956	Africa
Africa|hCoV-19/Egypt/CUNCI-HGC5I011/2020|EPI ISL 479712|B.1.1|Egypt|2020-06-02	Africa|hCoV-19/South Africa/KRISP-K002697/2020|EPI ISL 535558|B.1.1|South Africa|2020-07-27	0.0001344403	Africa
Africa|hCoV-19/Egypt/CUNCI-HGC5I012/2020|EPI ISL 479713|B.1.1|Egypt|2020-06-02	Africa|hCoV-19/South Africa/KRISP-K002697/2020|EPI ISL 535558|B.1.1|South Africa|2020-07-27	0.0001680085	Africa
Africa|hCoV-19/Egypt/CUNCI-HGC5I014/2020|EPI ISL 479714|B.1.255|Egypt|2020-06-02	Africa|hCoV-19/South Africa/KRISP-K002697/2020|EPI ISL 535558|B.1.1|South Africa|2020-07-27	0.0004369705	Africa
Africa|hCoV-19/Egypt/CUNCI-HGC5I015/2020|EPI ISL 475722|B.1.255|Egypt|2020-05-02	Africa|hCoV-19/South Africa/KRISP-K002697/2020|EPI ISL 535558|B.1.1|South Africa|2020-07-27	0.0005044544	Africa
Africa|hCoV-19/Egypt/CUNCI-HGC5I016/2020|EPI ISL 479731|B.1|Egypt|2020-06-02	Africa|hCoV-19/South Africa/KRISP-K002697/2020|EPI ISL 535558|B.1.1|South Africa|2020-07-27	0.0003361266	Africa
Africa|hCoV-19/Egypt/CUNCI-HGC5I022/2020|EPI ISL 479715|B.1.1|Egypt|2020-06-02	Africa|hCoV-19/South Africa/KRISP-K002697/2020|EPI ISL 535558|B.1.1|South Africa|2020-07-27	0.0002016211	Africa
Africa|hCoV-19/Egypt/CUNCI-HGC5I025/2020|EPI ISL 479716|A|Egypt|2020-06-02	Africa|hCoV-19/South Africa/KRISP-K002697/2020|EPI ISL 535558|B.1.1|South Africa|2020-07-27	0.0002694156	Africa
Africa|hCoV-19/Egypt/CUNCI-HGC5I026/2020|EPI ISL 479735|B.1.5|Egypt|2020-06-02	Africa|hCoV-19/South Africa/KRISP-K002697/2020|EPI ISL 535558|B.1.1|South Africa|2020-07-27	0.0004371658	Africa
Africa|hCoV-19/Egypt/CUNCI-HGC5I029/2020|EPI ISL 479734|B.1|Egypt|2020-06-02	Africa|hCoV-19/South Africa/KRISP-K002697/2020|EPI ISL 535558|B.1.1|South Africa|2020-07-27	0.0003361752	Africa
Africa|hCoV-19/Egypt/CUNCI-HGC5I030/2020|EPI ISL 479721|B.1.5|Egypt|2020-06-02	Africa|hCoV-19/South Africa/KRISP-K002697/2020|EPI ISL 535558|B.1.1|South Africa|2020-07-27	0.0002352981	Africa
Africa|hCoV-19/Egypt/CUNCI-HGC5I033/2020|EPI ISL 479717|B.1.5|Egypt|2020-06-02	Africa|hCoV-19/South Africa/KRISP-K002697/2020|EPI ISL 535558|B.1.1|South Africa|2020-07-27	0.0002017024	Africa
Africa|hCoV-19/Egypt/CUNCI-HGC5I034/2020|EPI ISL 479720|B.1.5|Egypt|2020-06-02	Africa|hCoV-19/South Africa/KRISP-K002697/2020|EPI ISL 535558|B.1.1|South Africa|2020-07-27	0.0002688597	Africa
Africa|hCoV-19/Egypt/CUNCI-HGC6I002/2020|EPI ISL 479719|B.1.1.1|Egypt|2020-06-02	Africa|hCoV-19/South Africa/KRISP-K002697/2020|EPI ISL 535558|B.1.1|South Africa|2020-07-27	0.0004033086	Africa
Africa|hCoV-19/Egypt/CUNCI-HGC6I003/2020|EPI ISL 479718|B.1.5|Egypt|2020-06-02	Africa|hCoV-19/South Africa/KRISP-K002697/2020|EPI ISL 535558|B.1.1|South Africa|2020-07-27	0.0003361221	Africa
Africa|hCoV-19/Egypt/CUNCI-HGC6I007/2020|EPI ISL 479722|B.1|Egypt|2020-06-02	Africa|hCoV-19/South Africa/KRISP-K002697/2020|EPI ISL 535558|B.1.1|South Africa|2020-07-27	0.0002689420	Africa
Africa|hCoV-19/Egypt/CUNCI-HGC6I010/2020|EPI ISL 478672|B.1|Egypt|2020-06-02	Africa|hCoV-19/South Africa/KRISP-K002697/2020|EPI ISL 535558|B.1.1|South Africa|2020-07-27	0.0004369221	Africa
Africa|hCoV-19/Egypt/CUNCI-HGC6I011/2020|EPI ISL 479727|A|Egypt|2020-06-02	Africa|hCoV-19/South Africa/KRISP-K002697/2020|EPI ISL 535558|B.1.1|South Africa|2020-07-27	0.0007733541	Africa
Africa|hCoV-19/Egypt/CUNCI-HGC6I015/2020|EPI ISL 479725|B.1.1|Egypt|2020-06-02	Africa|hCoV-19/South Africa/KRISP-K002697/2020|EPI ISL 535558|B.1.1|South Africa|2020-07-27	0.0003024368	Africa
Africa|hCoV-19/Egypt/CUNCI-HGC6I016/2020|EPI ISL 475723|B.1.247|Egypt|2020-06-02	Africa|hCoV-19/South Africa/KRISP-K002697/2020|EPI ISL 535558|B.1.1|South Africa|2020-07-27	0.0005382839	Africa
Africa|hCoV-19/Egypt/CUNCI-HGC6I024/2020|EPI ISL 479732|B.1.1.247|Egypt|2020-06-02	Africa|hCoV-19/South Africa/KRISP-K002697/2020|EPI ISL 535558|B.1.1|South Africa|2020-07-27	0.0002691491	Africa
Africa|hCoV-19/Egypt/CUNCI-HGC6I026/2020|EPI ISL 479724|B.1.1.1|Egypt|2020-06-02	Africa|hCoV-19/South Africa/KRISP-K002697/2020|EPI ISL 535558|B.1.1|South Africa|2020-07-27	0.0004369265	Africa
Africa|hCoV-19/Egypt/CUNCI-HGC6I029/2020|EPI ISL 477161|B.1.255|Egypt|2020-06-02	Africa|hCoV-19/South Africa/KRISP-K002697/2020|EPI ISL 535558|B.1.1|South Africa|2020-07-27	0.0004369411	Africa
Africa|hCoV-19/Egypt/CUNCI-HGC6I031/2020|EPI ISL 475724|B.1.1.1|Egypt|2020-06-02	Africa|hCoV-19/South Africa/KRISP-K002697/2020|EPI ISL 535558|B.1.1|South Africa|2020-07-27	0.0004035567	Africa
Africa|hCoV-19/Egypt/CUNCI-HGC6I032/2020|EPI ISL 479733|B.1.1.1|Egypt|2020-06-02	Africa|hCoV-19/South Africa/KRISP-K002697/2020|EPI ISL 535558|B.1.1|South Africa|2020-07-27	0.0004033628	Africa
Africa|hCoV-19/Egypt/CUNCI-HGC6I033/2020|EPI ISL 479723|B.1.1.1|Egypt|2020-06-02	Africa|hCoV-19/South Africa/KRISP-K002697/2020|EPI ISL 535558|B.1.1|South Africa|2020-07-27	0.0004033452	Africa
Africa|hCoV-19/Egypt/CUNCI-HGC7I01/2020|EPI ISL 529141|B.1|Egypt|2020-07-19	Africa|hCoV-19/South Africa/KRISP-K002697/2020|EPI ISL 535558|B.1.1|South Africa|2020-07-27	0.0004706294	Africa
Africa|hCoV-19/Egypt/CUNCI-HGC7I02/2020|EPI ISL 529142|A|Egypt|2020-07-19	Africa|hCoV-19/South Africa/KRISP-K002697/2020|EPI ISL 535558|B.1.1|South Africa|2020-07-27	0.0007397647	Africa
Africa|hCoV-19/Egypt/CUNCI-HGC7I07/2020|EPI ISL 529145|B.1|Egypt|2020-07-19	Africa|hCoV-19/South Africa/KRISP-K002697/2020|EPI ISL 535558|B.1.1|South Africa|2020-07-27	0.0004370146	Africa
Africa|hCoV-19/Egypt/EGY-020/2020|EPI ISL 526975|B.1|Egypt|2020-08-14	Africa|hCoV-19/South Africa/KRISP-K002697/2020|EPI ISL 535558|B.1.1|South Africa|2020-07-27	0.0004369514	Africa
Africa|hCoV-19/Egypt/EGY-041/2020|EPI ISL 526997|B.1|Egypt|2020-08-22	Africa|hCoV-19/South Africa/KRISP-K002697/2020|EPI ISL 535558|B.1.1|South Africa|2020-07-27	0.0004369514	Africa
Africa|hCoV-19/Egypt/EGY-S031/2020|EPI ISL 526986|B.1|Egypt|2020-08-17	Africa|hCoV-19/South Africa/KRISP-K002697/2020|EPI ISL 535558|B.1.1|South Africa|2020-07-27	0.0004369514	Africa
Africa|hCoV-19/Egypt/HCoV2-Egy-002/2020|EPI ISL 510532|B.1|Egypt|2020-06-02	Africa|hCoV-19/South Africa/KRISP-K002697/2020|EPI ISL 535558|B.1.1|South Africa|2020-07-27	0.0004369514	Africa
Africa|hCoV-19/Egypt/MASRI-005/2020|EPI ISL 482759|B.1|Egypt|2020-04-30	Africa|hCoV-19/South Africa/KRISP-K002697/2020|EPI ISL 535558|B.1.1|South Africa|2020-07-27	0.0003024540	Africa
Africa|hCoV-19/Egypt/MASRI-007/2020|EPI ISL 482760|B.1|Egypt|2020-04-28	Africa|hCoV-19/South Africa/KRISP-K002697/2020|EPI ISL 535558|B.1.1|South Africa|2020-07-27	0.0003699245	Africa
Africa|hCoV-19/Egypt/MASRI-008/2020|EPI ISL 482761|B.1|Egypt|2020-04-30	Africa|hCoV-19/South Africa/KRISP-K002697/2020|EPI ISL 535558|B.1.1|South Africa|2020-07-27	0.0003042666	Africa
Africa|hCoV-19/Egypt/MASRI-009/2020|EPI ISL 483035|A|Egypt|2020-04-30	Africa|hCoV-19/South Africa/KRISP-K002697/2020|EPI ISL 535558|B.1.1|South Africa|2020-07-27	0.0006051014	Africa
Africa|hCoV-19/Egypt/MASRI-011/2020|EPI ISL 482762|B.1|Egypt|2020-05-05	Africa|hCoV-19/South Africa/KRISP-K002697/2020|EPI ISL 535558|B.1.1|South Africa|2020-07-27	0.0003697629	Africa
Africa|hCoV-19/Egypt/MASRI-012/2020|EPI ISL 482763|B.1|Egypt|2020-05-05	Africa|hCoV-19/South Africa/KRISP-K002697/2020|EPI ISL 535558|B.1.1|South Africa|2020-07-27	0.0002688426	Africa
Africa|hCoV-19/Egypt/MASRI-014/2020|EPI ISL 482765|B.1|Egypt|2020-04-30	Africa|hCoV-19/South Africa/KRISP-K002697/2020|EPI ISL 535558|B.1.1|South Africa|2020-07-27	0.0005042849	Africa
Africa|hCoV-19/Egypt/MASRI-015/2020|EPI ISL 482766|B.1.36|Egypt|2020-05-11	Africa|hCoV-19/South Africa/KRISP-K002697/2020|EPI ISL 535558|B.1.1|South Africa|2020-07-27	0.0005714691	Africa
Africa|hCoV-19/Egypt/MASRI-016/2020|EPI ISL 482767|B.1|Egypt|2020-05-11	Africa|hCoV-19/South Africa/KRISP-K002697/2020|EPI ISL 535558|B.1.1|South Africa|2020-07-27	0.0005046241	Africa
Africa|hCoV-19/Egypt/MASRI-018/2020|EPI ISL 483036|A|Egypt|2020-05-10	Africa|hCoV-19/South Africa/KRISP-K002697/2020|EPI ISL 535558|B.1.1|South Africa|2020-07-27	0.0007448977	Africa
Africa|hCoV-19/Egypt/MASRI-020/2020|EPI ISL 483037|B.1|Egypt|2020-05-13	Africa|hCoV-19/South Africa/KRISP-K002697/2020|EPI ISL 535558|B.1.1|South Africa|2020-07-27	0.0005773557	Africa
Africa|hCoV-19/Egypt/MASRI-022/2020|EPI ISL 482768|B.1.255|Egypt|2020-05-13	Africa|hCoV-19/South Africa/KRISP-K002697/2020|EPI ISL 535558|B.1.1|South Africa|2020-07-27	0.0005050007	Africa
Africa|hCoV-19/Egypt/MASRI-023/2020|EPI ISL 482769|B.1|Egypt|2020-05-11	Africa|hCoV-19/South Africa/KRISP-K002697/2020|EPI ISL 535558|B.1.1|South Africa|2020-07-27	0.0003027989	Africa
Africa|hCoV-19/Egypt/MASRI-024/2020|EPI ISL 482770|B.1|Egypt|2020-05-11	Africa|hCoV-19/South Africa/KRISP-K002697/2020|EPI ISL 535558|B.1.1|South Africa|2020-07-27	0.0003697008	Africa
Africa|hCoV-19/Egypt/MASRI-025/2020|EPI ISL 482771|B.1|Egypt|2020-05-10	Africa|hCoV-19/South Africa/KRISP-K002697/2020|EPI ISL 535558|B.1.1|South Africa|2020-07-27	0.0005044255	Africa
Africa|hCoV-19/Egypt/MASRI-026/2020|EPI ISL 482772|B.1|Egypt|2020-05-10	Africa|hCoV-19/South Africa/KRISP-K002697/2020|EPI ISL 535558|B.1.1|South Africa|2020-07-27	0.0004370189	Africa
Africa|hCoV-19/Egypt/MASRI-027/2020|EPI ISL 482773|B.1.1.123|Egypt|2020-05-08	Africa|hCoV-19/South Africa/KRISP-K002697/2020|EPI ISL 535558|B.1.1|South Africa|2020-07-27	0.0002357148	Africa
Africa|hCoV-19/Egypt/MASRI-028/2020|EPI ISL 483038|B.1|Egypt|2020-05-13	Africa|hCoV-19/South Africa/KRISP-K002697/2020|EPI ISL 535558|B.1.1|South Africa|2020-07-27	0.0004369471	Africa
Africa|hCoV-19/Egypt/MASRI-029/2020|EPI ISL 482774|B.1|Egypt|2020-05-13	Africa|hCoV-19/South Africa/KRISP-K002697/2020|EPI ISL 535558|B.1.1|South Africa|2020-07-27	0.0003697132	Africa
Africa|hCoV-19/Egypt/MASRI-10/2020|EPI ISL 475752|B.1.255|Egypt|2020-05	Africa|hCoV-19/South Africa/KRISP-K002697/2020|EPI ISL 535558|B.1.1|South Africa|2020-07-27	0.0004707086	Africa
Africa|hCoV-19/Egypt/MASRI-11/2020|EPI ISL 475753|B.1.36|Egypt|2020-05	Africa|hCoV-19/South Africa/KRISP-K002697/2020|EPI ISL 535558|B.1.1|South Africa|2020-07-27	0.0006050911	Africa
Africa|hCoV-19/Egypt/MASRI-14/2020|EPI ISL 475749|B.1|Egypt|2020-05	Africa|hCoV-19/South Africa/KRISP-K002697/2020|EPI ISL 535558|B.1.1|South Africa|2020-07-27	0.0003360961	Africa
Africa|hCoV-19/Egypt/MASRI-15/2020|EPI ISL 475750|B.1.1|Egypt|2020-05	Africa|hCoV-19/South Africa/KRISP-K002697/2020|EPI ISL 535558|B.1.1|South Africa|2020-07-27	0.0004735661	Africa
Africa|hCoV-19/Egypt/MASRI-2/2020|EPI ISL 475745|B.1|Egypt|2020-05	Africa|hCoV-19/South Africa/KRISP-K002697/2020|EPI ISL 535558|B.1.1|South Africa|2020-07-27	0.0003696882	Africa
Africa|hCoV-19/Egypt/MASRI-3/2020|EPI ISL 475746|A|Egypt|2020-05	Africa|hCoV-19/South Africa/KRISP-K002697/2020|EPI ISL 535558|B.1.1|South Africa|2020-07-27	0.0006387717	Africa
Africa|hCoV-19/Egypt/MASRI-6/2020|EPI ISL 475747|B.1.255|Egypt|2020-05	Africa|hCoV-19/South Africa/KRISP-K002697/2020|EPI ISL 535558|B.1.1|South Africa|2020-07-27	0.0003696884	Africa
Africa|hCoV-19/Egypt/MASRI-9/2020|EPI ISL 475751|B.1.1.1|Egypt|2020-05	Africa|hCoV-19/South Africa/KRISP-K002697/2020|EPI ISL 535558|B.1.1|South Africa|2020-07-27	0.0005379510	Africa
Africa|hCoV-19/Egypt/NRC-01/2020|EPI ISL 430820|B.1|Egypt|2020-03-18	Africa|hCoV-19/South Africa/KRISP-K002697/2020|EPI ISL 535558|B.1.1|South Africa|2020-07-27	0.0003374387	Africa
Africa|hCoV-19/Egypt/NRC-03/2020|EPI ISL 430819|B.1.246|Egypt|2020-03-18	Africa|hCoV-19/South Africa/KRISP-K002697/2020|EPI ISL 535558|B.1.1|South Africa|2020-07-27	0.0003709385	Africa
Africa|hCoV-19/Gabon/ITM-K011/2020|EPI ISL 539573|A|Gabon|2020-03-22	Africa|hCoV-19/South Africa/KRISP-K002697/2020|EPI ISL 535558|B.1.1|South Africa|2020-07-27	0.0005714597	Africa
Africa|hCoV-19/Gabon/ITM-K023/2020|EPI ISL 539574|B.1.178|Gabon|2020-03-27	Africa|hCoV-19/South Africa/KRISP-K002697/2020|EPI ISL 535558|B.1.1|South Africa|2020-07-27	0.0003360668	Africa
Africa|hCoV-19/Gabon/ITM-K027/2020|EPI ISL 539575|A|Gabon|2020-03-27	Africa|hCoV-19/South Africa/KRISP-K002697/2020|EPI ISL 535558|B.1.1|South Africa|2020-07-27	0.0005714463	Africa
Africa|hCoV-19/Gabon/ITM-K028/2020|EPI ISL 539576|B.1.292|Gabon|2020-03-27	Africa|hCoV-19/South Africa/KRISP-K002697/2020|EPI ISL 535558|B.1.1|South Africa|2020-07-27	0.0003360736	Africa
Africa|hCoV-19/Gambia/0214/2020|EPI ISL 471158|B.1|Gambia|2020-03-29	Africa|hCoV-19/South Africa/KRISP-K002697/2020|EPI ISL 535558|B.1.1|South Africa|2020-07-27	0.0003029608	Africa
Africa|hCoV-19/Gambia/0268/2020|EPI ISL 471159|B.1.1|Gambia|2020-03-21	Africa|hCoV-19/South Africa/KRISP-K002697/2020|EPI ISL 535558|B.1.1|South Africa|2020-07-27	0.0001696287	Africa
Africa|hCoV-19/Gambia/0278/2020|EPI ISL 471160|B.1.1|Gambia|2020-03-20	Africa|hCoV-19/South Africa/KRISP-K002697/2020|EPI ISL 535558|B.1.1|South Africa|2020-07-27	0.0001698764	Africa
Africa|hCoV-19/Gambia/0528/2020|EPI ISL 471161|B.1.1.293|Gambia|2020-04-30	Africa|hCoV-19/South Africa/KRISP-K002697/2020|EPI ISL 535558|B.1.1|South Africa|2020-07-27	0.0002067636	Africa
Africa|hCoV-19/Gambia/0531/2020|EPI ISL 471162|B.1.1.293|Gambia|2020-04-30	Africa|hCoV-19/South Africa/KRISP-K002697/2020|EPI ISL 535558|B.1.1|South Africa|2020-07-27	0.0002067779	Africa
Africa|hCoV-19/Gambia/0536/2020|EPI ISL 471163|B.1.1.293|Gambia|2020-04-30	Africa|hCoV-19/South Africa/KRISP-K002697/2020|EPI ISL 535558|B.1.1|South Africa|2020-07-27	0.0002016095	Africa
Africa|hCoV-19/Gambia/0547/2020|EPI ISL 471164|B.1.1.293|Gambia|2020-04-30	Africa|hCoV-19/South Africa/KRISP-K002697/2020|EPI ISL 535558|B.1.1|South Africa|2020-07-27	0.0002019284	Africa
Africa|hCoV-19/Gambia/0548/2020|EPI ISL 471165|B.1.5|Gambia|2020-04-30	Africa|hCoV-19/South Africa/KRISP-K002697/2020|EPI ISL 535558|B.1.1|South Africa|2020-07-27	0.0001738871	Africa
Africa|hCoV-19/Gambia/1090/2020|EPI ISL 471166|B.1.1|Gambia|2020-05-04	Africa|hCoV-19/South Africa/KRISP-K002697/2020|EPI ISL 535558|B.1.1|South Africa|2020-07-27	0.0002371278	Africa
Africa|hCoV-19/Gambia/1094/2020|EPI ISL 471167|B.1.1.293|Gambia|2020-05-04	Africa|hCoV-19/South Africa/KRISP-K002697/2020|EPI ISL 535558|B.1.1|South Africa|2020-07-27	0.0002016096	Africa
Africa|hCoV-19/Gambia/1251/2020|EPI ISL 471168|B.1.1.293|Gambia|2020-05-07	Africa|hCoV-19/South Africa/KRISP-K002697/2020|EPI ISL 535558|B.1.1|South Africa|2020-07-27	0.0002067637	Africa
Africa|hCoV-19/Gambia/1264/2020|EPI ISL 471169|B.1.1|Gambia|2020-05-07	Africa|hCoV-19/South Africa/KRISP-K002697/2020|EPI ISL 535558|B.1.1|South Africa|2020-07-27	0.0001693988	Africa
Africa|hCoV-19/Gambia/1271/2020|EPI ISL 471170|B.1.1|Gambia|2020-05-07	Africa|hCoV-19/South Africa/KRISP-K002697/2020|EPI ISL 535558|B.1.1|South Africa|2020-07-27	0.0001696172	Africa
Africa|hCoV-19/Gambia/1277/2020|EPI ISL 471171|B.1.1.293|Gambia|2020-05-07	Africa|hCoV-19/South Africa/KRISP-K002697/2020|EPI ISL 535558|B.1.1|South Africa|2020-07-27	0.0002016096	Africa
Africa|hCoV-19/Gambia/3668/2020|EPI ISL 560992|B.1.5.12|Gambia|2020-07-30	Africa|hCoV-19/South Africa/KRISP-K002697/2020|EPI ISL 535558|B.1.1|South Africa|2020-07-27	0.0005079301	Africa
Africa|hCoV-19/Gambia/3670/2020|EPI ISL 560993|B.1.5.12|Gambia|2020-07-30	Africa|hCoV-19/South Africa/KRISP-K002697/2020|EPI ISL 535558|B.1.1|South Africa|2020-07-27	0.0005120911	Africa
Africa|hCoV-19/Gambia/3671/2020|EPI ISL 560994|B.1.1.293|Gambia|2020-07-30	Africa|hCoV-19/South Africa/KRISP-K002697/2020|EPI ISL 535558|B.1.1|South Africa|2020-07-27	0.0002708345	Africa
Africa|hCoV-19/Gambia/3673/2020|EPI ISL 560995|B.1.5|Gambia|2020-07-30	Africa|hCoV-19/South Africa/KRISP-K002697/2020|EPI ISL 535558|B.1.1|South Africa|2020-07-27	0.0002708858	Africa
Africa|hCoV-19/Gambia/3676/2020|EPI ISL 560996|B.1.5|Gambia|2020-07-30	Africa|hCoV-19/South Africa/KRISP-K002697/2020|EPI ISL 535558|B.1.1|South Africa|2020-07-27	0.0002757572	Africa
Africa|hCoV-19/Gambia/3678/2020|EPI ISL 560997|B.1.292|Gambia|2020-07-30	Africa|hCoV-19/South Africa/KRISP-K002697/2020|EPI ISL 535558|B.1.1|South Africa|2020-07-27	0.0003697008	Africa
Africa|hCoV-19/Gambia/3679/2020|EPI ISL 560998|B.1.5.12|Gambia|2020-07-30	Africa|hCoV-19/South Africa/KRISP-K002697/2020|EPI ISL 535558|B.1.1|South Africa|2020-07-27	0.0004438317	Africa
Africa|hCoV-19/Gambia/3680/2020|EPI ISL 560999|B.1.5|Gambia|2020-07-30	Africa|hCoV-19/South Africa/KRISP-K002697/2020|EPI ISL 535558|B.1.1|South Africa|2020-07-27	0.0002758618	Africa
Africa|hCoV-19/Gambia/3683/2020|EPI ISL 561000|B.1.292|Gambia|2020-07-30	Africa|hCoV-19/South Africa/KRISP-K002697/2020|EPI ISL 535558|B.1.1|South Africa|2020-07-27	0.0004033181	Africa
Africa|hCoV-19/Gambia/3703/2020|EPI ISL 561001|B.1.5.12|Gambia|2020-07-30	Africa|hCoV-19/South Africa/KRISP-K002697/2020|EPI ISL 535558|B.1.1|South Africa|2020-07-27	0.0004369471	Africa
Africa|hCoV-19/Gambia/3717/2020|EPI ISL 561002|B.1.5|Gambia|2020-07-30	Africa|hCoV-19/South Africa/KRISP-K002697/2020|EPI ISL 535558|B.1.1|South Africa|2020-07-27	0.0003072441	Africa
Africa|hCoV-19/Gambia/3724/2020|EPI ISL 561003|B.1.5.12|Gambia|2020-07-30	Africa|hCoV-19/South Africa/KRISP-K002697/2020|EPI ISL 535558|B.1.1|South Africa|2020-07-27	0.0004369471	Africa
Africa|hCoV-19/Gambia/3725/2020|EPI ISL 561004|B.1.1.293|Gambia|2020-07-30	Africa|hCoV-19/South Africa/KRISP-K002697/2020|EPI ISL 535558|B.1.1|South Africa|2020-07-27	0.0003360656	Africa
Africa|hCoV-19/Gambia/3728/2020|EPI ISL 561005|B.1.5|Gambia|2020-07-30	Africa|hCoV-19/South Africa/KRISP-K002697/2020|EPI ISL 535558|B.1.1|South Africa|2020-07-27	0.0002462989	Africa
Africa|hCoV-19/Gambia/3729/2020|EPI ISL 561006|B.1.5.12|Gambia|2020-07-30	Africa|hCoV-19/South Africa/KRISP-K002697/2020|EPI ISL 535558|B.1.1|South Africa|2020-07-27	0.0003696970	Africa
Africa|hCoV-19/Gambia/3732/2020|EPI ISL 561007|B.1.5|Gambia|2020-07-30	Africa|hCoV-19/South Africa/KRISP-K002697/2020|EPI ISL 535558|B.1.1|South Africa|2020-07-27	0.0003074644	Africa
Africa|hCoV-19/Gambia/3735/2020|EPI ISL 561008|B.1.5|Gambia|2020-07-30	Africa|hCoV-19/South Africa/KRISP-K002697/2020|EPI ISL 535558|B.1.1|South Africa|2020-07-27	0.0002412659	Africa
Africa|hCoV-19/Gambia/3737/2020|EPI ISL 561009|B.1.1.293|Gambia|2020-07-30	Africa|hCoV-19/South Africa/KRISP-K002697/2020|EPI ISL 535558|B.1.1|South Africa|2020-07-27	0.0003362351	Africa
Africa|hCoV-19/Gambia/3741/2020|EPI ISL 561010|B.1.5.12|Gambia|2020-07-30	Africa|hCoV-19/South Africa/KRISP-K002697/2020|EPI ISL 535558|B.1.1|South Africa|2020-07-27	0.0003754975	Africa
Africa|hCoV-19/Gambia/3743/2020|EPI ISL 561011|B.1.5.12|Gambia|2020-07-30	Africa|hCoV-19/South Africa/KRISP-K002697/2020|EPI ISL 535558|B.1.1|South Africa|2020-07-27	0.0005042088	Africa
Africa|hCoV-19/Gambia/3749/2020|EPI ISL 561012|B.1.5.12|Gambia|2020-07-30	Africa|hCoV-19/South Africa/KRISP-K002697/2020|EPI ISL 535558|B.1.1|South Africa|2020-07-27	0.0004369324	Africa
Africa|hCoV-19/Gambia/3761/2020|EPI ISL 561013|B.1.5.12|Gambia|2020-07-30	Africa|hCoV-19/South Africa/KRISP-K002697/2020|EPI ISL 535558|B.1.1|South Africa|2020-07-27	0.0004369324	Africa
Africa|hCoV-19/Gambia/3772/2020|EPI ISL 561025|B.1.5|Gambia|2020-07-30	Africa|hCoV-19/South Africa/KRISP-K002697/2020|EPI ISL 535558|B.1.1|South Africa|2020-07-27	0.0002787837	Africa
Africa|hCoV-19/Gambia/GC19-015/2020|EPI ISL 428855|B.1.1.8|Gambia|2020-03-17	Africa|hCoV-19/South Africa/KRISP-K002697/2020|EPI ISL 535558|B.1.1|South Africa|2020-07-27	0.0002016008	Africa
Africa|hCoV-19/Gambia/GC19-026/2020|EPI ISL 428856|B.6|Gambia|2020-03-21	Africa|hCoV-19/South Africa/KRISP-K002697/2020|EPI ISL 535558|B.1.1|South Africa|2020-07-27	0.0005041951	Africa
Africa|hCoV-19/Gambia/GC19-029/2020|EPI ISL 428857|B.1|Gambia|2020-04-20	Africa|hCoV-19/South Africa/KRISP-K002697/2020|EPI ISL 535558|B.1.1|South Africa|2020-07-27	0.0003360882	Africa
Africa|hCoV-19/Gambia/GC19-0479/2020|EPI ISL 561015|B.1.1.293|Gambia|2020-04-29	Africa|hCoV-19/South Africa/KRISP-K002697/2020|EPI ISL 535558|B.1.1|South Africa|2020-07-27	0.0002107347	Africa
Africa|hCoV-19/Gambia/GC19-0544/2020|EPI ISL 561016|B.1.5|Gambia|2020-05-01	Africa|hCoV-19/South Africa/KRISP-K002697/2020|EPI ISL 535558|B.1.1|South Africa|2020-07-27	0.0001748459	Africa
Africa|hCoV-19/Gambia/GC19-1385/2020|EPI ISL 561018|B.1.5|Gambia|2020-05-12	Africa|hCoV-19/South Africa/KRISP-K002697/2020|EPI ISL 535558|B.1.1|South Africa|2020-07-27	0.0001767554	Africa
Africa|hCoV-19/Gambia/GC19-1503/2020|EPI ISL 561021|B.1.1|Gambia|2020-05-14	Africa|hCoV-19/South Africa/KRISP-K002697/2020|EPI ISL 535558|B.1.1|South Africa|2020-07-27	0.0002688232	Africa
Africa|hCoV-19/Gambia/GC19-1527/2020|EPI ISL 561022|B.1.1.293|Gambia|2020-05-16	Africa|hCoV-19/South Africa/KRISP-K002697/2020|EPI ISL 535558|B.1.1|South Africa|2020-07-27	0.0002016299	Africa
Africa|hCoV-19/Gambia/GC19-1533/2020|EPI ISL 561023|B.1.1.264|Gambia|2020-05-16	Africa|hCoV-19/South Africa/KRISP-K002697/2020|EPI ISL 535558|B.1.1|South Africa|2020-07-27	0.0002089231	Africa
Africa|hCoV-19/Gambia/GC19-1572/2020|EPI ISL 561014|B.1.1|Gambia|2020-05-20	Africa|hCoV-19/South Africa/KRISP-K002697/2020|EPI ISL 535558|B.1.1|South Africa|2020-07-27	0.0001743053	Africa
Africa|hCoV-19/Gambia/GC19-1575/2020|EPI ISL 561026|B.1.1|Gambia|2020-05-20	Africa|hCoV-19/South Africa/KRISP-K002697/2020|EPI ISL 535558|B.1.1|South Africa|2020-07-27	0.0002775994	Africa
Africa|hCoV-19/Gambia/GC19-1606/2020|EPI ISL 561027|B.1.1|Gambia|2020-05-20	Africa|hCoV-19/South Africa/KRISP-K002697/2020|EPI ISL 535558|B.1.1|South Africa|2020-07-27	0.0002089300	Africa
Africa|hCoV-19/Gambia/GC19-1706/2020|EPI ISL 561028|B.1.5|Gambia|2020-05-22	Africa|hCoV-19/South Africa/KRISP-K002697/2020|EPI ISL 535558|B.1.1|South Africa|2020-07-27	0.0001749434	Africa
Africa|hCoV-19/Gambia/GC19-1814/2020|EPI ISL 561032|B.1.5|Gambia|2020-05-28	Africa|hCoV-19/South Africa/KRISP-K002697/2020|EPI ISL 535558|B.1.1|South Africa|2020-07-27	0.0001766927	Africa
Africa|hCoV-19/Gambia/GC19-1818/2020|EPI ISL 561034|B.1.1|Gambia|2020-05-28	Africa|hCoV-19/South Africa/KRISP-K002697/2020|EPI ISL 535558|B.1.1|South Africa|2020-07-27	0.0002688411	Africa
Africa|hCoV-19/Gambia/GC19-1983/2020|EPI ISL 561038|B.1.1|Gambia|2020-06-07	Africa|hCoV-19/South Africa/KRISP-K002697/2020|EPI ISL 535558|B.1.1|South Africa|2020-07-27	0.0002688326	Africa
Africa|hCoV-19/Gambia/GC19-2197/2020|EPI ISL 561040|B.1.292|Gambia|2020-06-26	Africa|hCoV-19/South Africa/KRISP-K002697/2020|EPI ISL 535558|B.1.1|South Africa|2020-07-27	0.0003726939	Africa
Africa|hCoV-19/Gambia/GC19-2427/2020|EPI ISL 561105|B.1.1.293|Gambia|2020-07-21	Africa|hCoV-19/South Africa/KRISP-K002697/2020|EPI ISL 535558|B.1.1|South Africa|2020-07-27	0.0003025038	Africa
Africa|hCoV-19/Gambia/GC19-2443/2020|EPI ISL 561106|B.1.5|Gambia|2020-07-21	Africa|hCoV-19/South Africa/KRISP-K002697/2020|EPI ISL 535558|B.1.1|South Africa|2020-07-27	0.0002474830	Africa
Africa|hCoV-19/Gambia/GC19-2450/2020|EPI ISL 561107|B.1.5.12|Gambia|2020-07-21	Africa|hCoV-19/South Africa/KRISP-K002697/2020|EPI ISL 535558|B.1.1|South Africa|2020-07-27	0.0004369529	Africa
Africa|hCoV-19/Gambia/GC19-2459/2020|EPI ISL 561108|B.1.1.293|Gambia|2020-07-21	Africa|hCoV-19/South Africa/KRISP-K002697/2020|EPI ISL 535558|B.1.1|South Africa|2020-07-27	0.0002710428	Africa
Africa|hCoV-19/Gambia/GC19-2469/2020|EPI ISL 561109|B.1.5|Gambia|2020-07-21	Africa|hCoV-19/South Africa/KRISP-K002697/2020|EPI ISL 535558|B.1.1|South Africa|2020-07-27	0.0002412908	Africa
Africa|hCoV-19/Gambia/GC19-2473/2020|EPI ISL 561110|B.1.5.12|Gambia|2020-07-21	Africa|hCoV-19/South Africa/KRISP-K002697/2020|EPI ISL 535558|B.1.1|South Africa|2020-07-27	0.0004705948	Africa
Africa|hCoV-19/Gambia/GC19-2498/2020|EPI ISL 561111|B.1.292|Gambia|2020-07-21	Africa|hCoV-19/South Africa/KRISP-K002697/2020|EPI ISL 535558|B.1.1|South Africa|2020-07-27	0.0004033046	Africa
Africa|hCoV-19/Gambia/GC19-2525/2020|EPI ISL 561113|B.1.1.293|Gambia|2020-07-21	Africa|hCoV-19/South Africa/KRISP-K002697/2020|EPI ISL 535558|B.1.1|South Africa|2020-07-27	0.0002688299	Africa
Africa|hCoV-19/Gambia/GC19-2526/2020|EPI ISL 561114|B.1.5.12|Gambia|2020-07-21	Africa|hCoV-19/South Africa/KRISP-K002697/2020|EPI ISL 535558|B.1.1|South Africa|2020-07-27	0.0004706042	Africa
Africa|hCoV-19/Gambia/GC19-2629/2020|EPI ISL 561123|B.1.5.12|Gambia|2020-07-21	Africa|hCoV-19/South Africa/KRISP-K002697/2020|EPI ISL 535558|B.1.1|South Africa|2020-07-27	0.0004405058	Africa
Africa|hCoV-19/Gambia/GC19-2632/2020|EPI ISL 561124|B.1.5.12|Gambia|2020-07-21	Africa|hCoV-19/South Africa/KRISP-K002697/2020|EPI ISL 535558|B.1.1|South Africa|2020-07-27	0.0004401777	Africa
Africa|hCoV-19/Gambia/GC19-2638/2020|EPI ISL 561126|B.1.5.12|Gambia|2020-07-21	Africa|hCoV-19/South Africa/KRISP-K002697/2020|EPI ISL 535558|B.1.1|South Africa|2020-07-27	0.0004162913	Africa
Africa|hCoV-19/Gambia/GC19-2652/2020|EPI ISL 561128|B.1.5.12|Gambia|2020-07-21	Africa|hCoV-19/South Africa/KRISP-K002697/2020|EPI ISL 535558|B.1.1|South Africa|2020-07-27	0.0003362475	Africa
Africa|hCoV-19/Gambia/GC19-2654/2020|EPI ISL 561130|B.1.292|Gambia|2020-07-21	Africa|hCoV-19/South Africa/KRISP-K002697/2020|EPI ISL 535558|B.1.1|South Africa|2020-07-27	0.0004369661	Africa
Africa|hCoV-19/Gambia/GC19-2663/2020|EPI ISL 561133|B.1.1.293|Gambia|2020-07-21	Africa|hCoV-19/South Africa/KRISP-K002697/2020|EPI ISL 535558|B.1.1|South Africa|2020-07-27	0.0003024398	Africa
Africa|hCoV-19/Gambia/GC19-2707/2020|EPI ISL 561134|B.1.1.293|Gambia|2020-07-21	Africa|hCoV-19/South Africa/KRISP-K002697/2020|EPI ISL 535558|B.1.1|South Africa|2020-07-27	0.0003385649	Africa
Africa|hCoV-19/Gambia/GC19-2711/2020|EPI ISL 561135|B.1.5.12|Gambia|2020-07-21	Africa|hCoV-19/South Africa/KRISP-K002697/2020|EPI ISL 535558|B.1.1|South Africa|2020-07-27	0.0004032965	Africa
Africa|hCoV-19/Gambia/GC19-2730/2020|EPI ISL 561136|B.1.5.12|Gambia|2020-07-21	Africa|hCoV-19/South Africa/KRISP-K002697/2020|EPI ISL 535558|B.1.1|South Africa|2020-07-27	0.0005418358	Africa
Africa|hCoV-19/Gambia/GC19-2731/2020|EPI ISL 561137|B.1.1.293|Gambia|2020-07-21	Africa|hCoV-19/South Africa/KRISP-K002697/2020|EPI ISL 535558|B.1.1|South Africa|2020-07-27	0.0002688480	Africa
Africa|hCoV-19/Gambia/GC19-2828/2020|EPI ISL 561150|B.1.361|Gambia|2020-07-24	Africa|hCoV-19/South Africa/KRISP-K002697/2020|EPI ISL 535558|B.1.1|South Africa|2020-07-27	0.0004033492	Africa
Africa|hCoV-19/Gambia/GC19-2842/2020|EPI ISL 561151|B.1.1|Gambia|2020-07-24	Africa|hCoV-19/South Africa/KRISP-K002697/2020|EPI ISL 535558|B.1.1|South Africa|2020-07-27	0.0003360769	Africa
Africa|hCoV-19/Gambia/GC19-2898/2020|EPI ISL 561153|B.1.5.12|Gambia|2020-07-24	Africa|hCoV-19/South Africa/KRISP-K002697/2020|EPI ISL 535558|B.1.1|South Africa|2020-07-27	0.0004033236	Africa
Africa|hCoV-19/Gambia/GC19-2904/2020|EPI ISL 561154|B.1.1|Gambia|2020-07-24	Africa|hCoV-19/South Africa/KRISP-K002697/2020|EPI ISL 535558|B.1.1|South Africa|2020-07-27	0.0003360656	Africa
Africa|hCoV-19/Gambia/GC19-2947/2020|EPI ISL 561155|B.1.5.12|Gambia|2020-07-24	Africa|hCoV-19/South Africa/KRISP-K002697/2020|EPI ISL 535558|B.1.1|South Africa|2020-07-27	0.0004369324	Africa
Africa|hCoV-19/Gambia/GC19-2973/2020|EPI ISL 561156|B.1.1.293|Gambia|2020-07-24	Africa|hCoV-19/South Africa/KRISP-K002697/2020|EPI ISL 535558|B.1.1|South Africa|2020-07-27	0.0002352159	Africa
Africa|hCoV-19/Gambia/GC19-2977/2020|EPI ISL 561157|B.1.1.293|Gambia|2020-07-24	Africa|hCoV-19/South Africa/KRISP-K002697/2020|EPI ISL 535558|B.1.1|South Africa|2020-07-27	0.0002352238	Africa
Africa|hCoV-19/Gambia/GC19-2985/2020|EPI ISL 561158|B.1.5.12|Gambia|2020-07-24	Africa|hCoV-19/South Africa/KRISP-K002697/2020|EPI ISL 535558|B.1.1|South Africa|2020-07-27	0.0003360668	Africa
Africa|hCoV-19/Gambia/GC19-2991/2020|EPI ISL 561159|B.1.1|Gambia|2020-07-24	Africa|hCoV-19/South Africa/KRISP-K002697/2020|EPI ISL 535558|B.1.1|South Africa|2020-07-27	0.0003024936	Africa
Africa|hCoV-19/Gambia/GC19-3064/2020|EPI ISL 561160|B.1.1|Gambia|2020-07-25	Africa|hCoV-19/South Africa/KRISP-K002697/2020|EPI ISL 535558|B.1.1|South Africa|2020-07-27	0.0003360882	Africa
Africa|hCoV-19/Gambia/GC19-3065/2020|EPI ISL 561161|B.1.5.12|Gambia|2020-07-25	Africa|hCoV-19/South Africa/KRISP-K002697/2020|EPI ISL 535558|B.1.1|South Africa|2020-07-27	0.0004785886	Africa
Africa|hCoV-19/Gambia/GC19-3081/2020|EPI ISL 561162|B.1.1|Gambia|2020-07-25	Africa|hCoV-19/South Africa/KRISP-K002697/2020|EPI ISL 535558|B.1.1|South Africa|2020-07-27	0.0003360769	Africa
Africa|hCoV-19/Gambia/GC19-3085/2020|EPI ISL 561163|B.1.1.293|Gambia|2020-07-25	Africa|hCoV-19/South Africa/KRISP-K002697/2020|EPI ISL 535558|B.1.1|South Africa|2020-07-27	0.0002708647	Africa
Africa|hCoV-19/Gambia/GC19-3087/2020|EPI ISL 561041|B.1.292|Gambia|2020-07-25	Africa|hCoV-19/South Africa/KRISP-K002697/2020|EPI ISL 535558|B.1.1|South Africa|2020-07-27	0.0004369221	Africa
Africa|hCoV-19/Gambia/GC19-3099/2020|EPI ISL 561164|B.1.1.242|Gambia|2020-07-25	Africa|hCoV-19/South Africa/KRISP-K002697/2020|EPI ISL 535558|B.1.1|South Africa|2020-07-27	0.0003024439	Africa
Africa|hCoV-19/Gambia/GC19-3110/2020|EPI ISL 561165|B.1.1.293|Gambia|2020-07-25	Africa|hCoV-19/South Africa/KRISP-K002697/2020|EPI ISL 535558|B.1.1|South Africa|2020-07-27	0.0002688326	Africa
Africa|hCoV-19/Gambia/GC19-3112/2020|EPI ISL 561166|B.1|Gambia|2020-07-25	Africa|hCoV-19/South Africa/KRISP-K002697/2020|EPI ISL 535558|B.1.1|South Africa|2020-07-27	0.0005041800	Africa
Africa|hCoV-19/Gambia/GC19-3113/2020|EPI ISL 561167|B.1.1.293|Gambia|2020-07-25	Africa|hCoV-19/South Africa/KRISP-K002697/2020|EPI ISL 535558|B.1.1|South Africa|2020-07-27	0.0002352159	Africa
Africa|hCoV-19/Gambia/GC19-3114/2020|EPI ISL 561168|B.1.1|Gambia|2020-07-25	Africa|hCoV-19/South Africa/KRISP-K002697/2020|EPI ISL 535558|B.1.1|South Africa|2020-07-27	0.0003360656	Africa
Africa|hCoV-19/Gambia/GC19-3135/2020|EPI ISL 561169|B.1.5.12|Gambia|2020-07-27	Africa|hCoV-19/South Africa/KRISP-K002697/2020|EPI ISL 535558|B.1.1|South Africa|2020-07-27	0.0003385695	Africa
Africa|hCoV-19/Gambia/GC19-3140/2020|EPI ISL 561042|B.1.5.12|Gambia|2020-07-27	Africa|hCoV-19/South Africa/KRISP-K002697/2020|EPI ISL 535558|B.1.1|South Africa|2020-07-27	0.0005042408	Africa
Africa|hCoV-19/Gambia/GC19-3145/2020|EPI ISL 561170|B.1.1|Gambia|2020-07-27	Africa|hCoV-19/South Africa/KRISP-K002697/2020|EPI ISL 535558|B.1.1|South Africa|2020-07-27	0.0003360769	Africa
Africa|hCoV-19/Gambia/GC19-3146/2020|EPI ISL 561171|B.1.5.12|Gambia|2020-07-27	Africa|hCoV-19/South Africa/KRISP-K002697/2020|EPI ISL 535558|B.1.1|South Africa|2020-07-27	0.0003386762	Africa
Africa|hCoV-19/Gambia/GC19-3165/2020|EPI ISL 561043|B.1.1.293|Gambia|2020-07-27	Africa|hCoV-19/South Africa/KRISP-K002697/2020|EPI ISL 535558|B.1.1|South Africa|2020-07-27	0.0002352159	Africa
Africa|hCoV-19/Gambia/GC19-3166/2020|EPI ISL 561044|B.1.5.12|Gambia|2020-07-27	Africa|hCoV-19/South Africa/KRISP-K002697/2020|EPI ISL 535558|B.1.1|South Africa|2020-07-27	0.0003385581	Africa
Africa|hCoV-19/Gambia/GC19-3189/2020|EPI ISL 561045|B.1.5|Gambia|2020-07-27	Africa|hCoV-19/South Africa/KRISP-K002697/2020|EPI ISL 535558|B.1.1|South Africa|2020-07-27	0.0002393081	Africa
Africa|hCoV-19/Gambia/GC19-3192/2020|EPI ISL 561046|B.1.5|Gambia|2020-07-27	Africa|hCoV-19/South Africa/KRISP-K002697/2020|EPI ISL 535558|B.1.1|South Africa|2020-07-27	0.0002031540	Africa
Africa|hCoV-19/Gambia/GC19-3193/2020|EPI ISL 561047|B.1.5.12|Gambia|2020-07-27	Africa|hCoV-19/South Africa/KRISP-K002697/2020|EPI ISL 535558|B.1.1|South Africa|2020-07-27	0.0003385466	Africa
Africa|hCoV-19/Gambia/GC19-3208/2020|EPI ISL 561048|B.1.5.12|Gambia|2020-07-27	Africa|hCoV-19/South Africa/KRISP-K002697/2020|EPI ISL 535558|B.1.1|South Africa|2020-07-27	0.0004063413	Africa
Africa|hCoV-19/Gambia/GC19-3209/2020|EPI ISL 561049|B.1.5.12|Gambia|2020-07-27	Africa|hCoV-19/South Africa/KRISP-K002697/2020|EPI ISL 535558|B.1.1|South Africa|2020-07-27	0.0003047270	Africa
Africa|hCoV-19/Gambia/GC19-3210/2020|EPI ISL 561050|B.1.5.12|Gambia|2020-07-27	Africa|hCoV-19/South Africa/KRISP-K002697/2020|EPI ISL 535558|B.1.1|South Africa|2020-07-27	0.0003122054	Africa
Africa|hCoV-19/Gambia/GC19-3214/2020|EPI ISL 561051|B.1.1.293|Gambia|2020-07-27	Africa|hCoV-19/South Africa/KRISP-K002697/2020|EPI ISL 535558|B.1.1|South Africa|2020-07-27	0.0002370017	Africa
Africa|hCoV-19/Gambia/GC19-3219/2020|EPI ISL 561052|B.1.5.12|Gambia|2020-07-27	Africa|hCoV-19/South Africa/KRISP-K002697/2020|EPI ISL 535558|B.1.1|South Africa|2020-07-27	0.0003361120	Africa
Africa|hCoV-19/Gambia/GC19-3246/2020|EPI ISL 561053|B.1.5.12|Gambia|2020-07-27	Africa|hCoV-19/South Africa/KRISP-K002697/2020|EPI ISL 535558|B.1.1|South Africa|2020-07-27	0.0003385878	Africa
Africa|hCoV-19/Gambia/GC19-3255/2020|EPI ISL 561054|B.1.177|Gambia|2020-07-27	Africa|hCoV-19/South Africa/KRISP-K002697/2020|EPI ISL 535558|B.1.1|South Africa|2020-07-27	0.0001692882	Africa
Africa|hCoV-19/Gambia/GC19-3266/2020|EPI ISL 561055|B.1.5|Gambia|2020-07-27	Africa|hCoV-19/South Africa/KRISP-K002697/2020|EPI ISL 535558|B.1.1|South Africa|2020-07-27	0.0001354140	Africa
Africa|hCoV-19/Gambia/GC19-3267/2020|EPI ISL 561056|B.1.5.12|Gambia|2020-07-27	Africa|hCoV-19/South Africa/KRISP-K002697/2020|EPI ISL 535558|B.1.1|South Africa|2020-07-27	0.0002708657	Africa
Africa|hCoV-19/Gambia/GC19-3278/2020|EPI ISL 561058|B.1.5.12|Gambia|2020-07-27	Africa|hCoV-19/South Africa/KRISP-K002697/2020|EPI ISL 535558|B.1.1|South Africa|2020-07-27	0.0003046889	Africa
Africa|hCoV-19/Gambia/GC19-3301/2020|EPI ISL 561059|B.1.5.12|Gambia|2020-07-27	Africa|hCoV-19/South Africa/KRISP-K002697/2020|EPI ISL 535558|B.1.1|South Africa|2020-07-27	0.0003047198	Africa
Africa|hCoV-19/Gambia/GC19-3317/2020|EPI ISL 561060|B.1.5|Gambia|2020-07-27	Africa|hCoV-19/South Africa/KRISP-K002697/2020|EPI ISL 535558|B.1.1|South Africa|2020-07-27	0.0002016753	Africa
Africa|hCoV-19/Gambia/GC19-3323/2020|EPI ISL 561061|B.1.5|Gambia|2020-07-27	Africa|hCoV-19/South Africa/KRISP-K002697/2020|EPI ISL 535558|B.1.1|South Africa|2020-07-27	0.0001692956	Africa
Africa|hCoV-19/Gambia/GC19-3358/2020|EPI ISL 561062|B.1.1.293|Gambia|2020-07-27	Africa|hCoV-19/South Africa/KRISP-K002697/2020|EPI ISL 535558|B.1.1|South Africa|2020-07-27	0.0003360656	Africa
Africa|hCoV-19/Gambia/GC19-3365/2020|EPI ISL 561063|B.1.5.12|Gambia|2020-07-27	Africa|hCoV-19/South Africa/KRISP-K002697/2020|EPI ISL 535558|B.1.1|South Africa|2020-07-27	0.0003724504	Africa
Africa|hCoV-19/Gambia/GC19-3373/2020|EPI ISL 561064|B.1.5|Gambia|2020-07-27	Africa|hCoV-19/South Africa/KRISP-K002697/2020|EPI ISL 535558|B.1.1|South Africa|2020-07-27	0.0002370107	Africa
Africa|hCoV-19/Gambia/GC19-3374/2020|EPI ISL 561065|B.1.5.12|Gambia|2020-07-27	Africa|hCoV-19/South Africa/KRISP-K002697/2020|EPI ISL 535558|B.1.1|South Africa|2020-07-27	0.0003385581	Africa
Africa|hCoV-19/Gambia/GC19-3375/2020|EPI ISL 561066|B.1.5.12|Gambia|2020-07-27	Africa|hCoV-19/South Africa/KRISP-K002697/2020|EPI ISL 535558|B.1.1|South Africa|2020-07-27	0.0003046889	Africa
Africa|hCoV-19/Gambia/GC19-3380/2020|EPI ISL 561067|B.1.5.12|Gambia|2020-07-27	Africa|hCoV-19/South Africa/KRISP-K002697/2020|EPI ISL 535558|B.1.1|South Africa|2020-07-27	0.0003385810	Africa
Africa|hCoV-19/Gambia/GC19-3381/2020|EPI ISL 561068|B.1.5.12|Gambia|2020-07-27	Africa|hCoV-19/South Africa/KRISP-K002697/2020|EPI ISL 535558|B.1.1|South Africa|2020-07-27	0.0005041969	Africa
Africa|hCoV-19/Gambia/GC19-3396/2020|EPI ISL 561069|B.1.5.12|Gambia|2020-07-27	Africa|hCoV-19/South Africa/KRISP-K002697/2020|EPI ISL 535558|B.1.1|South Africa|2020-07-27	0.0004705743	Africa
Africa|hCoV-19/Gambia/GC19-3398/2020|EPI ISL 561070|B.1.1.242|Gambia|2020-07-27	Africa|hCoV-19/South Africa/KRISP-K002697/2020|EPI ISL 535558|B.1.1|South Africa|2020-07-27	0.0004032870	Africa
Africa|hCoV-19/Gambia/GC19-3399/2020|EPI ISL 561172|B.1.5|Gambia|2020-07-27	Africa|hCoV-19/South Africa/KRISP-K002697/2020|EPI ISL 535558|B.1.1|South Africa|2020-07-27	0.0002352736	Africa
Africa|hCoV-19/Gambia/GC19-3400/2020|EPI ISL 561173|B.1.5|Gambia|2020-07-27	Africa|hCoV-19/South Africa/KRISP-K002697/2020|EPI ISL 535558|B.1.1|South Africa|2020-07-27	0.0003024906	Africa
Africa|hCoV-19/Gambia/GC19-3407/2020|EPI ISL 561174|B.1.1.242|Gambia|2020-07-27	Africa|hCoV-19/South Africa/KRISP-K002697/2020|EPI ISL 535558|B.1.1|South Africa|2020-07-27	0.0002688697	Africa
Africa|hCoV-19/Gambia/GC19-3411/2020|EPI ISL 561175|B.1.5.12|Gambia|2020-07-27	Africa|hCoV-19/South Africa/KRISP-K002697/2020|EPI ISL 535558|B.1.1|South Africa|2020-07-27	0.0004097301	Africa
Africa|hCoV-19/Gambia/GC19-3418/2020|EPI ISL 561176|B.1.1.242|Gambia|2020-07-27	Africa|hCoV-19/South Africa/KRISP-K002697/2020|EPI ISL 535558|B.1.1|South Africa|2020-07-27	0.0003360815	Africa
Africa|hCoV-19/Gambia/GC19-3429/2020|EPI ISL 561178|B.1.5.12|Gambia|2020-07-27	Africa|hCoV-19/South Africa/KRISP-K002697/2020|EPI ISL 535558|B.1.1|South Africa|2020-07-27	0.0003360669	Africa
Africa|hCoV-19/Gambia/GC19-3432/2020|EPI ISL 561179|B.1.5.12|Gambia|2020-07-27	Africa|hCoV-19/South Africa/KRISP-K002697/2020|EPI ISL 535558|B.1.1|South Africa|2020-07-27	0.0005080022	Africa
Africa|hCoV-19/Gambia/GC19-3438/2020|EPI ISL 561180|B.1.5.12|Gambia|2020-07-27	Africa|hCoV-19/South Africa/KRISP-K002697/2020|EPI ISL 535558|B.1.1|South Africa|2020-07-27	0.0004706012	Africa
Africa|hCoV-19/Gambia/GC19-3445/2020|EPI ISL 561181|B.1.5.12|Gambia|2020-07-27	Africa|hCoV-19/South Africa/KRISP-K002697/2020|EPI ISL 535558|B.1.1|South Africa|2020-07-27	0.0005378209	Africa
Africa|hCoV-19/Gambia/GC19-3448/2020|EPI ISL 561183|B.1.5|Gambia|2020-07-27	Africa|hCoV-19/South Africa/KRISP-K002697/2020|EPI ISL 535558|B.1.1|South Africa|2020-07-27	0.0002734791	Africa
Africa|hCoV-19/Gambia/GC19-3497/2020|EPI ISL 561184|B.1.5.12|Gambia|2020-07-27	Africa|hCoV-19/South Africa/KRISP-K002697/2020|EPI ISL 535558|B.1.1|South Africa|2020-07-27	0.0004705427	Africa
Africa|hCoV-19/Gambia/GC19-3503/2020|EPI ISL 561186|B.1.5.12|Gambia|2020-07-27	Africa|hCoV-19/South Africa/KRISP-K002697/2020|EPI ISL 535558|B.1.1|South Africa|2020-07-27	0.0003755013	Africa
Africa|hCoV-19/Gambia/GC19-3504/2020|EPI ISL 561187|B.1.5.12|Gambia|2020-07-27	Africa|hCoV-19/South Africa/KRISP-K002697/2020|EPI ISL 535558|B.1.1|South Africa|2020-07-27	0.0004401927	Africa
Africa|hCoV-19/Gambia/GC19-3505/2020|EPI ISL 561188|B.1.5.12|Gambia|2020-07-27	Africa|hCoV-19/South Africa/KRISP-K002697/2020|EPI ISL 535558|B.1.1|South Africa|2020-07-27	0.0004033290	Africa
Africa|hCoV-19/Gambia/GC19-3529/2020|EPI ISL 561191|B.1.5.12|Gambia|2020-07-27	Africa|hCoV-19/South Africa/KRISP-K002697/2020|EPI ISL 535558|B.1.1|South Africa|2020-07-27	0.0004705854	Africa
Africa|hCoV-19/Gambia/GC19-3530/2020|EPI ISL 561192|B.1.5.12|Gambia|2020-07-27	Africa|hCoV-19/South Africa/KRISP-K002697/2020|EPI ISL 535558|B.1.1|South Africa|2020-07-27	0.0003447072	Africa
Africa|hCoV-19/Gambia/GC19-3533/2020|EPI ISL 561193|B.1.1.293|Gambia|2020-07-27	Africa|hCoV-19/South Africa/KRISP-K002697/2020|EPI ISL 535558|B.1.1|South Africa|2020-07-27	0.0002688570	Africa
Africa|hCoV-19/Gambia/GC19-3535/2020|EPI ISL 561194|B.1.1.242|Gambia|2020-07-27	Africa|hCoV-19/South Africa/KRISP-K002697/2020|EPI ISL 535558|B.1.1|South Africa|2020-07-27	0.0003360702	Africa
Africa|hCoV-19/Gambia/GC19-3550/2020|EPI ISL 561195|B.1.5.12|Gambia|2020-07-27	Africa|hCoV-19/South Africa/KRISP-K002697/2020|EPI ISL 535558|B.1.1|South Africa|2020-07-27	0.0004369574	Africa
Africa|hCoV-19/Gambia/GC19-3565/2020|EPI ISL 561196|B.1.5.12|Gambia|2020-07-27	Africa|hCoV-19/South Africa/KRISP-K002697/2020|EPI ISL 535558|B.1.1|South Africa|2020-07-27	0.0003696810	Africa
Africa|hCoV-19/Gambia/GC19-3578/2020|EPI ISL 561197|B.1.5.12|Gambia|2020-07-27	Africa|hCoV-19/South Africa/KRISP-K002697/2020|EPI ISL 535558|B.1.1|South Africa|2020-07-27	0.0004034863	Africa
Africa|hCoV-19/Gambia/GC19-3629/2020|EPI ISL 561199|B.1.5.12|Gambia|2020-07-27	Africa|hCoV-19/South Africa/KRISP-K002697/2020|EPI ISL 535558|B.1.1|South Africa|2020-07-27	0.0005042189	Africa
Africa|hCoV-19/Gambia/GC19-3656/2020|EPI ISL 561201|B.1.5.12|Gambia|2020-07-27	Africa|hCoV-19/South Africa/KRISP-K002697/2020|EPI ISL 535558|B.1.1|South Africa|2020-07-27	0.0004033371	Africa
Africa|hCoV-19/Gambia/GC19-3659/2020|EPI ISL 561202|B.1.1|Gambia|2020-07-27	Africa|hCoV-19/South Africa/KRISP-K002697/2020|EPI ISL 535558|B.1.1|South Africa|2020-07-27	0.0003024865	Africa
Africa|hCoV-19/Gambia/GC19-3666/2020|EPI ISL 561204|B.1.5.12|Gambia|2020-07-27	Africa|hCoV-19/South Africa/KRISP-K002697/2020|EPI ISL 535558|B.1.1|South Africa|2020-07-27	0.0004744167	Africa
Africa|hCoV-19/Gambia/GC19-3769/2020|EPI ISL 561072|B.1.292|Gambia|2020-07-27	Africa|hCoV-19/South Africa/KRISP-K002697/2020|EPI ISL 535558|B.1.1|South Africa|2020-07-27	0.0004096265	Africa
Africa|hCoV-19/Gambia/GC19-3773/2020|EPI ISL 561073|B.1.5.12|Gambia|2020-07-27	Africa|hCoV-19/South Africa/KRISP-K002697/2020|EPI ISL 535558|B.1.1|South Africa|2020-07-27	0.0004705743	Africa
Africa|hCoV-19/Gambia/GC19-3774/2020|EPI ISL 561074|B.1.5.12|Gambia|2020-07-27	Africa|hCoV-19/South Africa/KRISP-K002697/2020|EPI ISL 535558|B.1.1|South Africa|2020-07-27	0.0004369530	Africa
Africa|hCoV-19/Gambia/GC19-3794/2020|EPI ISL 561078|B.1.5.12|Gambia|2020-07-27	Africa|hCoV-19/South Africa/KRISP-K002697/2020|EPI ISL 535558|B.1.1|South Africa|2020-07-27	0.0004437834	Africa
Africa|hCoV-19/Gambia/GC19-3796/2020|EPI ISL 561079|B.1.5.12|Gambia|2020-07-27	Africa|hCoV-19/South Africa/KRISP-K002697/2020|EPI ISL 535558|B.1.1|South Africa|2020-07-27	0.0004705521	Africa
Africa|hCoV-19/Gambia/GC19-3798/2020|EPI ISL 561080|B.1.1.242|Gambia|2020-07-27	Africa|hCoV-19/South Africa/KRISP-K002697/2020|EPI ISL 535558|B.1.1|South Africa|2020-07-27	0.0003732808	Africa
Africa|hCoV-19/Gambia/GC19-3799/2020|EPI ISL 561081|B.1.1.242|Gambia|2020-07-27	Africa|hCoV-19/South Africa/KRISP-K002697/2020|EPI ISL 535558|B.1.1|South Africa|2020-07-27	0.0003696562	Africa
Africa|hCoV-19/Gambia/GC19-3802/2020|EPI ISL 561082|B.1.5.12|Gambia|2020-07-27	Africa|hCoV-19/South Africa/KRISP-K002697/2020|EPI ISL 535558|B.1.1|South Africa|2020-07-27	0.0005041901	Africa
Africa|hCoV-19/Gambia/GC19-3805/2020|EPI ISL 561083|B.1.5.12|Gambia|2020-07-27	Africa|hCoV-19/South Africa/KRISP-K002697/2020|EPI ISL 535558|B.1.1|South Africa|2020-07-27	0.0004705632	Africa
Africa|hCoV-19/Gambia/GC19-3806/2020|EPI ISL 561084|B.1.1.293|Gambia|2020-07-27	Africa|hCoV-19/South Africa/KRISP-K002697/2020|EPI ISL 535558|B.1.1|South Africa|2020-07-27	0.0002688353	Africa
Africa|hCoV-19/Gambia/GC19-3807/2020|EPI ISL 561085|B.1.1.293|Gambia|2020-07-27	Africa|hCoV-19/South Africa/KRISP-K002697/2020|EPI ISL 535558|B.1.1|South Africa|2020-07-27	0.0003024692	Africa
Africa|hCoV-19/Gambia/GC19-3812/2020|EPI ISL 561086|B.1.1.293|Gambia|2020-07-27	Africa|hCoV-19/South Africa/KRISP-K002697/2020|EPI ISL 535558|B.1.1|South Africa|2020-07-27	0.0003367739	Africa
Africa|hCoV-19/Gambia/GC19-3813/2020|EPI ISL 561087|B.1.1.293|Gambia|2020-07-27	Africa|hCoV-19/South Africa/KRISP-K002697/2020|EPI ISL 535558|B.1.1|South Africa|2020-07-27	0.0003024590	Africa
Africa|hCoV-19/Gambia/GC19-3814/2020|EPI ISL 561088|B.1|Gambia|2020-07-27	Africa|hCoV-19/South Africa/KRISP-K002697/2020|EPI ISL 535558|B.1.1|South Africa|2020-07-27	0.0005715189	Africa
Africa|hCoV-19/Gambia/GC19-3816/2020|EPI ISL 561089|B.1.1.293|Gambia|2020-07-27	Africa|hCoV-19/South Africa/KRISP-K002697/2020|EPI ISL 535558|B.1.1|South Africa|2020-07-27	0.0002708464	Africa
Africa|hCoV-19/Gambia/GC19-3818/2020|EPI ISL 561090|B.1.1.293|Gambia|2020-07-27	Africa|hCoV-19/South Africa/KRISP-K002697/2020|EPI ISL 535558|B.1.1|South Africa|2020-07-27	0.0003696796	Africa
Africa|hCoV-19/Gambia/GC19-3820/2020|EPI ISL 561091|B.1.1.293|Gambia|2020-07-27	Africa|hCoV-19/South Africa/KRISP-K002697/2020|EPI ISL 535558|B.1.1|South Africa|2020-07-27	0.0003024590	Africa
Africa|hCoV-19/Gambia/GC19-3821/2020|EPI ISL 561092|B.1.5.12|Gambia|2020-07-27	Africa|hCoV-19/South Africa/KRISP-K002697/2020|EPI ISL 535558|B.1.1|South Africa|2020-07-27	0.0003791596	Africa
Africa|hCoV-19/Gambia/GC19-3822/2020|EPI ISL 561093|B.1.5.12|Gambia|2020-07-27	Africa|hCoV-19/South Africa/KRISP-K002697/2020|EPI ISL 535558|B.1.1|South Africa|2020-07-27	0.0004705743	Africa
Africa|hCoV-19/Gambia/GC19-3823/2020|EPI ISL 561094|B.1.5.12|Gambia|2020-07-27	Africa|hCoV-19/South Africa/KRISP-K002697/2020|EPI ISL 535558|B.1.1|South Africa|2020-07-27	0.0004740936	Africa
Africa|hCoV-19/Gambia/GC19-3835/2020|EPI ISL 561096|B.1.1.293|Gambia|2020-07-27	Africa|hCoV-19/South Africa/KRISP-K002697/2020|EPI ISL 535558|B.1.1|South Africa|2020-07-27	0.0002688443	Africa
Africa|hCoV-19/Gambia/GC19-3836/2020|EPI ISL 561097|B.1.5.12|Gambia|2020-07-27	Africa|hCoV-19/South Africa/KRISP-K002697/2020|EPI ISL 535558|B.1.1|South Africa|2020-07-27	0.0004369237	Africa
Africa|hCoV-19/Gambia/GC19-3839/2020|EPI ISL 561098|B.1.5.12|Gambia|2020-07-27	Africa|hCoV-19/South Africa/KRISP-K002697/2020|EPI ISL 535558|B.1.1|South Africa|2020-07-27	0.0004705743	Africa
Africa|hCoV-19/Gambia/GC19-3842/2020|EPI ISL 561099|B.1.1.293|Gambia|2020-07-27	Africa|hCoV-19/South Africa/KRISP-K002697/2020|EPI ISL 535558|B.1.1|South Africa|2020-07-27	0.0003696871	Africa
Africa|hCoV-19/Gambia/GC19-3846/2020|EPI ISL 561100|B.1.1.293|Gambia|2020-07-27	Africa|hCoV-19/South Africa/KRISP-K002697/2020|EPI ISL 535558|B.1.1|South Africa|2020-07-27	0.0003360724	Africa
Africa|hCoV-19/Gambia/GC19-3852/2020|EPI ISL 561101|B.1.5.12|Gambia|2020-07-27	Africa|hCoV-19/South Africa/KRISP-K002697/2020|EPI ISL 535558|B.1.1|South Africa|2020-07-27	0.0004779679	Africa
Africa|hCoV-19/Gambia/GC19-3854/2020|EPI ISL 561102|B.1.1.293|Gambia|2020-07-27	Africa|hCoV-19/South Africa/KRISP-K002697/2020|EPI ISL 535558|B.1.1|South Africa|2020-07-27	0.0003696871	Africa
Africa|hCoV-19/Gambia/GC192573/2020|EPI ISL 561115|B.1.5.12|Gambia|2020-07-21	Africa|hCoV-19/South Africa/KRISP-K002697/2020|EPI ISL 535558|B.1.1|South Africa|2020-07-27	0.0004705948	Africa
Africa|hCoV-19/Gambia/GC192576/2020|EPI ISL 561117|B.1.5.12|Gambia|2020-07-21	Africa|hCoV-19/South Africa/KRISP-K002697/2020|EPI ISL 535558|B.1.1|South Africa|2020-07-27	0.0003727369	Africa
Africa|hCoV-19/Gambia/GC192579/2020|EPI ISL 561118|B.1.5.12|Gambia|2020-07-21	Africa|hCoV-19/South Africa/KRISP-K002697/2020|EPI ISL 535558|B.1.1|South Africa|2020-07-27	0.0003749217	Africa
Africa|hCoV-19/Gambia/GC192602/2020|EPI ISL 561120|B.1.1.293|Gambia|2020-07-21	Africa|hCoV-19/South Africa/KRISP-K002697/2020|EPI ISL 535558|B.1.1|South Africa|2020-07-27	0.0003696797	Africa
Africa|hCoV-19/Gambia/GC192610/2020|EPI ISL 561121|B.1.1.293|Gambia|2020-07-21	Africa|hCoV-19/South Africa/KRISP-K002697/2020|EPI ISL 535558|B.1.1|South Africa|2020-07-27	0.0003696797	Africa
Africa|hCoV-19/Gambia/GC192751/2020|EPI ISL 561138|B.1.5.12|Gambia|2020-07-21	Africa|hCoV-19/South Africa/KRISP-K002697/2020|EPI ISL 535558|B.1.1|South Africa|2020-07-27	0.0005042290	Africa
Africa|hCoV-19/Gambia/GC192756/2020|EPI ISL 561139|B.1.5.12|Gambia|2020-07-22	Africa|hCoV-19/South Africa/KRISP-K002697/2020|EPI ISL 535558|B.1.1|South Africa|2020-07-27	0.0004369530	Africa
Africa|hCoV-19/Gambia/GC192772/2020|EPI ISL 561140|B.1.1|Gambia|2020-07-22	Africa|hCoV-19/South Africa/KRISP-K002697/2020|EPI ISL 535558|B.1.1|South Africa|2020-07-27	0.0003360656	Africa
Africa|hCoV-19/Gambia/GC192778/2020|EPI ISL 561141|B.1.1|Gambia|2020-07-22	Africa|hCoV-19/South Africa/KRISP-K002697/2020|EPI ISL 535558|B.1.1|South Africa|2020-07-27	0.0003360995	Africa
Africa|hCoV-19/Gambia/GC192781/2020|EPI ISL 561142|B.1.5.12|Gambia|2020-07-22	Africa|hCoV-19/South Africa/KRISP-K002697/2020|EPI ISL 535558|B.1.1|South Africa|2020-07-27	0.0004705743	Africa
Africa|hCoV-19/Gambia/GC192782/2020|EPI ISL 561143|B.1.5.12|Gambia|2020-07-22	Africa|hCoV-19/South Africa/KRISP-K002697/2020|EPI ISL 535558|B.1.1|South Africa|2020-07-27	0.0004705854	Africa
Africa|hCoV-19/Gambia/GC192786/2020|EPI ISL 561144|B.1.1.293|Gambia|2020-07-22	Africa|hCoV-19/South Africa/KRISP-K002697/2020|EPI ISL 535558|B.1.1|South Africa|2020-07-27	0.0003024458	Africa
Africa|hCoV-19/Gambia/GC192789/2020|EPI ISL 561145|B.1|Gambia|2020-07-22	Africa|hCoV-19/South Africa/KRISP-K002697/2020|EPI ISL 535558|B.1.1|South Africa|2020-07-27	0.0004033141	Africa
Africa|hCoV-19/Gambia/GC192811/2020|EPI ISL 561147|B.1.5.12|Gambia|2020-07-22	Africa|hCoV-19/South Africa/KRISP-K002697/2020|EPI ISL 535558|B.1.1|South Africa|2020-07-27	0.0004441169	Africa
Africa|hCoV-19/Gambia/GC192812/2020|EPI ISL 561148|B.1.1.293|Gambia|2020-07-22	Africa|hCoV-19/South Africa/KRISP-K002697/2020|EPI ISL 535558|B.1.1|South Africa|2020-07-27	0.0002352159	Africa
Africa|hCoV-19/Gambia/NPHL-038/2020|EPI ISL 561205|B.1.1|Gambia|2020	Africa|hCoV-19/South Africa/KRISP-K002697/2020|EPI ISL 535558|B.1.1|South Africa|2020-07-27	0.0003696884	Africa
Africa|hCoV-19/Gambia/NPHL-061/2020|EPI ISL 561206|B.1.5.12|Gambia|2020	Africa|hCoV-19/South Africa/KRISP-K002697/2020|EPI ISL 535558|B.1.1|South Africa|2020-07-27	0.0005378336	Africa
Africa|hCoV-19/Gambia/NPHL-1168/2020|EPI ISL 561212|B.1.5.12|Gambia|2020-06-27	Africa|hCoV-19/South Africa/KRISP-K002697/2020|EPI ISL 535558|B.1.1|South Africa|2020-07-27	0.0005378658	Africa
Africa|hCoV-19/Gambia/NPHL-1208/2020|EPI ISL 561213|B.1.5.12|Gambia|2020-06-30	Africa|hCoV-19/South Africa/KRISP-K002697/2020|EPI ISL 535558|B.1.1|South Africa|2020-07-27	0.0003065284	Africa
Africa|hCoV-19/Gambia/NPHL-1209/2020|EPI ISL 561214|B.1.5.12|Gambia|2020-06-30	Africa|hCoV-19/South Africa/KRISP-K002697/2020|EPI ISL 535558|B.1.1|South Africa|2020-07-27	0.0002746780	Africa
Africa|hCoV-19/Gambia/NPHL-1212/2020|EPI ISL 561215|B.1.5.12|Gambia|2020-06-30	Africa|hCoV-19/South Africa/KRISP-K002697/2020|EPI ISL 535558|B.1.1|South Africa|2020-07-27	0.0004032965	Africa
Africa|hCoV-19/Gambia/NPHL-1224/2020|EPI ISL 561217|B.1.1.293|Gambia|2020-06-30	Africa|hCoV-19/South Africa/KRISP-K002697/2020|EPI ISL 535558|B.1.1|South Africa|2020-07-27	0.0002107125	Africa
Africa|hCoV-19/Gambia/NPHL-1230/2020|EPI ISL 561218|B.1.5|Gambia|2020-06-30	Africa|hCoV-19/South Africa/KRISP-K002697/2020|EPI ISL 535558|B.1.1|South Africa|2020-07-27	0.0002383740	Africa
Africa|hCoV-19/Gambia/NPHL-1248/2020|EPI ISL 561222|B.1.5|Gambia|2020-07-01	Africa|hCoV-19/South Africa/KRISP-K002697/2020|EPI ISL 535558|B.1.1|South Africa|2020-07-27	0.0002383582	Africa
Africa|hCoV-19/Gambia/NPHL-1258/2020|EPI ISL 561223|B.1.292|Gambia|2020-07-02	Africa|hCoV-19/South Africa/KRISP-K002697/2020|EPI ISL 535558|B.1.1|South Africa|2020-07-27	0.0003696883	Africa
Africa|hCoV-19/Gambia/NPHL-1422/2020|EPI ISL 561228|B.1.5|Gambia|2020-07-04	Africa|hCoV-19/South Africa/KRISP-K002697/2020|EPI ISL 535558|B.1.1|South Africa|2020-07-27	0.0001766802	Africa
Africa|hCoV-19/Gambia/NPHL-1424/2020|EPI ISL 561229|B.1.292|Gambia|2020-07-04	Africa|hCoV-19/South Africa/KRISP-K002697/2020|EPI ISL 535558|B.1.1|South Africa|2020-07-27	0.0003697995	Africa
Africa|hCoV-19/Gambia/NPHL-1446/2020|EPI ISL 561230|B.1.5|Gambia|2020-07-04	Africa|hCoV-19/South Africa/KRISP-K002697/2020|EPI ISL 535558|B.1.1|South Africa|2020-07-27	0.0002383582	Africa
Africa|hCoV-19/Gambia/NPHL-1477/2020|EPI ISL 561231|B.1.5|Gambia|2020	Africa|hCoV-19/South Africa/KRISP-K002697/2020|EPI ISL 535558|B.1.1|South Africa|2020-07-27	0.0002461517	Africa
Africa|hCoV-19/Gambia/NPHL-1514/2020|EPI ISL 561232|B.1.1|Gambia|2020	Africa|hCoV-19/South Africa/KRISP-K002697/2020|EPI ISL 535558|B.1.1|South Africa|2020-07-27	0.0002688236	Africa
Africa|hCoV-19/Gambia/NPHL-1641/2020|EPI ISL 561235|B.1.292|Gambia|2020-07-31	Africa|hCoV-19/South Africa/KRISP-K002697/2020|EPI ISL 535558|B.1.1|South Africa|2020-07-27	0.0004178942	Africa
Africa|hCoV-19/Gambia/NPHL-1645/2020|EPI ISL 561236|B.1.1.293|Gambia|2020-08-04	Africa|hCoV-19/South Africa/KRISP-K002697/2020|EPI ISL 535558|B.1.1|South Africa|2020-07-27	0.0003042315	Africa
Africa|hCoV-19/Gambia/NPHL-1711/2020|EPI ISL 561237|B.1.1.293|Gambia|2020-08-04	Africa|hCoV-19/South Africa/KRISP-K002697/2020|EPI ISL 535558|B.1.1|South Africa|2020-07-27	0.0002352159	Africa
Africa|hCoV-19/Gambia/NPHL-1746/2020|EPI ISL 561238|B.1.1|Gambia|2020-07-20	Africa|hCoV-19/South Africa/KRISP-K002697/2020|EPI ISL 535558|B.1.1|South Africa|2020-07-27	0.0001680271	Africa
Africa|hCoV-19/Gambia/NPHL-1921/2020|EPI ISL 561239|B.1.1|Gambia|2020	Africa|hCoV-19/South Africa/KRISP-K002697/2020|EPI ISL 535558|B.1.1|South Africa|2020-07-27	0.0003360656	Africa
Africa|hCoV-19/Gambia/NPHL-1968/2020|EPI ISL 561240|B.1.1|Gambia|2020-07-16	Africa|hCoV-19/South Africa/KRISP-K002697/2020|EPI ISL 535558|B.1.1|South Africa|2020-07-27	0.0003360656	Africa
Africa|hCoV-19/Gambia/NPHL-2037/2020|EPI ISL 561241|B.1.1|Gambia|2020-07-15	Africa|hCoV-19/South Africa/KRISP-K002697/2020|EPI ISL 535558|B.1.1|South Africa|2020-07-27	0.0003024631	Africa
Africa|hCoV-19/Gambia/NPHL-2268/2020|EPI ISL 561242|B.1.1|Gambia|2020	Africa|hCoV-19/South Africa/KRISP-K002697/2020|EPI ISL 535558|B.1.1|South Africa|2020-07-27	0.0001347255	Africa
Africa|hCoV-19/Gambia/NPHL-2344/2020|EPI ISL 561243|B.1.292|Gambia|2020	Africa|hCoV-19/South Africa/KRISP-K002697/2020|EPI ISL 535558|B.1.1|South Africa|2020-07-27	0.0004369602	Africa
Africa|hCoV-19/Gambia/NPHL-2374/2020|EPI ISL 561244|B.1.5.12|Gambia|2020	Africa|hCoV-19/South Africa/KRISP-K002697/2020|EPI ISL 535558|B.1.1|South Africa|2020-07-27	0.0004033101	Africa
Africa|hCoV-19/Gambia/NPHL-242/2020|EPI ISL 561245|B.1.5|Gambia|2020	Africa|hCoV-19/South Africa/KRISP-K002697/2020|EPI ISL 535558|B.1.1|South Africa|2020-07-27	0.0002352586	Africa
Africa|hCoV-19/Gambia/NPHL-243/2020|EPI ISL 561246|B.1.5|Gambia|2020	Africa|hCoV-19/South Africa/KRISP-K002697/2020|EPI ISL 535558|B.1.1|South Africa|2020-07-27	0.0002060184	Africa
Africa|hCoV-19/Gambia/NPHL-244/2020|EPI ISL 561247|B.1.1.293|Gambia|2020	Africa|hCoV-19/South Africa/KRISP-K002697/2020|EPI ISL 535558|B.1.1|South Africa|2020-07-27	0.0002711714	Africa
Africa|hCoV-19/Gambia/NPHL-2443/2020|EPI ISL 561248|B.1.5.12|Gambia|2020	Africa|hCoV-19/South Africa/KRISP-K002697/2020|EPI ISL 535558|B.1.1|South Africa|2020-07-27	0.0004032964	Africa
Africa|hCoV-19/Gambia/NPHL-2444/2020|EPI ISL 561249|B.1.292|Gambia|2020-07-21	Africa|hCoV-19/South Africa/KRISP-K002697/2020|EPI ISL 535558|B.1.1|South Africa|2020-07-27	0.0004033046	Africa
Africa|hCoV-19/Gambia/NPHL-2446/2020|EPI ISL 561250|B.1.1|Gambia|2020	Africa|hCoV-19/South Africa/KRISP-K002697/2020|EPI ISL 535558|B.1.1|South Africa|2020-07-27	0.0003446703	Africa
Africa|hCoV-19/Gambia/NPHL-245/2020|EPI ISL 561251|B.1.1|Gambia|2020	Africa|hCoV-19/South Africa/KRISP-K002697/2020|EPI ISL 535558|B.1.1|South Africa|2020-07-27	0.0001692612	Africa
Africa|hCoV-19/Gambia/NPHL-2457/2020|EPI ISL 561252|B.1.1|Gambia|2020-07-21	Africa|hCoV-19/South Africa/KRISP-K002697/2020|EPI ISL 535558|B.1.1|South Africa|2020-07-27	0.0003446584	Africa
Africa|hCoV-19/Gambia/NPHL-2458/2020|EPI ISL 561253|B.1.292|Gambia|2020-07-21	Africa|hCoV-19/South Africa/KRISP-K002697/2020|EPI ISL 535558|B.1.1|South Africa|2020-07-27	0.0004137598	Africa
Africa|hCoV-19/Gambia/NPHL-2463/2020|EPI ISL 561254|B.1.1|Gambia|2020	Africa|hCoV-19/South Africa/KRISP-K002697/2020|EPI ISL 535558|B.1.1|South Africa|2020-07-27	0.0003481253	Africa
Africa|hCoV-19/Gambia/NPHL-2465/2020|EPI ISL 561255|B.1.1|Gambia|2020-07-21	Africa|hCoV-19/South Africa/KRISP-K002697/2020|EPI ISL 535558|B.1.1|South Africa|2020-07-27	0.0003446822	Africa
Africa|hCoV-19/Gambia/NPHL-2469/2020|EPI ISL 561256|B.1.5.12|Gambia|2020-07-21	Africa|hCoV-19/South Africa/KRISP-K002697/2020|EPI ISL 535558|B.1.1|South Africa|2020-07-27	0.0004826350	Africa
Africa|hCoV-19/Gambia/NPHL-247/2020|EPI ISL 561257|B.1.1.293|Gambia|2020	Africa|hCoV-19/South Africa/KRISP-K002697/2020|EPI ISL 535558|B.1.1|South Africa|2020-07-27	0.0002688389	Africa
Africa|hCoV-19/Gambia/NPHL-2470/2020|EPI ISL 561258|B.1.1|Gambia|2020-07-21	Africa|hCoV-19/South Africa/KRISP-K002697/2020|EPI ISL 535558|B.1.1|South Africa|2020-07-27	0.0003446703	Africa
Africa|hCoV-19/Gambia/NPHL-2472/2020|EPI ISL 561259|B.1.5.12|Gambia|2020-07-21	Africa|hCoV-19/South Africa/KRISP-K002697/2020|EPI ISL 535558|B.1.1|South Africa|2020-07-27	0.0002757382	Africa
Africa|hCoV-19/Gambia/NPHL-2473/2020|EPI ISL 561260|B.1.5.12|Gambia|2020-07-21	Africa|hCoV-19/South Africa/KRISP-K002697/2020|EPI ISL 535558|B.1.1|South Africa|2020-07-27	0.0005378732	Africa
Africa|hCoV-19/Gambia/NPHL-2478/2020|EPI ISL 561261|B.1.5.12|Gambia|2020-07-21	Africa|hCoV-19/South Africa/KRISP-K002697/2020|EPI ISL 535558|B.1.1|South Africa|2020-07-27	0.0003133478	Africa
Africa|hCoV-19/Gambia/NPHL-2497/2020|EPI ISL 561262|B.1.1.242|Gambia|2020-07-21	Africa|hCoV-19/South Africa/KRISP-K002697/2020|EPI ISL 535558|B.1.1|South Africa|2020-07-27	0.0003132965	Africa
Africa|hCoV-19/Gambia/NPHL-2504/2020|EPI ISL 561264|B.1.5.12|Gambia|2020-07-23	Africa|hCoV-19/South Africa/KRISP-K002697/2020|EPI ISL 535558|B.1.1|South Africa|2020-07-27	0.0005471250	Africa
Africa|hCoV-19/Gambia/NPHL-2514/2020|EPI ISL 561265|B.1.5.12|Gambia|2020-07-21	Africa|hCoV-19/South Africa/KRISP-K002697/2020|EPI ISL 535558|B.1.1|South Africa|2020-07-27	0.0004826399	Africa
Africa|hCoV-19/Gambia/NPHL-2521/2020|EPI ISL 561266|B.1.5.12|Gambia|2020-07-23	Africa|hCoV-19/South Africa/KRISP-K002697/2020|EPI ISL 535558|B.1.1|South Africa|2020-07-27	0.0004826201	Africa
Africa|hCoV-19/Gambia/NPHL-2522/2020|EPI ISL 561267|B.1.1.293|Gambia|2020-07-22	Africa|hCoV-19/South Africa/KRISP-K002697/2020|EPI ISL 535558|B.1.1|South Africa|2020-07-27	0.0003104568	Africa
Africa|hCoV-19/Gambia/NPHL-2524/2020|EPI ISL 561268|B.1.1|Gambia|2020-07-24	Africa|hCoV-19/South Africa/KRISP-K002697/2020|EPI ISL 535558|B.1.1|South Africa|2020-07-27	0.0003024632	Africa
Africa|hCoV-19/Gambia/NPHL-2529/2020|EPI ISL 561269|B.1.1.293|Gambia|2020-07-21	Africa|hCoV-19/South Africa/KRISP-K002697/2020|EPI ISL 535558|B.1.1|South Africa|2020-07-27	0.0002757030	Africa
Africa|hCoV-19/Gambia/NPHL-253/2020|EPI ISL 561270|B.1.1.293|Gambia|2020	Africa|hCoV-19/South Africa/KRISP-K002697/2020|EPI ISL 535558|B.1.1|South Africa|2020-07-27	0.0003024398	Africa
Africa|hCoV-19/Gambia/NPHL-2537/2020|EPI ISL 561271|B.1.1|Gambia|2020	Africa|hCoV-19/South Africa/KRISP-K002697/2020|EPI ISL 535558|B.1.1|South Africa|2020-07-27	0.0003754667	Africa
Africa|hCoV-19/Gambia/NPHL-2538/2020|EPI ISL 561272|B.1.5.12|Gambia|2020-07-21	Africa|hCoV-19/South Africa/KRISP-K002697/2020|EPI ISL 535558|B.1.1|South Africa|2020-07-27	0.0004481271	Africa
Africa|hCoV-19/Gambia/NPHL-2550/2020|EPI ISL 561274|B.1.292|Gambia|2020-07-21	Africa|hCoV-19/South Africa/KRISP-K002697/2020|EPI ISL 535558|B.1.1|South Africa|2020-07-27	0.0003791674	Africa
Africa|hCoV-19/Gambia/NPHL-2554/2020|EPI ISL 561275|B.1.5.12|Gambia|2020	Africa|hCoV-19/South Africa/KRISP-K002697/2020|EPI ISL 535558|B.1.1|South Africa|2020-07-27	0.0003791857	Africa
Africa|hCoV-19/Gambia/NPHL-2555/2020|EPI ISL 561276|B.1.1|Gambia|2020-07-21	Africa|hCoV-19/South Africa/KRISP-K002697/2020|EPI ISL 535558|B.1.1|South Africa|2020-07-27	0.0003133968	Africa
Africa|hCoV-19/Gambia/NPHL-256/2020|EPI ISL 561277|B.1.1.293|Gambia|2020	Africa|hCoV-19/South Africa/KRISP-K002697/2020|EPI ISL 535558|B.1.1|South Africa|2020-07-27	0.0002016231	Africa
Africa|hCoV-19/Gambia/NPHL-2560/2020|EPI ISL 561278|B.1.1|Gambia|2020	Africa|hCoV-19/South Africa/KRISP-K002697/2020|EPI ISL 535558|B.1.1|South Africa|2020-07-27	0.0003446584	Africa
Africa|hCoV-19/Gambia/NPHL-2567/2020|EPI ISL 561279|B.1|Gambia|2020	Africa|hCoV-19/South Africa/KRISP-K002697/2020|EPI ISL 535558|B.1.1|South Africa|2020-07-27	0.0006051763	Africa
Africa|hCoV-19/Gambia/NPHL-2573/2020|EPI ISL 561280|B.1.1.293|Gambia|2020	Africa|hCoV-19/South Africa/KRISP-K002697/2020|EPI ISL 535558|B.1.1|South Africa|2020-07-27	0.0002757410	Africa
Africa|hCoV-19/Gambia/NPHL-2586/2020|EPI ISL 561281|B.1.5.12|Gambia|2020-07-23	Africa|hCoV-19/South Africa/KRISP-K002697/2020|EPI ISL 535558|B.1.1|South Africa|2020-07-27	0.0003829473	Africa
Africa|hCoV-19/Gambia/NPHL-2588/2020|EPI ISL 561282|B.1.1|Gambia|2020	Africa|hCoV-19/South Africa/KRISP-K002697/2020|EPI ISL 535558|B.1.1|South Africa|2020-07-27	0.0003696797	Africa
Africa|hCoV-19/Gambia/NPHL-2615/2020|EPI ISL 561283|B.1.1.293|Gambia|2020-08-18	Africa|hCoV-19/South Africa/KRISP-K002697/2020|EPI ISL 535558|B.1.1|South Africa|2020-07-27	0.0003024398	Africa
Africa|hCoV-19/Gambia/NPHL-2626/2020|EPI ISL 561284|B.1.1.293|Gambia|2020	Africa|hCoV-19/South Africa/KRISP-K002697/2020|EPI ISL 535558|B.1.1|South Africa|2020-07-27	0.0003024835	Africa
Africa|hCoV-19/Gambia/NPHL-2640/2020|EPI ISL 561285|B.1.5.12|Gambia|2020-06-17	Africa|hCoV-19/South Africa/KRISP-K002697/2020|EPI ISL 535558|B.1.1|South Africa|2020-07-27	0.0003696971	Africa
Africa|hCoV-19/Gambia/NPHL-266/2020|EPI ISL 561286|B.1.5.12|Gambia|2020	Africa|hCoV-19/South Africa/KRISP-K002697/2020|EPI ISL 535558|B.1.1|South Africa|2020-07-27	0.0004481518	Africa
Africa|hCoV-19/Gambia/NPHL-2706/2020|EPI ISL 561287|B.1.292|Gambia|2020	Africa|hCoV-19/South Africa/KRISP-K002697/2020|EPI ISL 535558|B.1.1|South Africa|2020-07-27	0.0004369221	Africa
Africa|hCoV-19/Gambia/NPHL-2712/2020|EPI ISL 561288|B.1.5.12|Gambia|2020-08-03	Africa|hCoV-19/South Africa/KRISP-K002697/2020|EPI ISL 535558|B.1.1|South Africa|2020-07-27	0.0004705948	Africa
Africa|hCoV-19/Gambia/NPHL-2727/2020|EPI ISL 561289|B.1.5.12|Gambia|2020-08-04	Africa|hCoV-19/South Africa/KRISP-K002697/2020|EPI ISL 535558|B.1.1|South Africa|2020-07-27	0.0004705743	Africa
Africa|hCoV-19/Gambia/NPHL-2729/2020|EPI ISL 561290|B.1.1|Gambia|2020-07-23	Africa|hCoV-19/South Africa/KRISP-K002697/2020|EPI ISL 535558|B.1.1|South Africa|2020-07-27	0.0003360656	Africa
Africa|hCoV-19/Gambia/NPHL-2736/2020|EPI ISL 561291|B.1.1.242|Gambia|2020-07-25	Africa|hCoV-19/South Africa/KRISP-K002697/2020|EPI ISL 535558|B.1.1|South Africa|2020-07-27	0.0003696723	Africa
Africa|hCoV-19/Gambia/NPHL-2759/2020|EPI ISL 561292|B.1.5.12|Gambia|2020-08-07	Africa|hCoV-19/South Africa/KRISP-K002697/2020|EPI ISL 535558|B.1.1|South Africa|2020-07-27	0.0004369911	Africa
Africa|hCoV-19/Gambia/NPHL-2762/2020|EPI ISL 561293|B.1.5.12|Gambia|2020-07-25	Africa|hCoV-19/South Africa/KRISP-K002697/2020|EPI ISL 535558|B.1.1|South Africa|2020-07-27	0.0005042070	Africa
Africa|hCoV-19/Gambia/NPHL-2767/2020|EPI ISL 561294|B.1.1.293|Gambia|2020-07-25	Africa|hCoV-19/South Africa/KRISP-K002697/2020|EPI ISL 535558|B.1.1|South Africa|2020-07-27	0.0003360589	Africa
Africa|hCoV-19/Gambia/NPHL-2768/2020|EPI ISL 561295|B.1.1.293|Gambia|2020-07-27	Africa|hCoV-19/South Africa/KRISP-K002697/2020|EPI ISL 535558|B.1.1|South Africa|2020-07-27	0.0002688299	Africa
Africa|hCoV-19/Gambia/NPHL-277/2020|EPI ISL 561296|B.1.5.12|Gambia|2020	Africa|hCoV-19/South Africa/KRISP-K002697/2020|EPI ISL 535558|B.1.1|South Africa|2020-07-27	0.0004705854	Africa
Africa|hCoV-19/Gambia/NPHL-2785/2020|EPI ISL 561297|B.1.1.242|Gambia|2020-07-27	Africa|hCoV-19/South Africa/KRISP-K002697/2020|EPI ISL 535558|B.1.1|South Africa|2020-07-27	0.0003024439	Africa
Africa|hCoV-19/Gambia/NPHL-2790/2020|EPI ISL 561298|B.1.1.293|Gambia|2020	Africa|hCoV-19/South Africa/KRISP-K002697/2020|EPI ISL 535558|B.1.1|South Africa|2020-07-27	0.0003360656	Africa
Africa|hCoV-19/Gambia/NPHL-2825/2020|EPI ISL 561299|B.1.5.12|Gambia|2020	Africa|hCoV-19/South Africa/KRISP-K002697/2020|EPI ISL 535558|B.1.1|South Africa|2020-07-27	0.0004705316	Africa
Africa|hCoV-19/Gambia/NPHL-287/2020|EPI ISL 561300|B.1.1.293|Gambia|2020	Africa|hCoV-19/South Africa/KRISP-K002697/2020|EPI ISL 535558|B.1.1|South Africa|2020-07-27	0.0003024560	Africa
Africa|hCoV-19/Gambia/NPHL-2889/2020|EPI ISL 561301|B.1.5.12|Gambia|2020	Africa|hCoV-19/South Africa/KRISP-K002697/2020|EPI ISL 535558|B.1.1|South Africa|2020-07-27	0.0005132278	Africa
Africa|hCoV-19/Gambia/NPHL-2892/2020|EPI ISL 561302|B.1.5.12|Gambia|2020-09-07	Africa|hCoV-19/South Africa/KRISP-K002697/2020|EPI ISL 535558|B.1.1|South Africa|2020-07-27	0.0005132278	Africa
Africa|hCoV-19/Gambia/NPHL-290/2020|EPI ISL 561303|B.1.1.293|Gambia|2020	Africa|hCoV-19/South Africa/KRISP-K002697/2020|EPI ISL 535558|B.1.1|South Africa|2020-07-27	0.0002688299	Africa
Africa|hCoV-19/Gambia/NPHL-2909/2020|EPI ISL 561304|B.1.1.293|Gambia|2020-07-26	Africa|hCoV-19/South Africa/KRISP-K002697/2020|EPI ISL 535558|B.1.1|South Africa|2020-07-27	0.0003024530	Africa
Africa|hCoV-19/Gambia/NPHL-2984/2020|EPI ISL 561307|B.1.1.293|Gambia|2020	Africa|hCoV-19/South Africa/KRISP-K002697/2020|EPI ISL 535558|B.1.1|South Africa|2020-07-27	0.0003360803	Africa
Africa|hCoV-19/Gambia/NPHL-299/2020|EPI ISL 561308|B.1.1.293|Gambia|2020	Africa|hCoV-19/South Africa/KRISP-K002697/2020|EPI ISL 535558|B.1.1|South Africa|2020-07-27	0.0003024458	Africa
Africa|hCoV-19/Gambia/NPHL-3047/2020|EPI ISL 561309|B.1.5.12|Gambia|2020-07-28	Africa|hCoV-19/South Africa/KRISP-K002697/2020|EPI ISL 535558|B.1.1|South Africa|2020-07-27	0.0005090484	Africa
Africa|hCoV-19/Gambia/NPHL-3055/2020|EPI ISL 561310|B.1.5.12|Gambia|2020-07-17	Africa|hCoV-19/South Africa/KRISP-K002697/2020|EPI ISL 535558|B.1.1|South Africa|2020-07-27	0.0005042069	Africa
Africa|hCoV-19/Gambia/NPHL-3062/2020|EPI ISL 561311|B.1.5.12|Gambia|2020	Africa|hCoV-19/South Africa/KRISP-K002697/2020|EPI ISL 535558|B.1.1|South Africa|2020-07-27	0.0005090484	Africa
Africa|hCoV-19/Gambia/NPHL-3079/2020|EPI ISL 561312|B.1.5.12|Gambia|2020-07-27	Africa|hCoV-19/South Africa/KRISP-K002697/2020|EPI ISL 535558|B.1.1|South Africa|2020-07-27	0.0005132278	Africa
Africa|hCoV-19/Gambia/NPHL-3206/2020|EPI ISL 561313|B.1.1.293|Gambia|2020	Africa|hCoV-19/South Africa/KRISP-K002697/2020|EPI ISL 535558|B.1.1|South Africa|2020-07-27	0.0003696883	Africa
Africa|hCoV-19/Gambia/NPHL-3254/2020|EPI ISL 561315|B.1.5.12|Gambia|2020-07-28	Africa|hCoV-19/South Africa/KRISP-K002697/2020|EPI ISL 535558|B.1.1|South Africa|2020-07-27	0.0005083069	Africa
Africa|hCoV-19/Gambia/NPHL-3281/2020|EPI ISL 561316|B.1.1|Gambia|2020-07-28	Africa|hCoV-19/South Africa/KRISP-K002697/2020|EPI ISL 535558|B.1.1|South Africa|2020-07-27	0.0004177427	Africa
Africa|hCoV-19/Gambia/NPHL-483B/2020|EPI ISL 561318|B.1.1|Gambia|2020	Africa|hCoV-19/South Africa/KRISP-K002697/2020|EPI ISL 535558|B.1.1|South Africa|2020-07-27	0.0004179144	Africa
Africa|hCoV-19/Gambia/NPHL-704/2020|EPI ISL 561320|B.1.1.293|Gambia|2020	Africa|hCoV-19/South Africa/KRISP-K002697/2020|EPI ISL 535558|B.1.1|South Africa|2020-07-27	0.0005171754	Africa
Africa|hCoV-19/Gambia/NPHL-737/2020|EPI ISL 561323|B.1.1.293|Gambia|2020	Africa|hCoV-19/South Africa/KRISP-K002697/2020|EPI ISL 535558|B.1.1|South Africa|2020-07-27	0.0002412293	Africa
Africa|hCoV-19/Gambia/NPHL-748/2020|EPI ISL 561324|B.1.1|Gambia|2020	Africa|hCoV-19/South Africa/KRISP-K002697/2020|EPI ISL 535558|B.1.1|South Africa|2020-07-27	0.0003024631	Africa
Africa|hCoV-19/Gambia/NPHL-758/2020|EPI ISL 561326|B.1.1.293|Gambia|2020	Africa|hCoV-19/South Africa/KRISP-K002697/2020|EPI ISL 535558|B.1.1|South Africa|2020-07-27	0.0002410299	Africa
Africa|hCoV-19/Gambia/NPHL-760/2020|EPI ISL 561327|B.1.5|Gambia|2020	Africa|hCoV-19/South Africa/KRISP-K002697/2020|EPI ISL 535558|B.1.1|South Africa|2020-07-27	0.0001692726	Africa
Africa|hCoV-19/Gambia/NPHL-790/2020|EPI ISL 561329|B.1.5|Gambia|2020	Africa|hCoV-19/South Africa/KRISP-K002697/2020|EPI ISL 535558|B.1.1|South Africa|2020-07-27	0.0001365231	Africa
Africa|hCoV-19/Gambia/NPHL-923/2020|EPI ISL 561330|B.1.5.12|Gambia|2020	Africa|hCoV-19/South Africa/KRISP-K002697/2020|EPI ISL 535558|B.1.1|South Africa|2020-07-27	0.0004033236	Africa
Africa|hCoV-19/Gambia/NPHL-930/2020|EPI ISL 561331|B.1.5|Gambia|2020	Africa|hCoV-19/South Africa/KRISP-K002697/2020|EPI ISL 535558|B.1.1|South Africa|2020-07-27	0.0001706591	Africa
Africa|hCoV-19/Gambia/NPHL-941/2020|EPI ISL 561332|B.1.5.12|Gambia|2020	Africa|hCoV-19/South Africa/KRISP-K002697/2020|EPI ISL 535558|B.1.1|South Africa|2020-07-27	0.0004369324	Africa
Africa|hCoV-19/Gambia/NPHL-956/2020|EPI ISL 561334|B.1.5.12|Gambia|2020	Africa|hCoV-19/South Africa/KRISP-K002697/2020|EPI ISL 535558|B.1.1|South Africa|2020-07-27	0.0004437834	Africa
Africa|hCoV-19/Ghana/1651 S3/2020|EPI ISL 422387|A.11|Ghana|2020-03-25	Africa|hCoV-19/South Africa/KRISP-K002697/2020|EPI ISL 535558|B.1.1|South Africa|2020-07-27	0.0005943720	Africa
Africa|hCoV-19/Ghana/1659 S14/2020|EPI ISL 422405|B.1.220|Ghana|2020-03-25	Africa|hCoV-19/South Africa/KRISP-K002697/2020|EPI ISL 535558|B.1.1|South Africa|2020-07-27	0.0003151642	Africa
Africa|hCoV-19/Ghana/2230 S4/2020|EPI ISL 422390|B.40|Ghana|2020-03-25	Africa|hCoV-19/South Africa/KRISP-K002697/2020|EPI ISL 535558|B.1.1|South Africa|2020-07-27	0.0005101683	Africa
Africa|hCoV-19/Ghana/2333 S5/2020|EPI ISL 422394|B.1.3|Ghana|2020-03-27	Africa|hCoV-19/South Africa/KRISP-K002697/2020|EPI ISL 535558|B.1.1|South Africa|2020-07-27	0.0004111898	Africa
Africa|hCoV-19/Ghana/2573 S27/2020|EPI ISL 515082|A|Ghana|2020-03-29	Africa|hCoV-19/South Africa/KRISP-K002697/2020|EPI ISL 535558|B.1.1|South Africa|2020-07-27	0.0007104431	Africa
Africa|hCoV-19/Ghana/2666 S32/2020|EPI ISL 515083|A|Ghana|2020-03-27	Africa|hCoV-19/South Africa/KRISP-K002697/2020|EPI ISL 535558|B.1.1|South Africa|2020-07-27	0.0001370750	Africa
Africa|hCoV-19/Ghana/2709 S25/2020|EPI ISL 515084|B.1|Ghana|2020-03-28	Africa|hCoV-19/South Africa/KRISP-K002697/2020|EPI ISL 535558|B.1.1|South Africa|2020-07-27	0.0004373820	Africa
Africa|hCoV-19/Ghana/2828 S6/2020|EPI ISL 422397|A.11|Ghana|2020-03-29	Africa|hCoV-19/South Africa/KRISP-K002697/2020|EPI ISL 535558|B.1.1|South Africa|2020-07-27	0.0007156304	Africa
Africa|hCoV-19/Ghana/2852 S30/2020|EPI ISL 515085|B.6|Ghana|2020-03-28	Africa|hCoV-19/South Africa/KRISP-K002697/2020|EPI ISL 535558|B.1.1|South Africa|2020-07-27	0.0001367844	Africa
Africa|hCoV-19/Ghana/2914 S8/2020|EPI ISL 422399|B.1.1|Ghana|2020-03-30	Africa|hCoV-19/South Africa/KRISP-K002697/2020|EPI ISL 535558|B.1.1|South Africa|2020-07-27	0.0001733531	Africa
Africa|hCoV-19/Ghana/34927 S20/2020|EPI ISL 515086|A.11|Ghana|2020-05-23	Africa|hCoV-19/South Africa/KRISP-K002697/2020|EPI ISL 535558|B.1.1|South Africa|2020-07-27	0.0006110074	Africa
Africa|hCoV-19/Ghana/34928 S21/2020|EPI ISL 515087|A.11|Ghana|2020-05-23	Africa|hCoV-19/South Africa/KRISP-K002697/2020|EPI ISL 535558|B.1.1|South Africa|2020-07-27	0.0007152260	Africa
Africa|hCoV-19/Ghana/34980 S22/2020|EPI ISL 515088|B.1.1|Ghana|2020-05-23	Africa|hCoV-19/South Africa/KRISP-K002697/2020|EPI ISL 535558|B.1.1|South Africa|2020-07-27	0.0001732348	Africa
Africa|hCoV-19/Ghana/34983 S40/2020|EPI ISL 515089|B.1.1|Ghana|2020-05-23	Africa|hCoV-19/South Africa/KRISP-K002697/2020|EPI ISL 535558|B.1.1|South Africa|2020-07-27	0.0002388567	Africa
Africa|hCoV-19/Ghana/35012 S17/2020|EPI ISL 515090|B.1.1|Ghana|2020-05-23	Africa|hCoV-19/South Africa/KRISP-K002697/2020|EPI ISL 535558|B.1.1|South Africa|2020-07-27	0.0002352293	Africa
Africa|hCoV-19/Ghana/35019 S18/2020|EPI ISL 515091|B.1.1|Ghana|2020-05-23	Africa|hCoV-19/South Africa/KRISP-K002697/2020|EPI ISL 535558|B.1.1|South Africa|2020-07-27	0.0001375132	Africa
Africa|hCoV-19/Ghana/35183 S24/2020|EPI ISL 515092|A|Ghana|2020-05-24	Africa|hCoV-19/South Africa/KRISP-K002697/2020|EPI ISL 535558|B.1.1|South Africa|2020-07-27	0.0001390812	Africa
Africa|hCoV-19/Ghana/35280 S41/2020|EPI ISL 515093|A|Ghana|2020-05-24	Africa|hCoV-19/South Africa/KRISP-K002697/2020|EPI ISL 535558|B.1.1|South Africa|2020-07-27	0.0006201568	Africa
Africa|hCoV-19/Ghana/35394 S49/2020|EPI ISL 515094|B.1.1.307|Ghana|2020-05-24	Africa|hCoV-19/South Africa/KRISP-K002697/2020|EPI ISL 535558|B.1.1|South Africa|2020-07-27	0.0001722639	Africa
Africa|hCoV-19/Ghana/35466 S19/2020|EPI ISL 515095|B.1.1|Ghana|2020-05-24	Africa|hCoV-19/South Africa/KRISP-K002697/2020|EPI ISL 535558|B.1.1|South Africa|2020-07-27	0.0002046651	Africa
Africa|hCoV-19/Ghana/35563 S37/2020|EPI ISL 515096|A.11|Ghana|2020-05-24	Africa|hCoV-19/South Africa/KRISP-K002697/2020|EPI ISL 535558|B.1.1|South Africa|2020-07-27	0.0007396182	Africa
Africa|hCoV-19/Ghana/36523 S23/2020|EPI ISL 515097|A|Ghana|2020-05-27	Africa|hCoV-19/South Africa/KRISP-K002697/2020|EPI ISL 535558|B.1.1|South Africa|2020-07-27	0.0002739042	Africa
Africa|hCoV-19/Ghana/81216 S36/2020|EPI ISL 515098|A|Ghana|2020-05-20	Africa|hCoV-19/South Africa/KRISP-K002697/2020|EPI ISL 535558|B.1.1|South Africa|2020-07-27	0.0007099939	Africa
Africa|hCoV-19/Ghana/81219 S34/2020|EPI ISL 515099|B.1.1|Ghana|2020-05-20	Africa|hCoV-19/South Africa/KRISP-K002697/2020|EPI ISL 535558|B.1.1|South Africa|2020-07-27	0.0001365137	Africa
Africa|hCoV-19/Ghana/82879 S48/2020|EPI ISL 515100|B.1|Ghana|2020-05-20	Africa|hCoV-19/South Africa/KRISP-K002697/2020|EPI ISL 535558|B.1.1|South Africa|2020-07-27	0.0004397102	Africa
Africa|hCoV-19/Ghana/83637 S29/2020|EPI ISL 515101|B.1.1|Ghana|2020-05-22	Africa|hCoV-19/South Africa/KRISP-K002697/2020|EPI ISL 535558|B.1.1|South Africa|2020-07-27	0.0001687495	Africa
Africa|hCoV-19/Ghana/84049 S31/2020|EPI ISL 515102|B.1|Ghana|2020-05-25	Africa|hCoV-19/South Africa/KRISP-K002697/2020|EPI ISL 535558|B.1.1|South Africa|2020-07-27	0.0004716551	Africa
Africa|hCoV-19/Ghana/84162 S45/2020|EPI ISL 515103|A|Ghana|2020-04-25	Africa|hCoV-19/South Africa/KRISP-K002697/2020|EPI ISL 535558|B.1.1|South Africa|2020-07-27	0.0005857055	Africa
Africa|hCoV-19/Ghana/84182 S43/2020|EPI ISL 515104|B.1.1|Ghana|2020-05-25	Africa|hCoV-19/South Africa/KRISP-K002697/2020|EPI ISL 535558|B.1.1|South Africa|2020-07-27	0.0003071023	Africa
Africa|hCoV-19/Ghana/84210 S44/2020|EPI ISL 515105|A|Ghana|2020-05-24	Africa|hCoV-19/South Africa/KRISP-K002697/2020|EPI ISL 535558|B.1.1|South Africa|2020-07-27	0.0006453158	Africa
Africa|hCoV-19/Ghana/84218 S47/2020|EPI ISL 515106|A|Ghana|2020-05-25	Africa|hCoV-19/South Africa/KRISP-K002697/2020|EPI ISL 535558|B.1.1|South Africa|2020-07-27	0.0007241951	Africa
Africa|hCoV-19/Ghana/84260 S28/2020|EPI ISL 515107|A|Ghana|2020-05-25	Africa|hCoV-19/South Africa/KRISP-K002697/2020|EPI ISL 535558|B.1.1|South Africa|2020-07-27	0.0006106488	Africa
Africa|hCoV-19/Ghana/84279 S42/2020|EPI ISL 515108|B.1|Ghana|2020-05-25	Africa|hCoV-19/South Africa/KRISP-K002697/2020|EPI ISL 535558|B.1.1|South Africa|2020-07-27	0.0004747574	Africa
Africa|hCoV-19/Ghana/84301 S35/2020|EPI ISL 515109|A.11|Ghana|2020-05-24	Africa|hCoV-19/South Africa/KRISP-K002697/2020|EPI ISL 535558|B.1.1|South Africa|2020-07-27	0.0005966100	Africa
Africa|hCoV-19/Ghana/84430 S51/2020|EPI ISL 515110|B.1.1.307|Ghana|2020-05-25	Africa|hCoV-19/South Africa/KRISP-K002697/2020|EPI ISL 535558|B.1.1|South Africa|2020-07-27	0.0001691353	Africa
Africa|hCoV-19/Ghana/84438 S50/2020|EPI ISL 515111|A|Ghana|2020-05-24	Africa|hCoV-19/South Africa/KRISP-K002697/2020|EPI ISL 535558|B.1.1|South Africa|2020-07-27	0.0006083791	Africa
Africa|hCoV-19/Ghana/84484 S16/2020|EPI ISL 515112|B.1.1|Ghana|2020-05-25	Africa|hCoV-19/South Africa/KRISP-K002697/2020|EPI ISL 535558|B.1.1|South Africa|2020-07-27	0.0002412625	Africa
Africa|hCoV-19/Ghana/KATH23/2020|EPI ISL 515181|A.11|Ghana|2020-03-22	Africa|hCoV-19/South Africa/KRISP-K002697/2020|EPI ISL 535558|B.1.1|South Africa|2020-07-27	0.0005715037	Africa
Africa|hCoV-19/Ghana/TTH10/2020|EPI ISL 515182|A|Ghana|2020-03-27	Africa|hCoV-19/South Africa/KRISP-K002697/2020|EPI ISL 535558|B.1.1|South Africa|2020-07-27	0.0005378209	Africa
Africa|hCoV-19/Ghana/TTH11/2020|EPI ISL 515183|A|Ghana|2020-03-27	Africa|hCoV-19/South Africa/KRISP-K002697/2020|EPI ISL 535558|B.1.1|South Africa|2020-07-27	0.0005395979	Africa
Africa|hCoV-19/Ghana/TTH6/2020|EPI ISL 515248|A|Ghana|2020-03-27	Africa|hCoV-19/South Africa/KRISP-K002697/2020|EPI ISL 535558|B.1.1|South Africa|2020-07-27	0.0006000267	Africa
Africa|hCoV-19/Kenya/C1092/2020|EPI ISL 457849|B.1.5|Kenya|2020-04-18	Africa|hCoV-19/South Africa/KRISP-K002697/2020|EPI ISL 535558|B.1.1|South Africa|2020-07-27	0.0002798679	Africa
Africa|hCoV-19/Kenya/C1102/2020|EPI ISL 568708|B.1.5|Kenya|2020-04-19	Africa|hCoV-19/South Africa/KRISP-K002697/2020|EPI ISL 535558|B.1.1|South Africa|2020-07-27	0.0003769247	Africa
Africa|hCoV-19/Kenya/C1162/2020|EPI ISL 457850|B.1.5|Kenya|2020-04-19	Africa|hCoV-19/South Africa/KRISP-K002697/2020|EPI ISL 535558|B.1.1|South Africa|2020-07-27	0.0002423013	Africa
Africa|hCoV-19/Kenya/C1216/2020|EPI ISL 457854|B.1.5|Kenya|2020-04-19	Africa|hCoV-19/South Africa/KRISP-K002697/2020|EPI ISL 535558|B.1.1|South Africa|2020-07-27	0.0002688544	Africa
Africa|hCoV-19/Kenya/C1292/2020|EPI ISL 457856|B|Kenya|2020-04-20	Africa|hCoV-19/South Africa/KRISP-K002697/2020|EPI ISL 535558|B.1.1|South Africa|2020-07-27	0.0002742195	Africa
Africa|hCoV-19/Kenya/C1357/2020|EPI ISL 457858|B.1.5|Kenya|2020-04-20	Africa|hCoV-19/South Africa/KRISP-K002697/2020|EPI ISL 535558|B.1.1|South Africa|2020-07-27	0.0002458491	Africa
Africa|hCoV-19/Kenya/C1422/2020|EPI ISL 457861|B.1|Kenya|2020-04-20	Africa|hCoV-19/South Africa/KRISP-K002697/2020|EPI ISL 535558|B.1.1|South Africa|2020-07-27	0.0002822750	Africa
Africa|hCoV-19/Kenya/C1499/2020|EPI ISL 457863|B.1.5|Kenya|2020-04-20	Africa|hCoV-19/South Africa/KRISP-K002697/2020|EPI ISL 535558|B.1.1|South Africa|2020-07-27	0.0002741950	Africa
Africa|hCoV-19/Kenya/C1646/2020|EPI ISL 457865|B.1.5|Kenya|2020-04-21	Africa|hCoV-19/South Africa/KRISP-K002697/2020|EPI ISL 535558|B.1.1|South Africa|2020-07-27	0.0002487050	Africa
Africa|hCoV-19/Kenya/C1739/2020|EPI ISL 457866|B|Kenya|2020-04-22	Africa|hCoV-19/South Africa/KRISP-K002697/2020|EPI ISL 535558|B.1.1|South Africa|2020-07-27	0.0002814578	Africa
Africa|hCoV-19/Kenya/C1751/2020|EPI ISL 457867|B.1.5|Kenya|2020-04-22	Africa|hCoV-19/South Africa/KRISP-K002697/2020|EPI ISL 535558|B.1.1|South Africa|2020-07-27	0.0002352269	Africa
Africa|hCoV-19/Kenya/C21582/2020|EPI ISL 568872|B.1|Kenya|2020-06-22	Africa|hCoV-19/South Africa/KRISP-K002697/2020|EPI ISL 535558|B.1.1|South Africa|2020-07-27	0.0005042070	Africa
Africa|hCoV-19/Kenya/C22/2020|EPI ISL 457845|B.1.5|Kenya|2020-03-17	Africa|hCoV-19/South Africa/KRISP-K002697/2020|EPI ISL 535558|B.1.1|South Africa|2020-07-27	0.0002461346	Africa
Africa|hCoV-19/Kenya/C2439/2020|EPI ISL 457877|B.1.5|Kenya|2020-04-24	Africa|hCoV-19/South Africa/KRISP-K002697/2020|EPI ISL 535558|B.1.1|South Africa|2020-07-27	0.0003055233	Africa
Africa|hCoV-19/Kenya/C2449/2020|EPI ISL 457878|B.1.5|Kenya|2020-04-24	Africa|hCoV-19/South Africa/KRISP-K002697/2020|EPI ISL 535558|B.1.1|South Africa|2020-07-27	0.0003127881	Africa
Africa|hCoV-19/Kenya/C2469/2020|EPI ISL 457879|B.1.5|Kenya|2020-04-24	Africa|hCoV-19/South Africa/KRISP-K002697/2020|EPI ISL 535558|B.1.1|South Africa|2020-07-27	0.0002387157	Africa
Africa|hCoV-19/Kenya/C253/2020|EPI ISL 457868|B.1|Kenya|2020-04-03	Africa|hCoV-19/South Africa/KRISP-K002697/2020|EPI ISL 535558|B.1.1|South Africa|2020-07-27	0.0002688480	Africa
Africa|hCoV-19/Kenya/C256/2020|EPI ISL 568697|B.1.5|Kenya|2020-04-04	Africa|hCoV-19/South Africa/KRISP-K002697/2020|EPI ISL 535558|B.1.1|South Africa|2020-07-27	0.0003142367	Africa
Africa|hCoV-19/Kenya/C2582/2020|EPI ISL 457883|B.1.5|Kenya|2020-04-25	Africa|hCoV-19/South Africa/KRISP-K002697/2020|EPI ISL 535558|B.1.1|South Africa|2020-07-27	0.0003113492	Africa
Africa|hCoV-19/Kenya/C2685/2020|EPI ISL 457884|B.1.5|Kenya|2020-04-25	Africa|hCoV-19/South Africa/KRISP-K002697/2020|EPI ISL 535558|B.1.1|South Africa|2020-07-27	0.0003029997	Africa
Africa|hCoV-19/Kenya/C2777/2020|EPI ISL 457887|B.1|Kenya|2020-04-26	Africa|hCoV-19/South Africa/KRISP-K002697/2020|EPI ISL 535558|B.1.1|South Africa|2020-07-27	0.0002486961	Africa
Africa|hCoV-19/Kenya/C2826/2020|EPI ISL 457891|B.1.5|Kenya|2020-04-27	Africa|hCoV-19/South Africa/KRISP-K002697/2020|EPI ISL 535558|B.1.1|South Africa|2020-07-27	0.0002375978	Africa
Africa|hCoV-19/Kenya/C2847/2020|EPI ISL 457892|B.1.5|Kenya|2020-04-27	Africa|hCoV-19/South Africa/KRISP-K002697/2020|EPI ISL 535558|B.1.1|South Africa|2020-07-27	0.0002458751	Africa
Africa|hCoV-19/Kenya/C293/2020|EPI ISL 457871|A|Kenya|2020-04-04	Africa|hCoV-19/South Africa/KRISP-K002697/2020|EPI ISL 535558|B.1.1|South Africa|2020-07-27	0.0005576095	Africa
Africa|hCoV-19/Kenya/C310/2020|EPI ISL 457874|B.4|Kenya|2020-04-04	Africa|hCoV-19/South Africa/KRISP-K002697/2020|EPI ISL 535558|B.1.1|South Africa|2020-07-27	0.0007196910	Africa
Africa|hCoV-19/Kenya/C3129/2020|EPI ISL 457897|B.1.5|Kenya|2020-04-28	Africa|hCoV-19/South Africa/KRISP-K002697/2020|EPI ISL 535558|B.1.1|South Africa|2020-07-27	0.0002702683	Africa
Africa|hCoV-19/Kenya/C314/2020|EPI ISL 457875|A|Kenya|2020-04-04	Africa|hCoV-19/South Africa/KRISP-K002697/2020|EPI ISL 535558|B.1.1|South Africa|2020-07-27	0.0006050872	Africa
Africa|hCoV-19/Kenya/C316/2020|EPI ISL 457876|B.4|Kenya|2020-04-04	Africa|hCoV-19/South Africa/KRISP-K002697/2020|EPI ISL 535558|B.1.1|South Africa|2020-07-27	0.0007263185	Africa
Africa|hCoV-19/Kenya/C3194/2020|EPI ISL 457901|B.1.5|Kenya|2020-04-28	Africa|hCoV-19/South Africa/KRISP-K002697/2020|EPI ISL 535558|B.1.1|South Africa|2020-07-27	0.0003113415	Africa
Africa|hCoV-19/Kenya/C3205/2020|EPI ISL 457902|B.1.5|Kenya|2020-04-28	Africa|hCoV-19/South Africa/KRISP-K002697/2020|EPI ISL 535558|B.1.1|South Africa|2020-07-27	0.0002401240	Africa
Africa|hCoV-19/Kenya/C3208/2020|EPI ISL 457903|B.1.5|Kenya|2020-04-28	Africa|hCoV-19/South Africa/KRISP-K002697/2020|EPI ISL 535558|B.1.1|South Africa|2020-07-27	0.0002452292	Africa
Africa|hCoV-19/Kenya/C3381/2020|EPI ISL 568714|B.1.5|Kenya|2020-04-30	Africa|hCoV-19/South Africa/KRISP-K002697/2020|EPI ISL 535558|B.1.1|South Africa|2020-07-27	0.0002715459	Africa
Africa|hCoV-19/Kenya/C3427/2020|EPI ISL 457906|B.1.5|Kenya|2020-04-29	Africa|hCoV-19/South Africa/KRISP-K002697/2020|EPI ISL 535558|B.1.1|South Africa|2020-07-27	0.0003052114	Africa
Africa|hCoV-19/Kenya/C3457/2020|EPI ISL 568715|B.1|Kenya|2020-04-30	Africa|hCoV-19/South Africa/KRISP-K002697/2020|EPI ISL 535558|B.1.1|South Africa|2020-07-27	0.0003462177	Africa
Africa|hCoV-19/Kenya/C3739/2020|EPI ISL 568717|B.1.5|Kenya|2020-05-04	Africa|hCoV-19/South Africa/KRISP-K002697/2020|EPI ISL 535558|B.1.1|South Africa|2020-07-27	0.0002375979	Africa
Africa|hCoV-19/Kenya/C389/2020|EPI ISL 568698|B.1.5|Kenya|2020-04-07	Africa|hCoV-19/South Africa/KRISP-K002697/2020|EPI ISL 535558|B.1.1|South Africa|2020-07-27	0.0002397047	Africa
Africa|hCoV-19/Kenya/C3980/2020|EPI ISL 568719|B.1|Kenya|2020-05-05	Africa|hCoV-19/South Africa/KRISP-K002697/2020|EPI ISL 535558|B.1.1|South Africa|2020-07-27	0.0002734175	Africa
Africa|hCoV-19/Kenya/C4083/2020|EPI ISL 568721|B.1.5|Kenya|2020-05-05	Africa|hCoV-19/South Africa/KRISP-K002697/2020|EPI ISL 535558|B.1.1|South Africa|2020-07-27	0.0003156876	Africa
Africa|hCoV-19/Kenya/C4195/2020|EPI ISL 568723|B.1.5|Kenya|2020-06-05	Africa|hCoV-19/South Africa/KRISP-K002697/2020|EPI ISL 535558|B.1.1|South Africa|2020-07-27	0.0002376061	Africa
Africa|hCoV-19/Kenya/C4199/2020|EPI ISL 568724|B.1.5|Kenya|2020-05-06	Africa|hCoV-19/South Africa/KRISP-K002697/2020|EPI ISL 535558|B.1.1|South Africa|2020-07-27	0.0003085773	Africa
Africa|hCoV-19/Kenya/C4214/2020|EPI ISL 568725|B.1|Kenya|2020-06-05	Africa|hCoV-19/South Africa/KRISP-K002697/2020|EPI ISL 535558|B.1.1|South Africa|2020-07-27	0.0002688362	Africa
Africa|hCoV-19/Kenya/C4419/2020|EPI ISL 568727|B.1|Kenya|2020-05-07	Africa|hCoV-19/South Africa/KRISP-K002697/2020|EPI ISL 535558|B.1.1|South Africa|2020-07-27	0.0003363833	Africa
Africa|hCoV-19/Kenya/C4420/2020|EPI ISL 568728|B.1.5|Kenya|2020-05-07	Africa|hCoV-19/South Africa/KRISP-K002697/2020|EPI ISL 535558|B.1.1|South Africa|2020-07-27	0.0003114167	Africa
Africa|hCoV-19/Kenya/C4585/2020|EPI ISL 568730|B.1.5|Kenya|2020-05-08	Africa|hCoV-19/South Africa/KRISP-K002697/2020|EPI ISL 535558|B.1.1|South Africa|2020-07-27	0.0002715576	Africa
Africa|hCoV-19/Kenya/C460/2020|EPI ISL 457910|B.1.5|Kenya|2020-04-08	Africa|hCoV-19/South Africa/KRISP-K002697/2020|EPI ISL 535558|B.1.1|South Africa|2020-07-27	0.0002436589	Africa
Africa|hCoV-19/Kenya/C4691/2020|EPI ISL 568733|B.1.5|Kenya|2020-05-09	Africa|hCoV-19/South Africa/KRISP-K002697/2020|EPI ISL 535558|B.1.1|South Africa|2020-07-27	0.0002408592	Africa
Africa|hCoV-19/Kenya/C4710/2020|EPI ISL 568735|B.1.5|Kenya|2020-05-08	Africa|hCoV-19/South Africa/KRISP-K002697/2020|EPI ISL 535558|B.1.1|South Africa|2020-07-27	0.0003360848	Africa
Africa|hCoV-19/Kenya/C4717/2020|EPI ISL 568737|B.1.5|Kenya|2020-05-08	Africa|hCoV-19/South Africa/KRISP-K002697/2020|EPI ISL 535558|B.1.1|South Africa|2020-07-27	0.0002838269	Africa
Africa|hCoV-19/Kenya/C4872/2020|EPI ISL 568741|B.1.5|Kenya|2020-05-08	Africa|hCoV-19/South Africa/KRISP-K002697/2020|EPI ISL 535558|B.1.1|South Africa|2020-07-27	0.0002741068	Africa
Africa|hCoV-19/Kenya/C4895/2020|EPI ISL 568742|B.1.5|Kenya|2020-05-08	Africa|hCoV-19/South Africa/KRISP-K002697/2020|EPI ISL 535558|B.1.1|South Africa|2020-07-27	0.0003429415	Africa
Africa|hCoV-19/Kenya/C5008/2020|EPI ISL 568744|B.1|Kenya|2020-05-08	Africa|hCoV-19/South Africa/KRISP-K002697/2020|EPI ISL 535558|B.1.1|South Africa|2020-07-27	0.0002797679	Africa
Africa|hCoV-19/Kenya/C5011/2020|EPI ISL 568745|B.1.5|Kenya|2020-05-08	Africa|hCoV-19/South Africa/KRISP-K002697/2020|EPI ISL 535558|B.1.1|South Africa|2020-07-27	0.0003085454	Africa
Africa|hCoV-19/Kenya/C5119/2020|EPI ISL 568750|B.1|Kenya|2020-05-09	Africa|hCoV-19/South Africa/KRISP-K002697/2020|EPI ISL 535558|B.1.1|South Africa|2020-07-27	0.0002715763	Africa
Africa|hCoV-19/Kenya/C5177/2020|EPI ISL 568752|B.1.5|Kenya|2020-05-09	Africa|hCoV-19/South Africa/KRISP-K002697/2020|EPI ISL 535558|B.1.1|South Africa|2020-07-27	0.0002743108	Africa
Africa|hCoV-19/Kenya/C5178/2020|EPI ISL 568753|B.1.5|Kenya|2020-05-09	Africa|hCoV-19/South Africa/KRISP-K002697/2020|EPI ISL 535558|B.1.1|South Africa|2020-07-27	0.0002823840	Africa
Africa|hCoV-19/Kenya/C5246/2020|EPI ISL 568754|B.1.5|Kenya|2020-05-09	Africa|hCoV-19/South Africa/KRISP-K002697/2020|EPI ISL 535558|B.1.1|South Africa|2020-07-27	0.0002718563	Africa
Africa|hCoV-19/Kenya/C5288/2020|EPI ISL 568755|B.1.5|Kenya|2020-05-10	Africa|hCoV-19/South Africa/KRISP-K002697/2020|EPI ISL 535558|B.1.1|South Africa|2020-07-27	0.0003464432	Africa
Africa|hCoV-19/Kenya/C5289/2020|EPI ISL 568756|B.1.5|Kenya|2020-05-10	Africa|hCoV-19/South Africa/KRISP-K002697/2020|EPI ISL 535558|B.1.1|South Africa|2020-07-27	0.0002470807	Africa
Africa|hCoV-19/Kenya/C5328/2020|EPI ISL 568760|B.1.5|Kenya|2020-05-10	Africa|hCoV-19/South Africa/KRISP-K002697/2020|EPI ISL 535558|B.1.1|South Africa|2020-07-27	0.0002743600	Africa
Africa|hCoV-19/Kenya/C5335/2020|EPI ISL 568762|B.1.5|Kenya|2020-05-10	Africa|hCoV-19/South Africa/KRISP-K002697/2020|EPI ISL 535558|B.1.1|South Africa|2020-07-27	0.0002745960	Africa
Africa|hCoV-19/Kenya/C5384/2020|EPI ISL 568764|B.1.5|Kenya|2020-05-10	Africa|hCoV-19/South Africa/KRISP-K002697/2020|EPI ISL 535558|B.1.1|South Africa|2020-07-27	0.0003360735	Africa
Africa|hCoV-19/Kenya/C54/2020|EPI ISL 457847|B.1|Kenya|2020-03-24	Africa|hCoV-19/South Africa/KRISP-K002697/2020|EPI ISL 535558|B.1.1|South Africa|2020-07-27	0.0003082150	Africa
Africa|hCoV-19/Kenya/C544/2020|EPI ISL 457911|B.1.5|Kenya|2020-04-10	Africa|hCoV-19/South Africa/KRISP-K002697/2020|EPI ISL 535558|B.1.1|South Africa|2020-07-27	0.0002436674	Africa
Africa|hCoV-19/Kenya/C5442/2020|EPI ISL 568767|B.1.5|Kenya|2020-05-10	Africa|hCoV-19/South Africa/KRISP-K002697/2020|EPI ISL 535558|B.1.1|South Africa|2020-07-27	0.0003055234	Africa
Africa|hCoV-19/Kenya/C569/2020|EPI ISL 568700|B.1|Kenya|2020-04-12	Africa|hCoV-19/South Africa/KRISP-K002697/2020|EPI ISL 535558|B.1.1|South Africa|2020-07-27	0.0002796212	Africa
Africa|hCoV-19/Kenya/C5695/2020|EPI ISL 568770|B.1.5|Kenya|2020-05-11	Africa|hCoV-19/South Africa/KRISP-K002697/2020|EPI ISL 535558|B.1.1|South Africa|2020-07-27	0.0003394840	Africa
Africa|hCoV-19/Kenya/C5701/2020|EPI ISL 568772|B.1|Kenya|2020-05-11	Africa|hCoV-19/South Africa/KRISP-K002697/2020|EPI ISL 535558|B.1.1|South Africa|2020-07-27	0.0002715644	Africa
Africa|hCoV-19/Kenya/C571/2020|EPI ISL 568702|A|Kenya|2020-04-12	Africa|hCoV-19/South Africa/KRISP-K002697/2020|EPI ISL 535558|B.1.1|South Africa|2020-07-27	0.0005714462	Africa
Africa|hCoV-19/Kenya/C5767/2020|EPI ISL 568773|B.1.5|Kenya|2020-05-11	Africa|hCoV-19/South Africa/KRISP-K002697/2020|EPI ISL 535558|B.1.1|South Africa|2020-07-27	0.0003845035	Africa
Africa|hCoV-19/Kenya/C5811/2020|EPI ISL 568775|B.1.5|Kenya|2020-05-11	Africa|hCoV-19/South Africa/KRISP-K002697/2020|EPI ISL 535558|B.1.1|South Africa|2020-07-27	0.0002715641	Africa
Africa|hCoV-19/Kenya/C5813/2020|EPI ISL 568776|B.1|Kenya|2020-05-11	Africa|hCoV-19/South Africa/KRISP-K002697/2020|EPI ISL 535558|B.1.1|South Africa|2020-07-27	0.0002743108	Africa
Africa|hCoV-19/Kenya/C5835/2020|EPI ISL 568777|B.1.5|Kenya|2020-05-12	Africa|hCoV-19/South Africa/KRISP-K002697/2020|EPI ISL 535558|B.1.1|South Africa|2020-07-27	0.0003083978	Africa
Africa|hCoV-19/Kenya/C587/2020|EPI ISL 457912|B.1.5|Kenya|2020-04-11	Africa|hCoV-19/South Africa/KRISP-K002697/2020|EPI ISL 535558|B.1.1|South Africa|2020-07-27	0.0002783888	Africa
Africa|hCoV-19/Kenya/C589/2020|EPI ISL 457913|B.1.5|Kenya|2020-04-11	Africa|hCoV-19/South Africa/KRISP-K002697/2020|EPI ISL 535558|B.1.1|South Africa|2020-07-27	0.0002397211	Africa
Africa|hCoV-19/Kenya/C5902/2020|EPI ISL 568779|B.1.5|Kenya|2020-05-12	Africa|hCoV-19/South Africa/KRISP-K002697/2020|EPI ISL 535558|B.1.1|South Africa|2020-07-27	0.0002770462	Africa
Africa|hCoV-19/Kenya/C5911/2020|EPI ISL 568780|B.1.5|Kenya|2020-05-12	Africa|hCoV-19/South Africa/KRISP-K002697/2020|EPI ISL 535558|B.1.1|South Africa|2020-07-27	0.0002769760	Africa
Africa|hCoV-19/Kenya/C5914/2020|EPI ISL 568782|B.1.5|Kenya|2020-05-12	Africa|hCoV-19/South Africa/KRISP-K002697/2020|EPI ISL 535558|B.1.1|South Africa|2020-07-27	0.0003058140	Africa
Africa|hCoV-19/Kenya/C6186/2020|EPI ISL 568787|B.1.5|Kenya|2020-05-13	Africa|hCoV-19/South Africa/KRISP-K002697/2020|EPI ISL 535558|B.1.1|South Africa|2020-07-27	0.0003429578	Africa
Africa|hCoV-19/Kenya/C6255/2020|EPI ISL 568790|B.1.1.33|Kenya|2020-05-13	Africa|hCoV-19/South Africa/KRISP-K002697/2020|EPI ISL 535558|B.1.1|South Africa|2020-07-27	0.0003396871	Africa
Africa|hCoV-19/Kenya/C6298/2020|EPI ISL 568792|B.1|Kenya|2020-05-13	Africa|hCoV-19/South Africa/KRISP-K002697/2020|EPI ISL 535558|B.1.1|South Africa|2020-07-27	0.0002795694	Africa
Africa|hCoV-19/Kenya/C6369/2020|EPI ISL 568794|B.1|Kenya|2020-05-14	Africa|hCoV-19/South Africa/KRISP-K002697/2020|EPI ISL 535558|B.1.1|South Africa|2020-07-27	0.0003490042	Africa
Africa|hCoV-19/Kenya/C6380/2020|EPI ISL 568798|B.1.5|Kenya|2020-05-15	Africa|hCoV-19/South Africa/KRISP-K002697/2020|EPI ISL 535558|B.1.1|South Africa|2020-07-27	0.0002448344	Africa
Africa|hCoV-19/Kenya/C6384/2020|EPI ISL 568799|B.1|Kenya|2020-05-14	Africa|hCoV-19/South Africa/KRISP-K002697/2020|EPI ISL 535558|B.1.1|South Africa|2020-07-27	0.0002742099	Africa
Africa|hCoV-19/Kenya/C639/2020|EPI ISL 568703|B|Kenya|2020-04-14	Africa|hCoV-19/South Africa/KRISP-K002697/2020|EPI ISL 535558|B.1.1|South Africa|2020-07-27	0.0003841089	Africa
Africa|hCoV-19/Kenya/C6518/2020|EPI ISL 568803|B.1.5|Kenya|2020-05-14	Africa|hCoV-19/South Africa/KRISP-K002697/2020|EPI ISL 535558|B.1.1|South Africa|2020-07-27	0.0003514327	Africa
Africa|hCoV-19/Kenya/C6524/2020|EPI ISL 568805|A|Kenya|2020-05-14	Africa|hCoV-19/South Africa/KRISP-K002697/2020|EPI ISL 535558|B.1.1|South Africa|2020-07-27	0.0006210615	Africa
Africa|hCoV-19/Kenya/C656/2020|EPI ISL 457915|B.1.5|Kenya|2020-04-13	Africa|hCoV-19/South Africa/KRISP-K002697/2020|EPI ISL 535558|B.1.1|South Africa|2020-07-27	0.0003024744	Africa
Africa|hCoV-19/Kenya/C6564/2020|EPI ISL 568806|B.1.5|Kenya|2020-05-14	Africa|hCoV-19/South Africa/KRISP-K002697/2020|EPI ISL 535558|B.1.1|South Africa|2020-07-27	0.0003528497	Africa
Africa|hCoV-19/Kenya/C6878/2020|EPI ISL 568813|B.1.1|Kenya|2020-05-15	Africa|hCoV-19/South Africa/KRISP-K002697/2020|EPI ISL 535558|B.1.1|South Africa|2020-07-27	0.0001425398	Africa
Africa|hCoV-19/Kenya/C6914/2020|EPI ISL 568817|B.1|Kenya|2020-05-15	Africa|hCoV-19/South Africa/KRISP-K002697/2020|EPI ISL 535558|B.1.1|South Africa|2020-07-27	0.0003842213	Africa
Africa|hCoV-19/Kenya/C7081/2020|EPI ISL 568824|B.1.5|Kenya|2020-05-16	Africa|hCoV-19/South Africa/KRISP-K002697/2020|EPI ISL 535558|B.1.1|South Africa|2020-07-27	0.0002849312	Africa
Africa|hCoV-19/Kenya/C713/2020|EPI ISL 457920|B.1.5|Kenya|2020-04-14	Africa|hCoV-19/South Africa/KRISP-K002697/2020|EPI ISL 535558|B.1.1|South Africa|2020-07-27	0.0002688478	Africa
Africa|hCoV-19/Kenya/C7579/2020|EPI ISL 568842|A|Kenya|2020-05-16	Africa|hCoV-19/South Africa/KRISP-K002697/2020|EPI ISL 535558|B.1.1|South Africa|2020-07-27	0.0006227246	Africa
Africa|hCoV-19/Kenya/C7605/2020|EPI ISL 568847|A|Kenya|2020-05-16	Africa|hCoV-19/South Africa/KRISP-K002697/2020|EPI ISL 535558|B.1.1|South Africa|2020-07-27	0.0006109599	Africa
Africa|hCoV-19/Kenya/C787/2020|EPI ISL 457921|B.1.5|Kenya|2020-04-15	Africa|hCoV-19/South Africa/KRISP-K002697/2020|EPI ISL 535558|B.1.1|South Africa|2020-07-27	0.0002352270	Africa
Africa|hCoV-19/Kenya/C7949/2020|EPI ISL 568852|B.1|Kenya|2020-05-18	Africa|hCoV-19/South Africa/KRISP-K002697/2020|EPI ISL 535558|B.1.1|South Africa|2020-07-27	0.0003849828	Africa
Africa|hCoV-19/Kenya/C815/2020|EPI ISL 568706|B.1|Kenya|2020-04-16	Africa|hCoV-19/South Africa/KRISP-K002697/2020|EPI ISL 535558|B.1.1|South Africa|2020-07-27	0.0003143745	Africa
Africa|hCoV-19/Kenya/C8240/2020|EPI ISL 568855|B.1.5|Kenya|2020-05-19	Africa|hCoV-19/South Africa/KRISP-K002697/2020|EPI ISL 535558|B.1.1|South Africa|2020-07-27	0.0003162636	Africa
Africa|hCoV-19/Kenya/C926/2020|EPI ISL 457928|B.1.5|Kenya|2020-04-17	Africa|hCoV-19/South Africa/KRISP-K002697/2020|EPI ISL 535558|B.1.1|South Africa|2020-07-27	0.0002704290	Africa
Africa|hCoV-19/Kenya/D5/2020|EPI ISL 457999|B.1|Kenya|2020-05-22	Africa|hCoV-19/South Africa/KRISP-K002697/2020|EPI ISL 535558|B.1.1|South Africa|2020-07-27	0.0005163715	Africa
Africa|hCoV-19/Kenya/D6/2020|EPI ISL 458000|B.40|Kenya|2020-03-17	Africa|hCoV-19/South Africa/KRISP-K002697/2020|EPI ISL 535558|B.1.1|South Africa|2020-07-27	0.0006412781	Africa
Africa|hCoV-19/Kenya/NIC 059/2020|EPI ISL 457827|B.40|Kenya|2020-03	Africa|hCoV-19/South Africa/KRISP-K002697/2020|EPI ISL 535558|B.1.1|South Africa|2020-07-27	0.0005771805	Africa
Africa|hCoV-19/Kenya/NIC 084/2020|EPI ISL 457828|B|Kenya|2020-03	Africa|hCoV-19/South Africa/KRISP-K002697/2020|EPI ISL 535558|B.1.1|South Africa|2020-07-27	0.0005378318	Africa
Africa|hCoV-19/Kenya/NIC 087/2020|EPI ISL 457829|B.1.1.20|Kenya|2020-03	Africa|hCoV-19/South Africa/KRISP-K002697/2020|EPI ISL 535558|B.1.1|South Africa|2020-07-27	0.0001692825	Africa
Africa|hCoV-19/Kenya/NIC 089/2020|EPI ISL 457830|B.1.1.20|Kenya|2020-03	Africa|hCoV-19/South Africa/KRISP-K002697/2020|EPI ISL 535558|B.1.1|South Africa|2020-07-27	0.0001761205	Africa
Africa|hCoV-19/Kenya/NIC 168/2020|EPI ISL 457832|B.1.255|Kenya|2020-03	Africa|hCoV-19/South Africa/KRISP-K002697/2020|EPI ISL 535558|B.1.1|South Africa|2020-07-27	0.0003114279	Africa
Africa|hCoV-19/Kenya/NIC 187/2020|EPI ISL 457833|B.1.5|Kenya|2020-03-20	Africa|hCoV-19/South Africa/KRISP-K002697/2020|EPI ISL 535558|B.1.1|South Africa|2020-07-27	0.0003024541	Africa
Africa|hCoV-19/Kenya/NIC 196/2020|EPI ISL 457834|B.1.1|Kenya|2020-03-21	Africa|hCoV-19/South Africa/KRISP-K002697/2020|EPI ISL 535558|B.1.1|South Africa|2020-07-27	0.0001404779	Africa
Africa|hCoV-19/Kenya/NIC 248/2020|EPI ISL 457836|B.40|Kenya|2020-03-23	Africa|hCoV-19/South Africa/KRISP-K002697/2020|EPI ISL 535558|B.1.1|South Africa|2020-07-27	0.0005138431	Africa
Africa|hCoV-19/Kenya/NIC 266/2020|EPI ISL 457838|B.6|Kenya|2020-03-24	Africa|hCoV-19/South Africa/KRISP-K002697/2020|EPI ISL 535558|B.1.1|South Africa|2020-07-27	0.0005812764	Africa
Africa|hCoV-19/Kenya/NIC 492/2020|EPI ISL 457840|B.1.5|Kenya|2020-03	Africa|hCoV-19/South Africa/KRISP-K002697/2020|EPI ISL 535558|B.1.1|South Africa|2020-07-27	0.0002440921	Africa
Africa|hCoV-19/Kenya/NIC 512/2020|EPI ISL 457841|B.1.5|Kenya|2020-03	Africa|hCoV-19/South Africa/KRISP-K002697/2020|EPI ISL 535558|B.1.1|South Africa|2020-07-27	0.0002439135	Africa
Africa|hCoV-19/Kenya/NIC 569/2020|EPI ISL 457843|B.1.1|Kenya|2020-03-29	Africa|hCoV-19/South Africa/KRISP-K002697/2020|EPI ISL 535558|B.1.1|South Africa|2020-07-27	0.0001680029	Africa
Africa|hCoV-19/Kenya/NIC 593/2020|EPI ISL 457844|B.1.1.316|Kenya|2020-03-29	Africa|hCoV-19/South Africa/KRISP-K002697/2020|EPI ISL 535558|B.1.1|South Africa|2020-07-27	0.0001729113	Africa
Africa|hCoV-19/Kenya/S052/2020|EPI ISL 457932|B.4|Kenya|2020-03-14	Africa|hCoV-19/South Africa/KRISP-K002697/2020|EPI ISL 535558|B.1.1|South Africa|2020-07-27	0.0007244899	Africa
Africa|hCoV-19/Kenya/S109/2020|EPI ISL 457933|B.4|Kenya|2020-03-23	Africa|hCoV-19/South Africa/KRISP-K002697/2020|EPI ISL 535558|B.1.1|South Africa|2020-07-27	0.0006955997	Africa
Africa|hCoV-19/Kenya/S299/2020|EPI ISL 457934|B.1.1.1|Kenya|2020-03-29	Africa|hCoV-19/South Africa/KRISP-K002697/2020|EPI ISL 535558|B.1.1|South Africa|2020-07-27	0.0003081412	Africa
Africa|hCoV-19/Madagascar/IP-01650/2020|EPI ISL 508862|B.1|Madagascar|2020-03-20	Africa|hCoV-19/South Africa/KRISP-K002697/2020|EPI ISL 535558|B.1.1|South Africa|2020-07-27	0.0003360735	Africa
Africa|hCoV-19/Madagascar/IP-01861/2020|EPI ISL 508863|B.1|Madagascar|2020-03-22	Africa|hCoV-19/South Africa/KRISP-K002697/2020|EPI ISL 535558|B.1.1|South Africa|2020-07-27	0.0003360736	Africa
Africa|hCoV-19/Mali/M002593/2020|EPI ISL 487446|A|Mali|2020-04-06	Africa|hCoV-19/South Africa/KRISP-K002697/2020|EPI ISL 535558|B.1.1|South Africa|2020-07-27	0.0006050730	Africa
Africa|hCoV-19/Mali/M002615/2020|EPI ISL 487447|A|Mali|2020-04-06	Africa|hCoV-19/South Africa/KRISP-K002697/2020|EPI ISL 535558|B.1.1|South Africa|2020-07-27	0.0005715039	Africa
Africa|hCoV-19/Mali/M002616/2020|EPI ISL 487448|A|Mali|2020-04-06	Africa|hCoV-19/South Africa/KRISP-K002697/2020|EPI ISL 535558|B.1.1|South Africa|2020-07-27	0.0005388659	Africa
Africa|hCoV-19/Mali/M002618/2020|EPI ISL 487449|A|Mali|2020-04-06	Africa|hCoV-19/South Africa/KRISP-K002697/2020|EPI ISL 535558|B.1.1|South Africa|2020-07-27	0.0006050751	Africa
Africa|hCoV-19/Mali/M002644/2020|EPI ISL 487450|A|Mali|2020-04-08	Africa|hCoV-19/South Africa/KRISP-K002697/2020|EPI ISL 535558|B.1.1|South Africa|2020-07-27	0.0006387462	Africa
Africa|hCoV-19/Mali/M002659/2020|EPI ISL 487451|A|Mali|2020-04-09	Africa|hCoV-19/South Africa/KRISP-K002697/2020|EPI ISL 535558|B.1.1|South Africa|2020-07-27	0.0005714463	Africa
Africa|hCoV-19/Mali/M002663/2020|EPI ISL 487452|A|Mali|2020-04-09	Africa|hCoV-19/South Africa/KRISP-K002697/2020|EPI ISL 535558|B.1.1|South Africa|2020-07-27	0.0006723305	Africa
Africa|hCoV-19/Mali/M002667/2020|EPI ISL 487453|B.1|Mali|2020-04-10	Africa|hCoV-19/South Africa/KRISP-K002697/2020|EPI ISL 535558|B.1.1|South Africa|2020-07-27	0.0003360736	Africa
Africa|hCoV-19/Mali/M002672/2020|EPI ISL 487454|B|Mali|2020-04-10	Africa|hCoV-19/South Africa/KRISP-K002697/2020|EPI ISL 535558|B.1.1|South Africa|2020-07-27	0.0005043275	Africa
Africa|hCoV-19/Mali/M002673/2020|EPI ISL 487455|B.1|Mali|2020-04-10	Africa|hCoV-19/South Africa/KRISP-K002697/2020|EPI ISL 535558|B.1.1|South Africa|2020-07-27	0.0003360668	Africa
Africa|hCoV-19/Mali/M002675/2020|EPI ISL 487456|A|Mali|2020-04-10	Africa|hCoV-19/South Africa/KRISP-K002697/2020|EPI ISL 535558|B.1.1|South Africa|2020-07-27	0.0005714463	Africa
Africa|hCoV-19/Mali/M002698/2020|EPI ISL 487457|A|Mali|2020-04-12	Africa|hCoV-19/South Africa/KRISP-K002697/2020|EPI ISL 535558|B.1.1|South Africa|2020-07-27	0.0005384415	Africa
Africa|hCoV-19/Mali/M002700/2020|EPI ISL 487458|B.1|Mali|2020-04-12	Africa|hCoV-19/South Africa/KRISP-K002697/2020|EPI ISL 535558|B.1.1|South Africa|2020-07-27	0.0004724413	Africa
Africa|hCoV-19/Mali/M002703/2020|EPI ISL 487459|B.1|Mali|2020-04-12	Africa|hCoV-19/South Africa/KRISP-K002697/2020|EPI ISL 535558|B.1.1|South Africa|2020-07-27	0.0004032965	Africa
Africa|hCoV-19/Mali/M002704/2020|EPI ISL 487460|A|Mali|2020-04-12	Africa|hCoV-19/South Africa/KRISP-K002697/2020|EPI ISL 535558|B.1.1|South Africa|2020-07-27	0.0005041749	Africa
Africa|hCoV-19/Mali/M002707/2020|EPI ISL 487461|A|Mali|2020-04-12	Africa|hCoV-19/South Africa/KRISP-K002697/2020|EPI ISL 535558|B.1.1|South Africa|2020-07-27	0.0006723597	Africa
Africa|hCoV-19/Mali/M002758/2020|EPI ISL 487462|B.1|Mali|2020-04-13	Africa|hCoV-19/South Africa/KRISP-K002697/2020|EPI ISL 535558|B.1.1|South Africa|2020-07-27	0.0004369618	Africa
Africa|hCoV-19/Mali/M002823/2020|EPI ISL 487463|A|Mali|2020-04-14	Africa|hCoV-19/South Africa/KRISP-K002697/2020|EPI ISL 535558|B.1.1|South Africa|2020-07-27	0.0006050587	Africa
Africa|hCoV-19/Mali/M002824/2020|EPI ISL 487464|B.1.3|Mali|2020-04-14	Africa|hCoV-19/South Africa/KRISP-K002697/2020|EPI ISL 535558|B.1.1|South Africa|2020-07-27	0.0004369411	Africa
Africa|hCoV-19/Mali/M002826/2020|EPI ISL 487465|A|Mali|2020-04-14	Africa|hCoV-19/South Africa/KRISP-K002697/2020|EPI ISL 535558|B.1.1|South Africa|2020-07-27	0.0005378209	Africa
Africa|hCoV-19/Mali/M002830/2020|EPI ISL 487466|B.1.275|Mali|2020-04-14	Africa|hCoV-19/South Africa/KRISP-K002697/2020|EPI ISL 535558|B.1.1|South Africa|2020-07-27	0.0004033397	Africa
Africa|hCoV-19/Morocco/15N/2020|EPI ISL 458150|B.1.1|Morocco|2020-05-15	Africa|hCoV-19/South Africa/KRISP-K002697/2020|EPI ISL 535558|B.1.1|South Africa|2020-07-27	0.0004374601	Africa
Africa|hCoV-19/Morocco/6887/2020|EPI ISL 459965|B.1.1|Morocco|2020-03-03	Africa|hCoV-19/South Africa/KRISP-K002697/2020|EPI ISL 535558|B.1.1|South Africa|2020-07-27	0.0001343951	Africa
Africa|hCoV-19/Morocco/6888/2020|EPI ISL 459966|B.1.1|Morocco|2020-03-15	Africa|hCoV-19/South Africa/KRISP-K002697/2020|EPI ISL 535558|B.1.1|South Africa|2020-07-27	0.0002352112	Africa
Africa|hCoV-19/Morocco/6889/2020|EPI ISL 459967|B.1.5|Morocco|2020-03-15	Africa|hCoV-19/South Africa/KRISP-K002697/2020|EPI ISL 535558|B.1.1|South Africa|2020-07-27	0.0002373963	Africa
Africa|hCoV-19/Morocco/6890/2020|EPI ISL 459968|B.1.5|Morocco|2020-03-17	Africa|hCoV-19/South Africa/KRISP-K002697/2020|EPI ISL 535558|B.1.1|South Africa|2020-07-27	0.0003043589	Africa
Africa|hCoV-19/Morocco/6891/2020|EPI ISL 459969|B.1.255|Morocco|2020-03-20	Africa|hCoV-19/South Africa/KRISP-K002697/2020|EPI ISL 535558|B.1.1|South Africa|2020-07-27	0.0003056950	Africa
Africa|hCoV-19/Morocco/6892/2020|EPI ISL 459970|B.1.5|Morocco|2020-03-17	Africa|hCoV-19/South Africa/KRISP-K002697/2020|EPI ISL 535558|B.1.1|South Africa|2020-07-27	0.0003058685	Africa
Africa|hCoV-19/Morocco/6893/2020|EPI ISL 459971|B.1.153|Morocco|2020-03-18	Africa|hCoV-19/South Africa/KRISP-K002697/2020|EPI ISL 535558|B.1.1|South Africa|2020-07-27	0.0004771286	Africa
Africa|hCoV-19/Morocco/6894/2020|EPI ISL 459972|B.1|Morocco|2020-03-20	Africa|hCoV-19/South Africa/KRISP-K002697/2020|EPI ISL 535558|B.1.1|South Africa|2020-07-27	0.0004369412	Africa
Africa|hCoV-19/Morocco/6895/2020|EPI ISL 459973|B.1.1|Morocco|2020-03-20	Africa|hCoV-19/South Africa/KRISP-K002697/2020|EPI ISL 535558|B.1.1|South Africa|2020-07-27	0.0001679973	Africa
Africa|hCoV-19/Morocco/6897/2020|EPI ISL 459975|B.1.5|Morocco|2020-03-21	Africa|hCoV-19/South Africa/KRISP-K002697/2020|EPI ISL 535558|B.1.1|South Africa|2020-07-27	0.0003024642	Africa
Africa|hCoV-19/Morocco/6898/2020|EPI ISL 459976|B.1|Morocco|2020-03-16	Africa|hCoV-19/South Africa/KRISP-K002697/2020|EPI ISL 535558|B.1.1|South Africa|2020-07-27	0.0003697206	Africa
Africa|hCoV-19/Morocco/6899/2020|EPI ISL 459977|B.1.1|Morocco|2020-04-21	Africa|hCoV-19/South Africa/KRISP-K002697/2020|EPI ISL 535558|B.1.1|South Africa|2020-07-27	0.0001680046	Africa
Africa|hCoV-19/Morocco/6900/2020|EPI ISL 459978|B.1.1.247|Morocco|2020-04-20	Africa|hCoV-19/South Africa/KRISP-K002697/2020|EPI ISL 535558|B.1.1|South Africa|2020-07-27	0.0002688353	Africa
Africa|hCoV-19/Morocco/6901/2020|EPI ISL 459979|B.1|Morocco|2020-04-19	Africa|hCoV-19/South Africa/KRISP-K002697/2020|EPI ISL 535558|B.1.1|South Africa|2020-07-27	0.0003696884	Africa
Africa|hCoV-19/Morocco/6902/2020|EPI ISL 459980|B.1.1|Morocco|2020-04-19	Africa|hCoV-19/South Africa/KRISP-K002697/2020|EPI ISL 535558|B.1.1|South Africa|2020-07-27	0.0003024458	Africa
Africa|hCoV-19/Morocco/6903/2020|EPI ISL 459981|B.1|Morocco|2020-04-19	Africa|hCoV-19/South Africa/KRISP-K002697/2020|EPI ISL 535558|B.1.1|South Africa|2020-07-27	0.0005042052	Africa
Africa|hCoV-19/Morocco/6904/2020|EPI ISL 459982|B.1|Morocco|2020-04-18	Africa|hCoV-19/South Africa/KRISP-K002697/2020|EPI ISL 535558|B.1.1|South Africa|2020-07-27	0.0004705837	Africa
Africa|hCoV-19/Morocco/6905/2020|EPI ISL 459983|B.1.1|Morocco|2020-04-21	Africa|hCoV-19/South Africa/KRISP-K002697/2020|EPI ISL 535558|B.1.1|South Africa|2020-07-27	0.0002352261	Africa
Africa|hCoV-19/Morocco/6906/2020|EPI ISL 459984|B.1.1|Morocco|2020-04-06	Africa|hCoV-19/South Africa/KRISP-K002697/2020|EPI ISL 535558|B.1.1|South Africa|2020-07-27	0.0001343951	Africa
Africa|hCoV-19/Morocco/AZ183/2020|EPI ISL 476026|B.1.1|Morocco|2020-05-11	Africa|hCoV-19/South Africa/KRISP-K002697/2020|EPI ISL 535558|B.1.1|South Africa|2020-07-27	0.0003360724	Africa
Africa|hCoV-19/Morocco/CA24/2020|EPI ISL 476025|B.1.1|Morocco|2020-05-02	Africa|hCoV-19/South Africa/KRISP-K002697/2020|EPI ISL 535558|B.1.1|South Africa|2020-07-27	0.0004705867	Africa
Africa|hCoV-19/Morocco/HMIMV-Rabat102-03/2020|EPI ISL 471456|B.1|Morocco|2020-03-31	Africa|hCoV-19/South Africa/KRISP-K002697/2020|EPI ISL 535558|B.1.1|South Africa|2020-07-27	0.0004705820	Africa
Africa|hCoV-19/Morocco/HMIMV-Rabat1025-04/2020|EPI ISL 471457|B.1|Morocco|2020-04-13	Africa|hCoV-19/South Africa/KRISP-K002697/2020|EPI ISL 535558|B.1.1|South Africa|2020-07-27	0.0004033316	Africa
Africa|hCoV-19/Morocco/HMIMV-Rabat1429-04/2020|EPI ISL 471458|B.1|Morocco|2020-04-19	Africa|hCoV-19/South Africa/KRISP-K002697/2020|EPI ISL 535558|B.1.1|South Africa|2020-07-27	0.0005042289	Africa
Africa|hCoV-19/Morocco/HMIMV-Rabat1435-04/2020|EPI ISL 471459|B.1|Morocco|2020-04-19	Africa|hCoV-19/South Africa/KRISP-K002697/2020|EPI ISL 535558|B.1.1|South Africa|2020-07-27	0.0003696971	Africa
Africa|hCoV-19/Morocco/HMIMV-Rabat1462-04/2020|EPI ISL 471460|B.1|Morocco|2020-04-19	Africa|hCoV-19/South Africa/KRISP-K002697/2020|EPI ISL 535558|B.1.1|South Africa|2020-07-27	0.0004705837	Africa
Africa|hCoV-19/Morocco/OUA677-19/2020|EPI ISL 451400|B.1.5|Morocco|2020-04-23	Africa|hCoV-19/South Africa/KRISP-K002697/2020|EPI ISL 535558|B.1.1|South Africa|2020-07-27	0.0003697132	Africa
Africa|hCoV-19/Morocco/RA85/2020|EPI ISL 467299|B.1|Morocco|2020-05-21	Africa|hCoV-19/South Africa/KRISP-K002697/2020|EPI ISL 535558|B.1.1|South Africa|2020-07-27	0.0008407405	Africa
Africa|hCoV-19/Morocco/RMPS-01/2020|EPI ISL 469017|B.1|Morocco|2020-04-13	Africa|hCoV-19/South Africa/KRISP-K002697/2020|EPI ISL 535558|B.1.1|South Africa|2020-07-27	0.0003360736	Africa
Africa|hCoV-19/Morocco/RMPS-02/2020|EPI ISL 469049|B.1|Morocco|2020-03-30	Africa|hCoV-19/South Africa/KRISP-K002697/2020|EPI ISL 535558|B.1.1|South Africa|2020-07-27	0.0003360882	Africa
Africa|hCoV-19/Morocco/RMPS-03/2020|EPI ISL 469051|B.1|Morocco|2020-04-03	Africa|hCoV-19/South Africa/KRISP-K002697/2020|EPI ISL 535558|B.1.1|South Africa|2020-07-27	0.0004369411	Africa
Africa|hCoV-19/Morocco/RMPS-04/2020|EPI ISL 469052|B.1|Morocco|2020-03-30	Africa|hCoV-19/South Africa/KRISP-K002697/2020|EPI ISL 535558|B.1.1|South Africa|2020-07-27	0.0003360736	Africa
Africa|hCoV-19/Morocco/RMPS-05/2020|EPI ISL 469053|B.1|Morocco|2020-03-30	Africa|hCoV-19/South Africa/KRISP-K002697/2020|EPI ISL 535558|B.1.1|South Africa|2020-07-27	0.0003024601	Africa
Africa|hCoV-19/Morocco/RMPS-06/2020|EPI ISL 469054|B.1|Morocco|2020-04-01	Africa|hCoV-19/South Africa/KRISP-K002697/2020|EPI ISL 535558|B.1.1|South Africa|2020-07-27	0.0003360736	Africa
Africa|hCoV-19/Morocco/RMPS-12/2020|EPI ISL 482737|B.1.1|Morocco|2020-05-08	Africa|hCoV-19/South Africa/KRISP-K002697/2020|EPI ISL 535558|B.1.1|South Africa|2020-07-27	0.0003420219	Africa
Africa|hCoV-19/Morocco/RMPS-13/2020|EPI ISL 482738|B.1|Morocco|2020-04-10	Africa|hCoV-19/South Africa/KRISP-K002697/2020|EPI ISL 535558|B.1.1|South Africa|2020-07-27	0.0003420033	Africa
Africa|hCoV-19/Morocco/RMPS-14/2020|EPI ISL 482739|B.1|Morocco|2020-04-22	Africa|hCoV-19/South Africa/KRISP-K002697/2020|EPI ISL 535558|B.1.1|South Africa|2020-07-27	0.0003488019	Africa
Africa|hCoV-19/Morocco/refstage1/2020|EPI ISL 476559|B.1.5|Morocco|2020-02-27	Africa|hCoV-19/South Africa/KRISP-K002697/2020|EPI ISL 535558|B.1.1|South Africa|2020-07-27	0.0002352272	Africa
Africa|hCoV-19/Nigeria/AB03-CV135/2020|EPI ISL 527872|B.1.5|Nigeria|2020-05-12	Africa|hCoV-19/South Africa/KRISP-K002697/2020|EPI ISL 535558|B.1.1|South Africa|2020-07-27	0.0003736679	Africa
Africa|hCoV-19/Nigeria/ED01-CV155/2020|EPI ISL 527873|B.40|Nigeria|2020-02-21	Africa|hCoV-19/South Africa/KRISP-K002697/2020|EPI ISL 535558|B.1.1|South Africa|2020-07-27	0.0006387406	Africa
Africa|hCoV-19/Nigeria/ED02-CV156/2020|EPI ISL 527874|B.40|Nigeria|2020-03-23	Africa|hCoV-19/South Africa/KRISP-K002697/2020|EPI ISL 535558|B.1.1|South Africa|2020-07-27	0.0005378317	Africa
Africa|hCoV-19/Nigeria/ED03-CV157/2020|EPI ISL 527875|B.40|Nigeria|2020-03-26	Africa|hCoV-19/South Africa/KRISP-K002697/2020|EPI ISL 535558|B.1.1|South Africa|2020-07-27	0.0006937841	Africa
Africa|hCoV-19/Nigeria/ED04-CV158/2020|EPI ISL 527876|A|Nigeria|2020-03-25	Africa|hCoV-19/South Africa/KRISP-K002697/2020|EPI ISL 535558|B.1.1|South Africa|2020-07-27	0.0005714567	Africa
Africa|hCoV-19/Nigeria/ED06-CV159/2020|EPI ISL 527877|A|Nigeria|2020-03-25	Africa|hCoV-19/South Africa/KRISP-K002697/2020|EPI ISL 535558|B.1.1|South Africa|2020-07-27	0.0005902831	Africa
Africa|hCoV-19/Nigeria/ED07-CV160/2020|EPI ISL 527878|B.40|Nigeria|2020-03-31	Africa|hCoV-19/South Africa/KRISP-K002697/2020|EPI ISL 535558|B.1.1|South Africa|2020-07-27	0.0006724437	Africa
Africa|hCoV-19/Nigeria/ED1010-CV215/2020|EPI ISL 527879|B.1.1.229|Nigeria|2020-05-04	Africa|hCoV-19/South Africa/KRISP-K002697/2020|EPI ISL 535558|B.1.1|South Africa|2020-07-27	0.0002016055	Africa
Africa|hCoV-19/Nigeria/ED18-CV161/2020|EPI ISL 527880|B.1.5|Nigeria|2020-03-25	Africa|hCoV-19/South Africa/KRISP-K002697/2020|EPI ISL 535558|B.1.1|South Africa|2020-07-27	0.0002694455	Africa
Africa|hCoV-19/Nigeria/ED20-CV162/2020|EPI ISL 527881|B.1|Nigeria|2020-03-30	Africa|hCoV-19/South Africa/KRISP-K002697/2020|EPI ISL 535558|B.1.1|South Africa|2020-07-27	0.0003360736	Africa
Africa|hCoV-19/Nigeria/ED25-CV163/2020|EPI ISL 527882|B.1.5|Nigeria|2020-05-09	Africa|hCoV-19/South Africa/KRISP-K002697/2020|EPI ISL 535558|B.1.1|South Africa|2020-07-27	0.0002688363	Africa
Africa|hCoV-19/Nigeria/ED32-CV164/2020|EPI ISL 527883|B.1.5|Nigeria|2020-05-18	Africa|hCoV-19/South Africa/KRISP-K002697/2020|EPI ISL 535558|B.1.1|South Africa|2020-07-27	0.0002712025	Africa
Africa|hCoV-19/Nigeria/ED46-CV165/2020|EPI ISL 527884|B.1.1.229|Nigeria|2020-04-24	Africa|hCoV-19/South Africa/KRISP-K002697/2020|EPI ISL 535558|B.1.1|South Africa|2020-07-27	0.0002688307	Africa
Africa|hCoV-19/Nigeria/ED48-CV193/2020|EPI ISL 527885|B.1.5|Nigeria|2020-04-26	Africa|hCoV-19/South Africa/KRISP-K002697/2020|EPI ISL 535558|B.1.1|South Africa|2020-07-27	0.0002409327	Africa
Africa|hCoV-19/Nigeria/EK025-CV58/2020|EPI ISL 487098|B.1.1.71|Nigeria|2020-04-19	Africa|hCoV-19/South Africa/KRISP-K002697/2020|EPI ISL 535558|B.1.1|South Africa|2020-07-27	0.0002753112	Africa
Africa|hCoV-19/Nigeria/EK084-CV50/2020|EPI ISL 487105|B.1.1.71|Nigeria|2020-04-23	Africa|hCoV-19/South Africa/KRISP-K002697/2020|EPI ISL 535558|B.1.1|South Africa|2020-07-27	0.0002688286	Africa
Africa|hCoV-19/Nigeria/EK220-CV54/2020|EPI ISL 487102|B.1.1|Nigeria|2020-05-14	Africa|hCoV-19/South Africa/KRISP-K002697/2020|EPI ISL 535558|B.1.1|South Africa|2020-07-27	0.0002355015	Africa
Africa|hCoV-19/Nigeria/EK254-CV60/2020|EPI ISL 487096|B.1.1|Nigeria|2020-05-19	Africa|hCoV-19/South Africa/KRISP-K002697/2020|EPI ISL 535558|B.1.1|South Africa|2020-07-27	0.0002416880	Africa
Africa|hCoV-19/Nigeria/EK291-CV115/2020|EPI ISL 527887|B.1.1|Nigeria|2020-06-02	Africa|hCoV-19/South Africa/KRISP-K002697/2020|EPI ISL 535558|B.1.1|South Africa|2020-07-27	0.0002688469	Africa
Africa|hCoV-19/Nigeria/KW017-CV24/2020|EPI ISL 455362|B.1.255|Nigeria|2020-04-10	Africa|hCoV-19/South Africa/KRISP-K002697/2020|EPI ISL 535558|B.1.1|South Africa|2020-07-27	0.0003697045	Africa
Africa|hCoV-19/Nigeria/KW298-CV48/2020|EPI ISL 487107|A|Nigeria|2020-05-08	Africa|hCoV-19/South Africa/KRISP-K002697/2020|EPI ISL 535558|B.1.1|South Africa|2020-07-27	0.0006387161	Africa
Africa|hCoV-19/Nigeria/KW326-CV52/2020|EPI ISL 487103|B.1.1|Nigeria|2020-05-09	Africa|hCoV-19/South Africa/KRISP-K002697/2020|EPI ISL 535558|B.1.1|South Africa|2020-07-27	0.0002027176	Africa
Africa|hCoV-19/Nigeria/Lagos01/2020|EPI ISL 413550|B.1.1|Nigeria|2020-02-27	Africa|hCoV-19/South Africa/KRISP-K002697/2020|EPI ISL 535558|B.1.1|South Africa|2020-07-27	0.0001701155	Africa
Africa|hCoV-19/Nigeria/NG57752/2020|EPI ISL 462992|B.1.1|Nigeria|2020-03	Africa|hCoV-19/South Africa/KRISP-K002697/2020|EPI ISL 535558|B.1.1|South Africa|2020-07-27	0.0002018494	Africa
Africa|hCoV-19/Nigeria/OG007-CV22/2020|EPI ISL 455412|B.40|Nigeria|2020-03-29	Africa|hCoV-19/South Africa/KRISP-K002697/2020|EPI ISL 535558|B.1.1|South Africa|2020-07-27	0.0005714825	Africa
Africa|hCoV-19/Nigeria/ON191-CV49/2020|EPI ISL 487106|B.1.246|Nigeria|2020-06-30	Africa|hCoV-19/South Africa/KRISP-K002697/2020|EPI ISL 535558|B.1.1|South Africa|2020-07-27	0.0004390509	Africa
Africa|hCoV-19/Nigeria/ON505-CV43/2020|EPI ISL 487112|B.1.246|Nigeria|2020-05-24	Africa|hCoV-19/South Africa/KRISP-K002697/2020|EPI ISL 535558|B.1.1|South Africa|2020-07-27	0.0005041832	Africa
Africa|hCoV-19/Nigeria/ON507-CV44/2020|EPI ISL 487111|B.1.1.10|Nigeria|2020-05-24	Africa|hCoV-19/South Africa/KRISP-K002697/2020|EPI ISL 535558|B.1.1|South Africa|2020-07-27	0.0003364805	Africa
Africa|hCoV-19/Nigeria/ON595-CV121/2020|EPI ISL 527888|B.1.1.90|Nigeria|2020-06-03	Africa|hCoV-19/South Africa/KRISP-K002697/2020|EPI ISL 535558|B.1.1|South Africa|2020-07-27	0.0003024529	Africa
Africa|hCoV-19/Nigeria/ON705-CV153/2020|EPI ISL 527889|B.1.1.1|Nigeria|2020-06-09	Africa|hCoV-19/South Africa/KRISP-K002697/2020|EPI ISL 535558|B.1.1|South Africa|2020-07-27	0.0004032870	Africa
Africa|hCoV-19/Nigeria/ON752-CV144/2020|EPI ISL 527890|B.1|Nigeria|2020-06-11	Africa|hCoV-19/South Africa/KRISP-K002697/2020|EPI ISL 535558|B.1.1|South Africa|2020-07-27	0.0004708938	Africa
Africa|hCoV-19/Nigeria/ON920-CV152/2020|EPI ISL 527891|B.1.1.220|Nigeria|2020-06-16	Africa|hCoV-19/South Africa/KRISP-K002697/2020|EPI ISL 535558|B.1.1|South Africa|2020-07-27	0.0003027989	Africa
Africa|hCoV-19/Nigeria/ON969-CV145/2020|EPI ISL 527892|B.1.1|Nigeria|2020-06-17	Africa|hCoV-19/South Africa/KRISP-K002697/2020|EPI ISL 535558|B.1.1|South Africa|2020-07-27	0.0003024722	Africa
Africa|hCoV-19/Nigeria/OS016-CV3/2020|EPI ISL 455413|B.40|Nigeria|2020-03-27	Africa|hCoV-19/South Africa/KRISP-K002697/2020|EPI ISL 535558|B.1.1|South Africa|2020-07-27	0.0005394270	Africa
Africa|hCoV-19/Nigeria/OS030-CV5/2020|EPI ISL 455415|A|Nigeria|2020-03-29	Africa|hCoV-19/South Africa/KRISP-K002697/2020|EPI ISL 535558|B.1.1|South Africa|2020-07-27	0.0006967312	Africa
Africa|hCoV-19/Nigeria/OS055-CV8/2020|EPI ISL 455418|A|Nigeria|2020-03-29	Africa|hCoV-19/South Africa/KRISP-K002697/2020|EPI ISL 535558|B.1.1|South Africa|2020-07-27	0.0007248655	Africa
Africa|hCoV-19/Nigeria/OS060-CV9/2020|EPI ISL 455419|B.1|Nigeria|2020-03-29	Africa|hCoV-19/South Africa/KRISP-K002697/2020|EPI ISL 535558|B.1.1|South Africa|2020-07-27	0.0004745818	Africa
Africa|hCoV-19/Nigeria/OS070-CV11/2020|EPI ISL 455422|A|Nigeria|2020-03-29	Africa|hCoV-19/South Africa/KRISP-K002697/2020|EPI ISL 535558|B.1.1|South Africa|2020-07-27	0.0007060084	Africa
Africa|hCoV-19/Nigeria/OS085-CV14/2020|EPI ISL 455424|A|Nigeria|2020-03-29	Africa|hCoV-19/South Africa/KRISP-K002697/2020|EPI ISL 535558|B.1.1|South Africa|2020-07-27	0.0006050993	Africa
Africa|hCoV-19/Nigeria/OS125-CV20/2020|EPI ISL 455427|A|Nigeria|2020-03-29	Africa|hCoV-19/South Africa/KRISP-K002697/2020|EPI ISL 535558|B.1.1|South Africa|2020-07-27	0.0007343942	Africa
Africa|hCoV-19/Nigeria/OS294-CV42/2020|EPI ISL 487113|B.1.5|Nigeria|2020-04-23	Africa|hCoV-19/South Africa/KRISP-K002697/2020|EPI ISL 535558|B.1.1|South Africa|2020-07-27	0.0003360802	Africa
Africa|hCoV-19/Nigeria/OS524-CV45/2020|EPI ISL 487110|B.1.22|Nigeria|2020-05-11	Africa|hCoV-19/South Africa/KRISP-K002697/2020|EPI ISL 535558|B.1.1|South Africa|2020-07-27	0.0004369411	Africa
Africa|hCoV-19/Nigeria/OS589-CV46/2020|EPI ISL 487109|B.1.22|Nigeria|2020-05-29	Africa|hCoV-19/South Africa/KRISP-K002697/2020|EPI ISL 535558|B.1.1|South Africa|2020-07-27	0.0004707244	Africa
Africa|hCoV-19/Nigeria/OY008-CV29/2020|EPI ISL 455429|B.1|Nigeria|2020-03-27	Africa|hCoV-19/South Africa/KRISP-K002697/2020|EPI ISL 535558|B.1.1|South Africa|2020-07-27	0.0003360735	Africa
Africa|hCoV-19/Nigeria/OY045A-CV35/2020|EPI ISL 455431|B.40|Nigeria|2020-04-02	Africa|hCoV-19/South Africa/KRISP-K002697/2020|EPI ISL 535558|B.1.1|South Africa|2020-07-27	0.0005379582	Africa
Africa|hCoV-19/Nigeria/OY094-CV57/2020|EPI ISL 487099|B.1.1.102|Nigeria|2020-04-24	Africa|hCoV-19/South Africa/KRISP-K002697/2020|EPI ISL 535558|B.1.1|South Africa|2020-07-27	0.0002016183	Africa
Africa|hCoV-19/Nigeria/OY175-CV51/2020|EPI ISL 487104|B.1|Nigeria|2020-05-03	Africa|hCoV-19/South Africa/KRISP-K002697/2020|EPI ISL 535558|B.1.1|South Africa|2020-07-27	0.0004434595	Africa
Africa|hCoV-19/Nigeria/OY233-CV66/2020|EPI ISL 487091|B.1.246|Nigeria|2020-05-13	Africa|hCoV-19/South Africa/KRISP-K002697/2020|EPI ISL 535558|B.1.1|South Africa|2020-07-27	0.0006050972	Africa
Africa|hCoV-19/Nigeria/OY260-CV55/2020|EPI ISL 487101|B.1.265|Nigeria|2020-05-16	Africa|hCoV-19/South Africa/KRISP-K002697/2020|EPI ISL 535558|B.1.1|South Africa|2020-07-27	0.0005041832	Africa
Africa|hCoV-19/Nigeria/OY592-CV167/2020|EPI ISL 527898|B.1.265|Nigeria|2020-06-10	Africa|hCoV-19/South Africa/KRISP-K002697/2020|EPI ISL 535558|B.1.1|South Africa|2020-07-27	0.0006051318	Africa
Africa|hCoV-19/Nigeria/OY595-CV168/2020|EPI ISL 527899|B.1.265|Nigeria|2020-06-09	Africa|hCoV-19/South Africa/KRISP-K002697/2020|EPI ISL 535558|B.1.1|South Africa|2020-07-27	0.0006255448	Africa
Africa|hCoV-19/Nigeria/OY598-CV169/2020|EPI ISL 527900|B.1.1|Nigeria|2020-06-09	Africa|hCoV-19/South Africa/KRISP-K002697/2020|EPI ISL 535558|B.1.1|South Africa|2020-07-27	0.0004128419	Africa
Africa|hCoV-19/Nigeria/OY605-CV170/2020|EPI ISL 527901|B.1.1|Nigeria|2020-06-12	Africa|hCoV-19/South Africa/KRISP-K002697/2020|EPI ISL 535558|B.1.1|South Africa|2020-07-27	0.0004369024	Africa
Africa|hCoV-19/Nigeria/OY608-CV172/2020|EPI ISL 527903|B.1.1|Nigeria|2020-06-11	Africa|hCoV-19/South Africa/KRISP-K002697/2020|EPI ISL 535558|B.1.1|South Africa|2020-07-27	0.0003053491	Africa
Africa|hCoV-19/Nigeria/OY612-CV173/2020|EPI ISL 527904|B.1.1|Nigeria|2020-06-13	Africa|hCoV-19/South Africa/KRISP-K002697/2020|EPI ISL 535558|B.1.1|South Africa|2020-07-27	0.0003027112	Africa
Africa|hCoV-19/Nigeria/OY616-CV174/2020|EPI ISL 527905|B.1.1|Nigeria|2020-06-12	Africa|hCoV-19/South Africa/KRISP-K002697/2020|EPI ISL 535558|B.1.1|South Africa|2020-07-27	0.0004375500	Africa
Africa|hCoV-19/Nigeria/OY625-CV182/2020|EPI ISL 527909|B.1.1|Nigeria|2020-06-13	Africa|hCoV-19/South Africa/KRISP-K002697/2020|EPI ISL 535558|B.1.1|South Africa|2020-07-27	0.0003060560	Africa
Africa|hCoV-19/Nigeria/OY626-CV183/2020|EPI ISL 527910|B.1.1|Nigeria|2020-06-13	Africa|hCoV-19/South Africa/KRISP-K002697/2020|EPI ISL 535558|B.1.1|South Africa|2020-07-27	0.0003049051	Africa
Africa|hCoV-19/Nigeria/OY627-CV184/2020|EPI ISL 527911|B.1.1|Nigeria|2020-06-13	Africa|hCoV-19/South Africa/KRISP-K002697/2020|EPI ISL 535558|B.1.1|South Africa|2020-07-27	0.0001680632	Africa
Africa|hCoV-19/Nigeria/OY628-CV185/2020|EPI ISL 527912|B.1.1|Nigeria|2020-06-13	Africa|hCoV-19/South Africa/KRISP-K002697/2020|EPI ISL 535558|B.1.1|South Africa|2020-07-27	0.0004033126	Africa
Africa|hCoV-19/Nigeria/OY633-CV189/2020|EPI ISL 527914|B.1.1.71|Nigeria|2020-06-16	Africa|hCoV-19/South Africa/KRISP-K002697/2020|EPI ISL 535558|B.1.1|South Africa|2020-07-27	0.0003696797	Africa
Africa|hCoV-19/Nigeria/OY636-CV192/2020|EPI ISL 527915|B.1.1|Nigeria|2020-06-17	Africa|hCoV-19/South Africa/KRISP-K002697/2020|EPI ISL 535558|B.1.1|South Africa|2020-07-27	0.0002688182	Africa
Africa|hCoV-19/Senegal/003/2020|EPI ISL 418206|B.1.356|Senegal|2020-02-28	Africa|hCoV-19/South Africa/KRISP-K002697/2020|EPI ISL 535558|B.1.1|South Africa|2020-07-27	0.0003706099	Africa
Africa|hCoV-19/Senegal/016/2020|EPI ISL 418207|B.1.356|Senegal|2020-03-02	Africa|hCoV-19/South Africa/KRISP-K002697/2020|EPI ISL 535558|B.1.1|South Africa|2020-07-27	0.0003696884	Africa
Africa|hCoV-19/Senegal/020/2020|EPI ISL 418208|B.1.356|Senegal|2020-03-04	Africa|hCoV-19/South Africa/KRISP-K002697/2020|EPI ISL 535558|B.1.1|South Africa|2020-07-27	0.0003707223	Africa
Africa|hCoV-19/Senegal/026/2020|EPI ISL 418209|B.1.356|Senegal|2020-03-03	Africa|hCoV-19/South Africa/KRISP-K002697/2020|EPI ISL 535558|B.1.1|South Africa|2020-07-27	0.0004033046	Africa
Africa|hCoV-19/Senegal/073/2020|EPI ISL 418210|B.1|Senegal|2020-03-10	Africa|hCoV-19/South Africa/KRISP-K002697/2020|EPI ISL 535558|B.1.1|South Africa|2020-07-27	0.0002688480	Africa
Africa|hCoV-19/Senegal/082/2020|EPI ISL 418211|B.1|Senegal|2020-03-11	Africa|hCoV-19/South Africa/KRISP-K002697/2020|EPI ISL 535558|B.1.1|South Africa|2020-07-27	0.0002689745	Africa
Africa|hCoV-19/Senegal/087/2020|EPI ISL 418212|B.1|Senegal|2020-03-11	Africa|hCoV-19/South Africa/KRISP-K002697/2020|EPI ISL 535558|B.1.1|South Africa|2020-07-27	0.0002696544	Africa
Africa|hCoV-19/Senegal/094/2020|EPI ISL 418213|B.1|Senegal|2020-03-12	Africa|hCoV-19/South Africa/KRISP-K002697/2020|EPI ISL 535558|B.1.1|South Africa|2020-07-27	0.0003027449	Africa
Africa|hCoV-19/Senegal/102/2020|EPI ISL 418214|B.1|Senegal|2020-03-12	Africa|hCoV-19/South Africa/KRISP-K002697/2020|EPI ISL 535558|B.1.1|South Africa|2020-07-27	0.0002791756	Africa
Africa|hCoV-19/Senegal/119/2020|EPI ISL 418215|B.1|Senegal|2020-03-12	Africa|hCoV-19/South Africa/KRISP-K002697/2020|EPI ISL 535558|B.1.1|South Africa|2020-07-27	0.0003386864	Africa
Africa|hCoV-19/Senegal/1351/2020|EPI ISL 480556|B.6|Senegal|2020-03-28	Africa|hCoV-19/South Africa/KRISP-K002697/2020|EPI ISL 535558|B.1.1|South Africa|2020-07-27	0.0005053501	Africa
Africa|hCoV-19/Senegal/136/2020|EPI ISL 418216|A.2|Senegal|2020-03-13	Africa|hCoV-19/South Africa/KRISP-K002697/2020|EPI ISL 535558|B.1.1|South Africa|2020-07-27	0.0006387138	Africa
Africa|hCoV-19/Senegal/139/2020|EPI ISL 418217|B.1|Senegal|2020-03-13	Africa|hCoV-19/South Africa/KRISP-K002697/2020|EPI ISL 535558|B.1.1|South Africa|2020-07-27	0.0003043870	Africa
Africa|hCoV-19/Senegal/1683/2020|EPI ISL 480783|B.1|Senegal|2020-03-31	Africa|hCoV-19/South Africa/KRISP-K002697/2020|EPI ISL 535558|B.1.1|South Africa|2020-07-27	0.0003031702	Africa
Africa|hCoV-19/Senegal/1749/2020|EPI ISL 480787|B.1|Senegal|2020-03-31	Africa|hCoV-19/South Africa/KRISP-K002697/2020|EPI ISL 535558|B.1.1|South Africa|2020-07-27	0.0003038076	Africa
Africa|hCoV-19/Senegal/1966/2020|EPI ISL 480789|A.11|Senegal|2020-04-01	Africa|hCoV-19/South Africa/KRISP-K002697/2020|EPI ISL 535558|B.1.1|South Africa|2020-07-27	0.0006053459	Africa
Africa|hCoV-19/Senegal/2840/2020|EPI ISL 481220|B.1|Senegal|2020-04-06	Africa|hCoV-19/South Africa/KRISP-K002697/2020|EPI ISL 535558|B.1.1|South Africa|2020-07-27	0.0005187197	Africa
Africa|hCoV-19/Senegal/2865/2020|EPI ISL 481234|B.1|Senegal|2020-04-07	Africa|hCoV-19/South Africa/KRISP-K002697/2020|EPI ISL 535558|B.1.1|South Africa|2020-07-27	0.0005140294	Africa
Africa|hCoV-19/Senegal/306/2020|EPI ISL 420069|B.3|Senegal|2020-03-17	Africa|hCoV-19/South Africa/KRISP-K002697/2020|EPI ISL 535558|B.1.1|South Africa|2020-07-27	0.0004369339	Africa
Africa|hCoV-19/Senegal/315/2020|EPI ISL 420070|B.1|Senegal|2020-03-17	Africa|hCoV-19/South Africa/KRISP-K002697/2020|EPI ISL 535558|B.1.1|South Africa|2020-07-27	0.0003360589	Africa
Africa|hCoV-19/Senegal/328/2020|EPI ISL 420071|B.1|Senegal|2020-03-17	Africa|hCoV-19/South Africa/KRISP-K002697/2020|EPI ISL 535558|B.1.1|South Africa|2020-07-27	0.0005832342	Africa
Africa|hCoV-19/Senegal/3331/2020|EPI ISL 481235|B.1.5|Senegal|2020-04-09	Africa|hCoV-19/South Africa/KRISP-K002697/2020|EPI ISL 535558|B.1.1|South Africa|2020-07-27	0.0002690442	Africa
Africa|hCoV-19/Senegal/370/2020|EPI ISL 420072|B.1|Senegal|2020-03-18	Africa|hCoV-19/South Africa/KRISP-K002697/2020|EPI ISL 535558|B.1.1|South Africa|2020-07-27	0.0003706386	Africa
Africa|hCoV-19/Senegal/382/2020|EPI ISL 420073|B.1|Senegal|2020-03-19	Africa|hCoV-19/South Africa/KRISP-K002697/2020|EPI ISL 535558|B.1.1|South Africa|2020-07-27	0.0003697206	Africa
Africa|hCoV-19/Senegal/45436/2020|EPI ISL 498238|B.1.1|Senegal|2020-05-27	Africa|hCoV-19/South Africa/KRISP-K002697/2020|EPI ISL 535558|B.1.1|South Africa|2020-07-27	0.0002353052	Africa
Africa|hCoV-19/Senegal/45557/2020|EPI ISL 498239|B.1.1|Senegal|2020-05-27	Africa|hCoV-19/South Africa/KRISP-K002697/2020|EPI ISL 535558|B.1.1|South Africa|2020-07-27	0.0003386451	Africa
Africa|hCoV-19/Senegal/52357/2020|EPI ISL 498240|B.1.5.12|Senegal|2020-06-03	Africa|hCoV-19/South Africa/KRISP-K002697/2020|EPI ISL 535558|B.1.1|South Africa|2020-07-27	0.0005658832	Africa
Africa|hCoV-19/Senegal/52907/2020|EPI ISL 498241|B.1.5.12|Senegal|2020-06-05	Africa|hCoV-19/South Africa/KRISP-K002697/2020|EPI ISL 535558|B.1.1|South Africa|2020-07-27	0.0007646218	Africa
Africa|hCoV-19/Senegal/55499/2020|EPI ISL 498242|B.1.5|Senegal|2020-06-07	Africa|hCoV-19/South Africa/KRISP-K002697/2020|EPI ISL 535558|B.1.1|South Africa|2020-07-27	0.0003703565	Africa
Africa|hCoV-19/Senegal/55703/2020|EPI ISL 477148|B.1.356|Senegal|2020-06-07	Africa|hCoV-19/South Africa/KRISP-K002697/2020|EPI ISL 535558|B.1.1|South Africa|2020-07-27	0.0004871565	Africa
Africa|hCoV-19/Senegal/55728/2020|EPI ISL 477150|B.1.5.12|Senegal|2020-06-07	Africa|hCoV-19/South Africa/KRISP-K002697/2020|EPI ISL 535558|B.1.1|South Africa|2020-07-27	0.0004407130	Africa
Africa|hCoV-19/Senegal/55738/2020|EPI ISL 477141|B.1.5.12|Senegal|2020-06-07	Africa|hCoV-19/South Africa/KRISP-K002697/2020|EPI ISL 535558|B.1.1|South Africa|2020-07-27	0.0005882833	Africa
Africa|hCoV-19/Senegal/55752/2020|EPI ISL 477149|B.1.5.12|Senegal|2020-06-07	Africa|hCoV-19/South Africa/KRISP-K002697/2020|EPI ISL 535558|B.1.1|South Africa|2020-07-27	0.0004096280	Africa
Africa|hCoV-19/Senegal/57065/2020|EPI ISL 476148|B.1.1.44|Senegal|2020-06-09	Africa|hCoV-19/South Africa/KRISP-K002697/2020|EPI ISL 535558|B.1.1|South Africa|2020-07-27	0.0003030261	Africa
Africa|hCoV-19/Senegal/5718/2020|EPI ISL 481236|B.1|Senegal|2020-04-18	Africa|hCoV-19/South Africa/KRISP-K002697/2020|EPI ISL 535558|B.1.1|South Africa|2020-07-27	0.0003715826	Africa
Africa|hCoV-19/Senegal/57273/2020|EPI ISL 498243|B.1.5.12|Senegal|2020-06-07	Africa|hCoV-19/South Africa/KRISP-K002697/2020|EPI ISL 535558|B.1.1|South Africa|2020-07-27	0.0004369472	Africa
Africa|hCoV-19/Senegal/57476/2020|EPI ISL 476149|B.1.5.12|Senegal|2020-06-06	Africa|hCoV-19/South Africa/KRISP-K002697/2020|EPI ISL 535558|B.1.1|South Africa|2020-07-27	0.0005746968	Africa
Africa|hCoV-19/Senegal/57503/2020|EPI ISL 498244|B.1.5.12|Senegal|2020-06-09	Africa|hCoV-19/South Africa/KRISP-K002697/2020|EPI ISL 535558|B.1.1|South Africa|2020-07-27	0.0005657494	Africa
Africa|hCoV-19/Senegal/57540/2020|EPI ISL 476491|B.1.5.12|Senegal|2020-06-09	Africa|hCoV-19/South Africa/KRISP-K002697/2020|EPI ISL 535558|B.1.1|South Africa|2020-07-27	0.0006457080	Africa
Africa|hCoV-19/Senegal/5766/2020|EPI ISL 481237|B.1.5.12|Senegal|2020-04-17	Africa|hCoV-19/South Africa/KRISP-K002697/2020|EPI ISL 535558|B.1.1|South Africa|2020-07-27	0.0004369514	Africa
Africa|hCoV-19/Senegal/5770/2020|EPI ISL 481238|B.1|Senegal|2020-04-17	Africa|hCoV-19/South Africa/KRISP-K002697/2020|EPI ISL 535558|B.1.1|South Africa|2020-07-27	0.0003491268	Africa
Africa|hCoV-19/Senegal/5785/2020|EPI ISL 481239|B.1.5.12|Senegal|2020-04-17	Africa|hCoV-19/South Africa/KRISP-K002697/2020|EPI ISL 535558|B.1.1|South Africa|2020-07-27	0.0004034497	Africa
Africa|hCoV-19/Senegal/5971/2020|EPI ISL 481240|B.1.5|Senegal|2020-04-18	Africa|hCoV-19/South Africa/KRISP-K002697/2020|EPI ISL 535558|B.1.1|South Africa|2020-07-27	0.0003382754	Africa
Africa|hCoV-19/Senegal/5986/2020|EPI ISL 481243|B.1|Senegal|2020-04-18	Africa|hCoV-19/South Africa/KRISP-K002697/2020|EPI ISL 535558|B.1.1|South Africa|2020-07-27	0.0004034363	Africa
Africa|hCoV-19/Senegal/600/2020|EPI ISL 420074|B.1.5|Senegal|2020-03-20	Africa|hCoV-19/South Africa/KRISP-K002697/2020|EPI ISL 535558|B.1.1|South Africa|2020-07-27	0.0003024612	Africa
Africa|hCoV-19/Senegal/611/2020|EPI ISL 420076|B.1|Senegal|2020-03-20	Africa|hCoV-19/South Africa/KRISP-K002697/2020|EPI ISL 535558|B.1.1|South Africa|2020-07-27	0.0003360882	Africa
Africa|hCoV-19/Senegal/618/2020|EPI ISL 420077|A|Senegal|2020-03-20	Africa|hCoV-19/South Africa/KRISP-K002697/2020|EPI ISL 535558|B.1.1|South Africa|2020-07-27	0.0005714463	Africa
Africa|hCoV-19/Senegal/620/2020|EPI ISL 420078|A.11|Senegal|2020-03-20	Africa|hCoV-19/South Africa/KRISP-K002697/2020|EPI ISL 535558|B.1.1|South Africa|2020-07-27	0.0005727745	Africa
Africa|hCoV-19/Senegal/62365/2020|EPI ISL 476492|B.1.5.12|Senegal|2020-06-10	Africa|hCoV-19/South Africa/KRISP-K002697/2020|EPI ISL 535558|B.1.1|South Africa|2020-07-27	0.0004033236	Africa
Africa|hCoV-19/Senegal/62368/2020|EPI ISL 476493|B.1.1|Senegal|2020-06-10	Africa|hCoV-19/South Africa/KRISP-K002697/2020|EPI ISL 535558|B.1.1|South Africa|2020-07-27	0.0001679973	Africa
Africa|hCoV-19/Senegal/62431/2020|EPI ISL 498247|B.1.5.12|Senegal|2020-06-10	Africa|hCoV-19/South Africa/KRISP-K002697/2020|EPI ISL 535558|B.1.1|South Africa|2020-07-27	0.0004093764	Africa
Africa|hCoV-19/Senegal/62872/2020|EPI ISL 476494|B.1.5.12|Senegal|2020-06-11	Africa|hCoV-19/South Africa/KRISP-K002697/2020|EPI ISL 535558|B.1.1|South Africa|2020-07-27	0.0004041887	Africa
Africa|hCoV-19/Senegal/62874/2020|EPI ISL 476495|B.1.5.12|Senegal|2020-06-11	Africa|hCoV-19/South Africa/KRISP-K002697/2020|EPI ISL 535558|B.1.1|South Africa|2020-07-27	0.0004719636	Africa
Africa|hCoV-19/Senegal/63263/2020|EPI ISL 498249|B.1.5.12|Senegal|2020-06-11	Africa|hCoV-19/South Africa/KRISP-K002697/2020|EPI ISL 535558|B.1.1|South Africa|2020-07-27	0.0004055530	Africa
Africa|hCoV-19/Senegal/63728/2020|EPI ISL 476497|B.1.356|Senegal|2020-06-12	Africa|hCoV-19/South Africa/KRISP-K002697/2020|EPI ISL 535558|B.1.1|South Africa|2020-07-27	0.0004781077	Africa
Africa|hCoV-19/Senegal/63742/2020|EPI ISL 476514|B.1.5.12|Senegal|2020-06-12	Africa|hCoV-19/South Africa/KRISP-K002697/2020|EPI ISL 535558|B.1.1|South Africa|2020-07-27	0.0004369511	Africa
Africa|hCoV-19/Senegal/640/2020|EPI ISL 420079|B.1|Senegal|2020-03-20	Africa|hCoV-19/South Africa/KRISP-K002697/2020|EPI ISL 535558|B.1.1|South Africa|2020-07-27	0.0005865215	Africa
Africa|hCoV-19/Senegal/64033/2020|EPI ISL 485715|B.1.5|Senegal|2020-06-12	Africa|hCoV-19/South Africa/KRISP-K002697/2020|EPI ISL 535558|B.1.1|South Africa|2020-07-27	0.0004033235	Africa
Africa|hCoV-19/Senegal/64076/2020|EPI ISL 485716|B.1|Senegal|2020-06-12	Africa|hCoV-19/South Africa/KRISP-K002697/2020|EPI ISL 535558|B.1.1|South Africa|2020-07-27	0.0006724746	Africa
Africa|hCoV-19/Senegal/64096/2020|EPI ISL 485717|B.1.5.12|Senegal|2020-06-12	Africa|hCoV-19/South Africa/KRISP-K002697/2020|EPI ISL 535558|B.1.1|South Africa|2020-07-27	0.0004401999	Africa
Africa|hCoV-19/Senegal/64101/2020|EPI ISL 476516|B.1.5.12|Senegal|2020-06-12	Africa|hCoV-19/South Africa/KRISP-K002697/2020|EPI ISL 535558|B.1.1|South Africa|2020-07-27	0.0004385874	Africa
Africa|hCoV-19/Senegal/64163/2020|EPI ISL 477159|B.1.5.12|Senegal|2020-06-12	Africa|hCoV-19/South Africa/KRISP-K002697/2020|EPI ISL 535558|B.1.1|South Africa|2020-07-27	0.0006198555	Africa
Africa|hCoV-19/Senegal/64166/2020|EPI ISL 476558|B.1.5.12|Senegal|2020-06-12	Africa|hCoV-19/South Africa/KRISP-K002697/2020|EPI ISL 535558|B.1.1|South Africa|2020-07-27	0.0006075410	Africa
Africa|hCoV-19/Senegal/6427/2020|EPI ISL 486873|B.1.5|Senegal|2020-04-20	Africa|hCoV-19/South Africa/KRISP-K002697/2020|EPI ISL 535558|B.1.1|South Africa|2020-07-27	0.0003030680	Africa
Africa|hCoV-19/Senegal/6430/2020|EPI ISL 486872|B.1.1|Senegal|2020-04-11	Africa|hCoV-19/South Africa/KRISP-K002697/2020|EPI ISL 535558|B.1.1|South Africa|2020-07-27	0.0001685652	Africa
Africa|hCoV-19/Senegal/64709/2020|EPI ISL 476560|B.1.5.12|Senegal|2020-06-13	Africa|hCoV-19/South Africa/KRISP-K002697/2020|EPI ISL 535558|B.1.1|South Africa|2020-07-27	0.0009405166	Africa
Africa|hCoV-19/Senegal/64716/2020|EPI ISL 498250|B.1.5.12|Senegal|2020-06-13	Africa|hCoV-19/South Africa/KRISP-K002697/2020|EPI ISL 535558|B.1.1|South Africa|2020-07-27	0.0004045701	Africa
Africa|hCoV-19/Senegal/64729/2020|EPI ISL 477155|B.1.1.44|Senegal|2020-06-11	Africa|hCoV-19/South Africa/KRISP-K002697/2020|EPI ISL 535558|B.1.1|South Africa|2020-07-27	0.0003716476	Africa
Africa|hCoV-19/Senegal/64763/2020|EPI ISL 476562|B.1.292|Senegal|2020-06-13	Africa|hCoV-19/South Africa/KRISP-K002697/2020|EPI ISL 535558|B.1.1|South Africa|2020-07-27	0.0004033396	Africa
Africa|hCoV-19/Senegal/64766/2020|EPI ISL 476564|B.1.5.12|Senegal|2020-06-13	Africa|hCoV-19/South Africa/KRISP-K002697/2020|EPI ISL 535558|B.1.1|South Africa|2020-07-27	0.0004705316	Africa
Africa|hCoV-19/Senegal/64771/2020|EPI ISL 482874|B.1.1.44|Senegal|2020-06-13	Africa|hCoV-19/South Africa/KRISP-K002697/2020|EPI ISL 535558|B.1.1|South Africa|2020-07-27	0.0003697243	Africa
Africa|hCoV-19/Senegal/64772/2020|EPI ISL 477154|B.1.5.12|Senegal|2020-06-13	Africa|hCoV-19/South Africa/KRISP-K002697/2020|EPI ISL 535558|B.1.1|South Africa|2020-07-27	0.0005539463	Africa
Africa|hCoV-19/Senegal/6481/2020|EPI ISL 486871|B.1.5|Senegal|2020-04-21	Africa|hCoV-19/South Africa/KRISP-K002697/2020|EPI ISL 535558|B.1.1|South Africa|2020-07-27	0.0002697334	Africa
Africa|hCoV-19/Senegal/64916/2020|EPI ISL 477156|B.1.5.12|Senegal|2020-06-13	Africa|hCoV-19/South Africa/KRISP-K002697/2020|EPI ISL 535558|B.1.1|South Africa|2020-07-27	0.0004391625	Africa
Africa|hCoV-19/Senegal/64932/2020|EPI ISL 476569|B.1.1.44|Senegal|2020-06-13	Africa|hCoV-19/South Africa/KRISP-K002697/2020|EPI ISL 535558|B.1.1|South Africa|2020-07-27	0.0002352689	Africa
Africa|hCoV-19/Senegal/64969/2020|EPI ISL 476570|B.1.5.12|Senegal|2020-06-13	Africa|hCoV-19/South Africa/KRISP-K002697/2020|EPI ISL 535558|B.1.1|South Africa|2020-07-27	0.0006939968	Africa
Africa|hCoV-19/Senegal/65030/2020|EPI ISL 476572|B.1.5.12|Senegal|2020-06-14	Africa|hCoV-19/South Africa/KRISP-K002697/2020|EPI ISL 535558|B.1.1|South Africa|2020-07-27	0.0004032963	Africa
Africa|hCoV-19/Senegal/65052/2020|EPI ISL 476574|B.1.5|Senegal|2020-06-13	Africa|hCoV-19/South Africa/KRISP-K002697/2020|EPI ISL 535558|B.1.1|South Africa|2020-07-27	0.0003714695	Africa
Africa|hCoV-19/Senegal/65428/2020|EPI ISL 485712|B.1.5.12|Senegal|2020-06-14	Africa|hCoV-19/South Africa/KRISP-K002697/2020|EPI ISL 535558|B.1.1|South Africa|2020-07-27	0.0006078816	Africa
Africa|hCoV-19/Senegal/65481/2020|EPI ISL 477151|B.1.1|Senegal|2020-06-14	Africa|hCoV-19/South Africa/KRISP-K002697/2020|EPI ISL 535558|B.1.1|South Africa|2020-07-27	0.0003101079	Africa
Africa|hCoV-19/Senegal/65548/2020|EPI ISL 477153|B.1.5.12|Senegal|2020-06-14	Africa|hCoV-19/South Africa/KRISP-K002697/2020|EPI ISL 535558|B.1.1|South Africa|2020-07-27	0.0005554323	Africa
Africa|hCoV-19/Senegal/65601/2020|EPI ISL 485713|B.1.5.12|Senegal|2020-06-14	Africa|hCoV-19/South Africa/KRISP-K002697/2020|EPI ISL 535558|B.1.1|South Africa|2020-07-27	0.0004033058	Africa
Africa|hCoV-19/Senegal/659/2020|EPI ISL 480554|B.1|Senegal|2020-03-21	Africa|hCoV-19/South Africa/KRISP-K002697/2020|EPI ISL 535558|B.1.1|South Africa|2020-07-27	0.0003706812	Africa
Africa|hCoV-19/Senegal/6597/2020|EPI ISL 486870|B.1.356|Senegal|2020-04-23	Africa|hCoV-19/South Africa/KRISP-K002697/2020|EPI ISL 535558|B.1.1|South Africa|2020-07-27	0.0004033046	Africa
Africa|hCoV-19/Senegal/6619/2020|EPI ISL 498230|B.1|Senegal|2020-04-21	Africa|hCoV-19/South Africa/KRISP-K002697/2020|EPI ISL 535558|B.1.1|South Africa|2020-07-27	0.0003696810	Africa
Africa|hCoV-19/Senegal/6626/2020|EPI ISL 498229|B.1|Senegal|2020-04-21	Africa|hCoV-19/South Africa/KRISP-K002697/2020|EPI ISL 535558|B.1.1|South Africa|2020-07-27	0.0004035175	Africa
Africa|hCoV-19/Senegal/66298/2020|EPI ISL 485708|B.1.5.12|Senegal|2020-06-15	Africa|hCoV-19/South Africa/KRISP-K002697/2020|EPI ISL 535558|B.1.1|South Africa|2020-07-27	0.0006051784	Africa
Africa|hCoV-19/Senegal/66443/2020|EPI ISL 485711|B.1.1|Senegal|2020-06-15	Africa|hCoV-19/South Africa/KRISP-K002697/2020|EPI ISL 535558|B.1.1|South Africa|2020-07-27	0.0004079818	Africa
Africa|hCoV-19/Senegal/66458/2020|EPI ISL 485710|B.1.1|Senegal|2020-06-15	Africa|hCoV-19/South Africa/KRISP-K002697/2020|EPI ISL 535558|B.1.1|South Africa|2020-07-27	0.0002016095	Africa
Africa|hCoV-19/Senegal/6751/2020|EPI ISL 486859|B.1.1|Senegal|2020-04-21	Africa|hCoV-19/South Africa/KRISP-K002697/2020|EPI ISL 535558|B.1.1|South Africa|2020-07-27	0.0002720805	Africa
Africa|hCoV-19/Senegal/6762/2020|EPI ISL 486869|B.1.5.12|Senegal|2020-04-21	Africa|hCoV-19/South Africa/KRISP-K002697/2020|EPI ISL 535558|B.1.1|South Africa|2020-07-27	0.0005949543	Africa
Africa|hCoV-19/Senegal/68303/2020|EPI ISL 477143|B.1.5.12|Senegal|2020-06-17	Africa|hCoV-19/South Africa/KRISP-K002697/2020|EPI ISL 535558|B.1.1|South Africa|2020-07-27	0.0004403896	Africa
Africa|hCoV-19/Senegal/68349/2020|EPI ISL 485635|B.1.5.12|Senegal|2020-06-18	Africa|hCoV-19/South Africa/KRISP-K002697/2020|EPI ISL 535558|B.1.1|South Africa|2020-07-27	0.0005377847	Africa
Africa|hCoV-19/Senegal/6837/2020|EPI ISL 486868|B.1.272|Senegal|2020-04-21	Africa|hCoV-19/South Africa/KRISP-K002697/2020|EPI ISL 535558|B.1.1|South Africa|2020-07-27	0.0004752343	Africa
Africa|hCoV-19/Senegal/6839/2020|EPI ISL 486867|B.1|Senegal|2020-04-23	Africa|hCoV-19/South Africa/KRISP-K002697/2020|EPI ISL 535558|B.1.1|South Africa|2020-07-27	0.0004054654	Africa
Africa|hCoV-19/Senegal/68458/2020|EPI ISL 482878|B.1.1|Senegal|2020-06-18	Africa|hCoV-19/South Africa/KRISP-K002697/2020|EPI ISL 535558|B.1.1|South Africa|2020-07-27	0.0002016095	Africa
Africa|hCoV-19/Senegal/6847/2020|EPI ISL 486865|B.1.272|Senegal|2020-04-02	Africa|hCoV-19/South Africa/KRISP-K002697/2020|EPI ISL 535558|B.1.1|South Africa|2020-07-27	0.0004369411	Africa
Africa|hCoV-19/Senegal/68488/2020|EPI ISL 482877|B.1.356|Senegal|2020-06-17	Africa|hCoV-19/South Africa/KRISP-K002697/2020|EPI ISL 535558|B.1.1|South Africa|2020-07-27	0.0005377829	Africa
Africa|hCoV-19/Senegal/68525/2020|EPI ISL 477142|B.1.1|Senegal|2020-06-17	Africa|hCoV-19/South Africa/KRISP-K002697/2020|EPI ISL 535558|B.1.1|South Africa|2020-07-27	0.0004140394	Africa
Africa|hCoV-19/Senegal/68548/2020|EPI ISL 482876|B.1.5.12|Senegal|2020-06-17	Africa|hCoV-19/South Africa/KRISP-K002697/2020|EPI ISL 535558|B.1.1|South Africa|2020-07-27	0.0004085251	Africa
Africa|hCoV-19/Senegal/68550/2020|EPI ISL 482875|B.1.5.12|Senegal|2020-06-16	Africa|hCoV-19/South Africa/KRISP-K002697/2020|EPI ISL 535558|B.1.1|South Africa|2020-07-27	0.0004039752	Africa
Africa|hCoV-19/Senegal/6914/2020|EPI ISL 498237|B.1.5|Senegal|2020-04-24	Africa|hCoV-19/South Africa/KRISP-K002697/2020|EPI ISL 535558|B.1.1|South Africa|2020-07-27	0.0004462840	Africa
Africa|hCoV-19/Senegal/6934/2020|EPI ISL 498235|B.1.5.12|Senegal|2020-04-22	Africa|hCoV-19/South Africa/KRISP-K002697/2020|EPI ISL 535558|B.1.1|South Africa|2020-07-27	0.0005411207	Africa
Africa|hCoV-19/Senegal/70339/2020|EPI ISL 477146|B.1.5.12|Senegal|2020-06-20	Africa|hCoV-19/South Africa/KRISP-K002697/2020|EPI ISL 535558|B.1.1|South Africa|2020-07-27	0.0004807577	Africa
Africa|hCoV-19/Senegal/70427/2020|EPI ISL 477144|B.1.5.12|Senegal|2020-06-20	Africa|hCoV-19/South Africa/KRISP-K002697/2020|EPI ISL 535558|B.1.1|South Africa|2020-07-27	0.0004818942	Africa
Africa|hCoV-19/Senegal/70440/2020|EPI ISL 477145|B.1.5.12|Senegal|2020-06-19	Africa|hCoV-19/South Africa/KRISP-K002697/2020|EPI ISL 535558|B.1.1|South Africa|2020-07-27	0.0005519668	Africa
Africa|hCoV-19/Senegal/83493/2020|EPI ISL 498252|B.1.1.44|Senegal|2020-07-09	Africa|hCoV-19/South Africa/KRISP-K002697/2020|EPI ISL 535558|B.1.1|South Africa|2020-07-27	0.0004829041	Africa
Africa|hCoV-19/Senegal/9068/2020|EPI ISL 498236|B.1.356|Senegal|2020-04-24	Africa|hCoV-19/South Africa/KRISP-K002697/2020|EPI ISL 535558|B.1.1|South Africa|2020-07-27	0.0004036843	Africa
Africa|hCoV-19/Senegal/9250/2020|EPI ISL 486866|B.1.1|Senegal|2020-04-22	Africa|hCoV-19/South Africa/KRISP-K002697/2020|EPI ISL 535558|B.1.1|South Africa|2020-07-27	0.0004033046	Africa
Africa|hCoV-19/Senegal/9256/2020|EPI ISL 486864|B.1.1|Senegal|2020-04-23	Africa|hCoV-19/South Africa/KRISP-K002697/2020|EPI ISL 535558|B.1.1|South Africa|2020-07-27	0.0004074296	Africa
Africa|hCoV-19/Senegal/9369/2020|EPI ISL 486863|B.1.5|Senegal|2020-04-25	Africa|hCoV-19/South Africa/KRISP-K002697/2020|EPI ISL 535558|B.1.1|South Africa|2020-07-27	0.0002688363	Africa
Africa|hCoV-19/Senegal/9392/2020|EPI ISL 486862|B.1.1|Senegal|2020-04-25	Africa|hCoV-19/South Africa/KRISP-K002697/2020|EPI ISL 535558|B.1.1|South Africa|2020-07-27	0.0003038547	Africa
Africa|hCoV-19/Senegal/9439/2020|EPI ISL 486861|B.1.1.44|Senegal|2020-04-25	Africa|hCoV-19/South Africa/KRISP-K002697/2020|EPI ISL 535558|B.1.1|South Africa|2020-07-27	0.0002016502	Africa
Africa|hCoV-19/Senegal/9615/2020|EPI ISL 486860|B.1.5.12|Senegal|2020-04-25	Africa|hCoV-19/South Africa/KRISP-K002697/2020|EPI ISL 535558|B.1.1|South Africa|2020-07-27	0.0003696810	Africa
Africa|hCoV-19/Senegal/9819/2020|EPI ISL 498233|B.1|Senegal|2020-04-25	Africa|hCoV-19/South Africa/KRISP-K002697/2020|EPI ISL 535558|B.1.1|South Africa|2020-07-27	0.0004790353	Africa
Africa|hCoV-19/Senegal/9821/2020|EPI ISL 498232|B.1.356|Senegal|2020-04-25	Africa|hCoV-19/South Africa/KRISP-K002697/2020|EPI ISL 535558|B.1.1|South Africa|2020-07-27	0.0004080027	Africa
Africa|hCoV-19/Senegal/9838/2020|EPI ISL 498231|B.1.272|Senegal|2020-04-25	Africa|hCoV-19/South Africa/KRISP-K002697/2020|EPI ISL 535558|B.1.1|South Africa|2020-07-27	0.0005085704	Africa
Africa|hCoV-19/Sierra Leone/KGH-G-8548/2020|EPI ISL 512811|B.1|Sierra Leone|2020-03-30	Africa|hCoV-19/South Africa/KRISP-K002697/2020|EPI ISL 535558|B.1.1|South Africa|2020-07-27	0.0003697206	Africa
Africa|hCoV-19/Sierra Leone/KGH-G-8549/2020|EPI ISL 512812|B.1.1|Sierra Leone|2020-03-31	Africa|hCoV-19/South Africa/KRISP-K002697/2020|EPI ISL 535558|B.1.1|South Africa|2020-07-27	0.0001343951	Africa
Africa|hCoV-19/Sierra Leone/KGH-G-8603/2020|EPI ISL 512813|B.1|Sierra Leone|2020-04-23	Africa|hCoV-19/South Africa/KRISP-K002697/2020|EPI ISL 535558|B.1.1|South Africa|2020-07-27	0.0003698660	Africa
Africa|hCoV-19/Sierra Leone/KGH-G-8604/2020|EPI ISL 512814|B.6|Sierra Leone|2020-04-03	Africa|hCoV-19/South Africa/KRISP-K002697/2020|EPI ISL 535558|B.1.1|South Africa|2020-07-27	0.0005041951	Africa
Africa|hCoV-19/Sierra Leone/KGH-G-8607/2020|EPI ISL 512815|B.1.1|Sierra Leone|2020-04-03	Africa|hCoV-19/South Africa/KRISP-K002697/2020|EPI ISL 535558|B.1.1|South Africa|2020-07-27	0.0001680690	Africa
Africa|hCoV-19/Sierra Leone/KGH-G-8625/2020|EPI ISL 512816|A.12|Sierra Leone|2020-04-10	Africa|hCoV-19/South Africa/KRISP-K002697/2020|EPI ISL 535558|B.1.1|South Africa|2020-07-27	0.0008406476	Africa
Africa|hCoV-19/Sierra Leone/KGH-G-8626/2020|EPI ISL 512817|A.12|Sierra Leone|2020-04-10	Africa|hCoV-19/South Africa/KRISP-K002697/2020|EPI ISL 535558|B.1.1|South Africa|2020-07-27	0.0007396605	Africa
Africa|hCoV-19/Sierra Leone/KGH-G-8627/2020|EPI ISL 512818|B.1.5|Sierra Leone|2020-04-08	Africa|hCoV-19/South Africa/KRISP-K002697/2020|EPI ISL 535558|B.1.1|South Africa|2020-07-27	0.0003024672	Africa
Africa|hCoV-19/Sierra Leone/KGH-G-8668/2020|EPI ISL 512819|A.12|Sierra Leone|2020-04-11	Africa|hCoV-19/South Africa/KRISP-K002697/2020|EPI ISL 535558|B.1.1|South Africa|2020-07-27	0.0006896140	Africa
Africa|hCoV-19/Sierra Leone/KGH-G-8669/2020|EPI ISL 512820|A.12|Sierra Leone|2020-04-14	Africa|hCoV-19/South Africa/KRISP-K002697/2020|EPI ISL 535558|B.1.1|South Africa|2020-07-27	0.0007733305	Africa
Africa|hCoV-19/South Africa/KRISP-0001/2020|EPI ISL 467431|B|South Africa|2020-03-23	Africa|hCoV-19/South Africa/KRISP-K002697/2020|EPI ISL 535558|B.1.1|South Africa|2020-07-27	0.0003704902	Africa
Africa|hCoV-19/South Africa/KRISP-0016/2020|EPI ISL 467432|B.1.106|South Africa|2020-03-28	Africa|hCoV-19/South Africa/KRISP-K002697/2020|EPI ISL 535558|B.1.1|South Africa|2020-07-27	0.0002688453	Africa
Africa|hCoV-19/South Africa/KRISP-0017/2020|EPI ISL 467433|B.1.5|South Africa|2020-04-03	Africa|hCoV-19/South Africa/KRISP-K002697/2020|EPI ISL 535558|B.1.1|South Africa|2020-07-27	0.0002352349	Africa
Africa|hCoV-19/South Africa/KRISP-0019/2020|EPI ISL 467434|B.1.5|South Africa|2020-04-02	Africa|hCoV-19/South Africa/KRISP-K002697/2020|EPI ISL 535558|B.1.1|South Africa|2020-07-27	0.0002352349	Africa
Africa|hCoV-19/South Africa/KRISP-0021/2020|EPI ISL 467435|B.1.5|South Africa|2020-04-02	Africa|hCoV-19/South Africa/KRISP-K002697/2020|EPI ISL 535558|B.1.1|South Africa|2020-07-27	0.0002689628	Africa
Africa|hCoV-19/South Africa/KRISP-0024/2020|EPI ISL 467436|B.1.106|South Africa|2020-04-01	Africa|hCoV-19/South Africa/KRISP-K002697/2020|EPI ISL 535558|B.1.1|South Africa|2020-07-27	0.0002763862	Africa
Africa|hCoV-19/South Africa/KRISP-0026/2020|EPI ISL 467437|B.1.106|South Africa|2020-04-01	Africa|hCoV-19/South Africa/KRISP-K002697/2020|EPI ISL 535558|B.1.1|South Africa|2020-07-27	0.0002690898	Africa
Africa|hCoV-19/South Africa/KRISP-0028/2020|EPI ISL 467438|B.1.106|South Africa|2020-04-02	Africa|hCoV-19/South Africa/KRISP-K002697/2020|EPI ISL 535558|B.1.1|South Africa|2020-07-27	0.0003116291	Africa
Africa|hCoV-19/South Africa/KRISP-0029/2020|EPI ISL 467439|B.1.5|South Africa|2020-04-02	Africa|hCoV-19/South Africa/KRISP-K002697/2020|EPI ISL 535558|B.1.1|South Africa|2020-07-27	0.0002817280	Africa
Africa|hCoV-19/South Africa/KRISP-0033/2020|EPI ISL 467440|B.1.106|South Africa|2020-04-01	Africa|hCoV-19/South Africa/KRISP-K002697/2020|EPI ISL 535558|B.1.1|South Africa|2020-07-27	0.0002720629	Africa
Africa|hCoV-19/South Africa/KRISP-0035/2020|EPI ISL 467441|B.1.5|South Africa|2020-03-27	Africa|hCoV-19/South Africa/KRISP-K002697/2020|EPI ISL 535558|B.1.1|South Africa|2020-07-27	0.0002352270	Africa
Africa|hCoV-19/South Africa/KRISP-0041/2020|EPI ISL 467443|B.1.5|South Africa|2020-03-25	Africa|hCoV-19/South Africa/KRISP-K002697/2020|EPI ISL 535558|B.1.1|South Africa|2020-07-27	0.0002352270	Africa
Africa|hCoV-19/South Africa/KRISP-005/2020|EPI ISL 455630|B.1.5|South Africa|2020-04-29	Africa|hCoV-19/South Africa/KRISP-K002697/2020|EPI ISL 535558|B.1.1|South Africa|2020-07-27	0.0002795361	Africa
Africa|hCoV-19/South Africa/KRISP-0055/2020|EPI ISL 467444|B.1.5|South Africa|2020-03-24	Africa|hCoV-19/South Africa/KRISP-K002697/2020|EPI ISL 535558|B.1.1|South Africa|2020-07-27	0.0002352267	Africa
Africa|hCoV-19/South Africa/KRISP-0056/2020|EPI ISL 467445|B.1.5|South Africa|2020-04-04	Africa|hCoV-19/South Africa/KRISP-K002697/2020|EPI ISL 535558|B.1.1|South Africa|2020-07-27	0.0003024732	Africa
Africa|hCoV-19/South Africa/KRISP-0057/2020|EPI ISL 467446|B.1.5|South Africa|2020-03-29	Africa|hCoV-19/South Africa/KRISP-K002697/2020|EPI ISL 535558|B.1.1|South Africa|2020-07-27	0.0002354802	Africa
Africa|hCoV-19/South Africa/KRISP-0059/2020|EPI ISL 467448|B.1.5|South Africa|2020-04-01	Africa|hCoV-19/South Africa/KRISP-K002697/2020|EPI ISL 535558|B.1.1|South Africa|2020-07-27	0.0003066118	Africa
Africa|hCoV-19/South Africa/KRISP-0065/2020|EPI ISL 467449|B.1.106|South Africa|2020-04-04	Africa|hCoV-19/South Africa/KRISP-K002697/2020|EPI ISL 535558|B.1.1|South Africa|2020-07-27	0.0002692343	Africa
Africa|hCoV-19/South Africa/KRISP-0066/2020|EPI ISL 467450|B.1.106|South Africa|2020-04-03	Africa|hCoV-19/South Africa/KRISP-K002697/2020|EPI ISL 535558|B.1.1|South Africa|2020-07-27	0.0002688363	Africa
Africa|hCoV-19/South Africa/KRISP-0067/2020|EPI ISL 467451|B.1.5|South Africa|2020-04-03	Africa|hCoV-19/South Africa/KRISP-K002697/2020|EPI ISL 535558|B.1.1|South Africa|2020-07-27	0.0002352270	Africa
Africa|hCoV-19/South Africa/KRISP-0074/2020|EPI ISL 467452|B.1.106|South Africa|2020-04-04	Africa|hCoV-19/South Africa/KRISP-K002697/2020|EPI ISL 535558|B.1.1|South Africa|2020-07-27	0.0002746875	Africa
Africa|hCoV-19/South Africa/KRISP-0075/2020|EPI ISL 467453|B.1.106|South Africa|2020-04-04	Africa|hCoV-19/South Africa/KRISP-K002697/2020|EPI ISL 535558|B.1.1|South Africa|2020-07-27	0.0002689809	Africa
Africa|hCoV-19/South Africa/KRISP-0080/2020|EPI ISL 467454|B.1.106|South Africa|2020-04-01	Africa|hCoV-19/South Africa/KRISP-K002697/2020|EPI ISL 535558|B.1.1|South Africa|2020-07-27	0.0002688363	Africa
Africa|hCoV-19/South Africa/KRISP-0081/2020|EPI ISL 467455|B.1.106|South Africa|2020-04-06	Africa|hCoV-19/South Africa/KRISP-K002697/2020|EPI ISL 535558|B.1.1|South Africa|2020-07-27	0.0002688363	Africa
Africa|hCoV-19/South Africa/KRISP-0084/2020|EPI ISL 467456|B.1.106|South Africa|2020-04-05	Africa|hCoV-19/South Africa/KRISP-K002697/2020|EPI ISL 535558|B.1.1|South Africa|2020-07-27	0.0002688363	Africa
Africa|hCoV-19/South Africa/KRISP-0088/2020|EPI ISL 467457|B.1.106|South Africa|2020-04-07	Africa|hCoV-19/South Africa/KRISP-K002697/2020|EPI ISL 535558|B.1.1|South Africa|2020-07-27	0.0002688363	Africa
Africa|hCoV-19/South Africa/KRISP-0089/2020|EPI ISL 467458|B.1.106|South Africa|2020-04-05	Africa|hCoV-19/South Africa/KRISP-K002697/2020|EPI ISL 535558|B.1.1|South Africa|2020-07-27	0.0002741509	Africa
Africa|hCoV-19/South Africa/KRISP-0090/2020|EPI ISL 467459|B.1.106|South Africa|2020-04-03	Africa|hCoV-19/South Africa/KRISP-K002697/2020|EPI ISL 535558|B.1.1|South Africa|2020-07-27	0.0002750742	Africa
Africa|hCoV-19/South Africa/KRISP-0096/2020|EPI ISL 467461|B.1.106|South Africa|2020-04-01	Africa|hCoV-19/South Africa/KRISP-K002697/2020|EPI ISL 535558|B.1.1|South Africa|2020-07-27	0.0002709573	Africa
Africa|hCoV-19/South Africa/KRISP-0097/2020|EPI ISL 467462|B.1.106|South Africa|2020-04-01	Africa|hCoV-19/South Africa/KRISP-K002697/2020|EPI ISL 535558|B.1.1|South Africa|2020-07-27	0.0002690081	Africa
Africa|hCoV-19/South Africa/KRISP-0111/2020|EPI ISL 467465|B.1.106|South Africa|2020-04-01	Africa|hCoV-19/South Africa/KRISP-K002697/2020|EPI ISL 535558|B.1.1|South Africa|2020-07-27	0.0003712064	Africa
Africa|hCoV-19/South Africa/KRISP-0113/2020|EPI ISL 467467|B.1.106|South Africa|2020-04-05	Africa|hCoV-19/South Africa/KRISP-K002697/2020|EPI ISL 535558|B.1.1|South Africa|2020-07-27	0.0003024601	Africa
Africa|hCoV-19/South Africa/KRISP-0115/2020|EPI ISL 467468|B.1.5|South Africa|2020-04-04	Africa|hCoV-19/South Africa/KRISP-K002697/2020|EPI ISL 535558|B.1.1|South Africa|2020-07-27	0.0002352270	Africa
Africa|hCoV-19/South Africa/KRISP-0118/2020|EPI ISL 467470|B.1.106|South Africa|2020-04-01	Africa|hCoV-19/South Africa/KRISP-K002697/2020|EPI ISL 535558|B.1.1|South Africa|2020-07-27	0.0002688453	Africa
Africa|hCoV-19/South Africa/KRISP-0119/2020|EPI ISL 467471|B.1.5|South Africa|2020-04-01	Africa|hCoV-19/South Africa/KRISP-K002697/2020|EPI ISL 535558|B.1.1|South Africa|2020-07-27	0.0002352270	Africa
Africa|hCoV-19/South Africa/KRISP-012/2020|EPI ISL 421576|B.1.1.10|South Africa|2020-04-01	Africa|hCoV-19/South Africa/KRISP-K002697/2020|EPI ISL 535558|B.1.1|South Africa|2020-07-27	0.0002690921	Africa
Africa|hCoV-19/South Africa/KRISP-0120/2020|EPI ISL 467472|B.1.106|South Africa|2020-04-01	Africa|hCoV-19/South Africa/KRISP-K002697/2020|EPI ISL 535558|B.1.1|South Africa|2020-07-27	0.0003024601	Africa
Africa|hCoV-19/South Africa/KRISP-0123/2020|EPI ISL 467475|B.1.5|South Africa|2020-05-14	Africa|hCoV-19/South Africa/KRISP-K002697/2020|EPI ISL 535558|B.1.1|South Africa|2020-07-27	0.0003360748	Africa
Africa|hCoV-19/South Africa/KRISP-0124/2020|EPI ISL 467476|B.1.1.57|South Africa|2020-05-13	Africa|hCoV-19/South Africa/KRISP-K002697/2020|EPI ISL 535558|B.1.1|South Africa|2020-07-27	0.0001691508	Africa
Africa|hCoV-19/South Africa/KRISP-0125/2020|EPI ISL 467477|B.1.1.52|South Africa|2020-05-13	Africa|hCoV-19/South Africa/KRISP-K002697/2020|EPI ISL 535558|B.1.1|South Africa|2020-07-27	0.0002352159	Africa
Africa|hCoV-19/South Africa/KRISP-0126/2020|EPI ISL 467478|B.1.1.40|South Africa|2020-05-13	Africa|hCoV-19/South Africa/KRISP-K002697/2020|EPI ISL 535558|B.1.1|South Africa|2020-07-27	0.0003360431	Africa
Africa|hCoV-19/South Africa/KRISP-0127/2020|EPI ISL 467479|B.1.5.19|South Africa|2020-05-13	Africa|hCoV-19/South Africa/KRISP-K002697/2020|EPI ISL 535558|B.1.1|South Africa|2020-07-27	0.0003360668	Africa
Africa|hCoV-19/South Africa/KRISP-0128/2020|EPI ISL 467480|B.1.1.57|South Africa|2020-05-13	Africa|hCoV-19/South Africa/KRISP-K002697/2020|EPI ISL 535558|B.1.1|South Africa|2020-07-27	0.0001687171	Africa
Africa|hCoV-19/South Africa/KRISP-0129/2020|EPI ISL 467481|B.1.1.52|South Africa|2020-05-13	Africa|hCoV-19/South Africa/KRISP-K002697/2020|EPI ISL 535558|B.1.1|South Africa|2020-07-27	0.0002688236	Africa
Africa|hCoV-19/South Africa/KRISP-0130/2020|EPI ISL 467482|B.1.1.57|South Africa|2020-05-13	Africa|hCoV-19/South Africa/KRISP-K002697/2020|EPI ISL 535558|B.1.1|South Africa|2020-07-27	0.0002016055	Africa
Africa|hCoV-19/South Africa/KRISP-0131/2020|EPI ISL 467483|B.1.5|South Africa|2020-05-13	Africa|hCoV-19/South Africa/KRISP-K002697/2020|EPI ISL 535558|B.1.1|South Africa|2020-07-27	0.0003024612	Africa
Africa|hCoV-19/South Africa/KRISP-0132/2020|EPI ISL 467484|B.1.1.40|South Africa|2020-05-13	Africa|hCoV-19/South Africa/KRISP-K002697/2020|EPI ISL 535558|B.1.1|South Africa|2020-07-27	0.0002352057	Africa
Africa|hCoV-19/South Africa/KRISP-0133/2020|EPI ISL 467485|B.1.1.57|South Africa|2020-05-13	Africa|hCoV-19/South Africa/KRISP-K002697/2020|EPI ISL 535558|B.1.1|South Africa|2020-07-27	0.0002352159	Africa
Africa|hCoV-19/South Africa/KRISP-0134/2020|EPI ISL 467486|B.1.1.206|South Africa|2020-05-14	Africa|hCoV-19/South Africa/KRISP-K002697/2020|EPI ISL 535558|B.1.1|South Africa|2020-07-27	0.0002016008	Africa
Africa|hCoV-19/South Africa/KRISP-0135/2020|EPI ISL 467487|B.1.1.57|South Africa|2020-05-14	Africa|hCoV-19/South Africa/KRISP-K002697/2020|EPI ISL 535558|B.1.1|South Africa|2020-07-27	0.0001693857	Africa
Africa|hCoV-19/South Africa/KRISP-0136/2020|EPI ISL 467488|B.1.5|South Africa|2020-05-14	Africa|hCoV-19/South Africa/KRISP-K002697/2020|EPI ISL 535558|B.1.1|South Africa|2020-07-27	0.0003696972	Africa
Africa|hCoV-19/South Africa/KRISP-0137/2020|EPI ISL 467489|B.1.1.52|South Africa|2020-05-14	Africa|hCoV-19/South Africa/KRISP-K002697/2020|EPI ISL 535558|B.1.1|South Africa|2020-07-27	0.0002352159	Africa
Africa|hCoV-19/South Africa/KRISP-0138/2020|EPI ISL 467490|B.1.1.53|South Africa|2020-05-14	Africa|hCoV-19/South Africa/KRISP-K002697/2020|EPI ISL 535558|B.1.1|South Africa|2020-07-27	0.0002352214	Africa
Africa|hCoV-19/South Africa/KRISP-0139/2020|EPI ISL 467491|B.1.1|South Africa|2020-05-16	Africa|hCoV-19/South Africa/KRISP-K002697/2020|EPI ISL 535558|B.1.1|South Africa|2020-07-27	0.0002016096	Africa
Africa|hCoV-19/South Africa/KRISP-0143/2020|EPI ISL 467493|B.1.1.56|South Africa|2020-05-21	Africa|hCoV-19/South Africa/KRISP-K002697/2020|EPI ISL 535558|B.1.1|South Africa|2020-07-27	0.0002016008	Africa
Africa|hCoV-19/South Africa/KRISP-0144/2020|EPI ISL 467494|B.1.5.16|South Africa|2020-05-30	Africa|hCoV-19/South Africa/KRISP-K002697/2020|EPI ISL 535558|B.1.1|South Africa|2020-07-27	0.0003024672	Africa
Africa|hCoV-19/South Africa/KRISP-0145/2020|EPI ISL 467495|B.1.106|South Africa|2020-05-30	Africa|hCoV-19/South Africa/KRISP-K002697/2020|EPI ISL 535558|B.1.1|South Africa|2020-07-27	0.0003024469	Africa
Africa|hCoV-19/South Africa/KRISP-0148/2020|EPI ISL 467498|B.1.1|South Africa|2020-05-30	Africa|hCoV-19/South Africa/KRISP-K002697/2020|EPI ISL 535558|B.1.1|South Africa|2020-07-27	0.0002352317	Africa
Africa|hCoV-19/South Africa/KRISP-0149/2020|EPI ISL 467499|B.1.1|South Africa|2020-05-30	Africa|hCoV-19/South Africa/KRISP-K002697/2020|EPI ISL 535558|B.1.1|South Africa|2020-07-27	0.0001679973	Africa
Africa|hCoV-19/South Africa/KRISP-0150/2020|EPI ISL 467500|B.1.1.75|South Africa|2020-05-30	Africa|hCoV-19/South Africa/KRISP-K002697/2020|EPI ISL 535558|B.1.1|South Africa|2020-07-27	0.0003360364	Africa
Africa|hCoV-19/South Africa/KRISP-0151/2020|EPI ISL 467501|B.1.1|South Africa|2020-06-01	Africa|hCoV-19/South Africa/KRISP-K002697/2020|EPI ISL 535558|B.1.1|South Africa|2020-07-27	0.0002356387	Africa
Africa|hCoV-19/South Africa/KRISP-0152/2020|EPI ISL 467502|B.1.1|South Africa|2020-06-01	Africa|hCoV-19/South Africa/KRISP-K002697/2020|EPI ISL 535558|B.1.1|South Africa|2020-07-27	0.0002016096	Africa
Africa|hCoV-19/South Africa/KRISP-0153/2020|EPI ISL 467503|B.1.1|South Africa|2020-06-01	Africa|hCoV-19/South Africa/KRISP-K002697/2020|EPI ISL 535558|B.1.1|South Africa|2020-07-27	0.0002352159	Africa
Africa|hCoV-19/South Africa/KRISP-0154/2020|EPI ISL 467504|B.1.1|South Africa|2020-06-01	Africa|hCoV-19/South Africa/KRISP-K002697/2020|EPI ISL 535558|B.1.1|South Africa|2020-07-27	0.0001352950	Africa
Africa|hCoV-19/South Africa/KRISP-0155/2020|EPI ISL 467505|B.1.106|South Africa|2020-06-01	Africa|hCoV-19/South Africa/KRISP-K002697/2020|EPI ISL 535558|B.1.1|South Africa|2020-07-27	0.0003406868	Africa
Africa|hCoV-19/South Africa/KRISP-0157/2020|EPI ISL 467507|B.1.1.273|South Africa|2020-05-25	Africa|hCoV-19/South Africa/KRISP-K002697/2020|EPI ISL 535558|B.1.1|South Africa|2020-07-27	0.0002688182	Africa
Africa|hCoV-19/South Africa/KRISP-0158/2020|EPI ISL 467508|B.1.106|South Africa|2020-05-28	Africa|hCoV-19/South Africa/KRISP-K002697/2020|EPI ISL 535558|B.1.1|South Africa|2020-07-27	0.0003697045	Africa
Africa|hCoV-19/South Africa/KRISP-0159/2020|EPI ISL 467509|B.1.5|South Africa|2020-06-01	Africa|hCoV-19/South Africa/KRISP-K002697/2020|EPI ISL 535558|B.1.1|South Africa|2020-07-27	0.0002352270	Africa
Africa|hCoV-19/South Africa/KRISP-0160/2020|EPI ISL 467510|B.1.5|South Africa|2020-06-01	Africa|hCoV-19/South Africa/KRISP-K002697/2020|EPI ISL 535558|B.1.1|South Africa|2020-07-27	0.0002377674	Africa
Africa|hCoV-19/South Africa/KRISP-0161/2020|EPI ISL 467511|B.1.106|South Africa|2020-06-01	Africa|hCoV-19/South Africa/KRISP-K002697/2020|EPI ISL 535558|B.1.1|South Africa|2020-07-27	0.0003360737	Africa
Africa|hCoV-19/South Africa/KRISP-0165/2020|EPI ISL 467515|B.1.1|South Africa|2020-05-29	Africa|hCoV-19/South Africa/KRISP-K002697/2020|EPI ISL 535558|B.1.1|South Africa|2020-07-27	0.0001691033	Africa
Africa|hCoV-19/South Africa/KRISP-0166/2020|EPI ISL 467516|B.1.5|South Africa|2020-04-14	Africa|hCoV-19/South Africa/KRISP-K002697/2020|EPI ISL 535558|B.1.1|South Africa|2020-07-27	0.0003360962	Africa
Africa|hCoV-19/South Africa/KRISP-0167/2020|EPI ISL 467517|B.1.106|South Africa|2020-06-02	Africa|hCoV-19/South Africa/KRISP-K002697/2020|EPI ISL 535558|B.1.1|South Africa|2020-07-27	0.0003360736	Africa
Africa|hCoV-19/South Africa/KRISP-0168/2020|EPI ISL 467518|B.1.106|South Africa|2020-05-28	Africa|hCoV-19/South Africa/KRISP-K002697/2020|EPI ISL 535558|B.1.1|South Africa|2020-07-27	0.0003360736	Africa
Africa|hCoV-19/South Africa/KRISP-0169/2020|EPI ISL 467519|B.1|South Africa|2020-05-31	Africa|hCoV-19/South Africa/KRISP-K002697/2020|EPI ISL 535558|B.1.1|South Africa|2020-07-27	0.0003377613	Africa
Africa|hCoV-19/South Africa/KRISP-0170/2020|EPI ISL 467520|B.1.1.273|South Africa|2020-05-31	Africa|hCoV-19/South Africa/KRISP-K002697/2020|EPI ISL 535558|B.1.1|South Africa|2020-07-27	0.0002704721	Africa
Africa|hCoV-19/South Africa/KRISP-0174/2020|EPI ISL 467524|B.1.106|South Africa|2020-06-04	Africa|hCoV-19/South Africa/KRISP-K002697/2020|EPI ISL 535558|B.1.1|South Africa|2020-07-27	0.0003360735	Africa
Africa|hCoV-19/South Africa/KRISP-0175/2020|EPI ISL 482702|B.1.1.273|South Africa|2020-06-05	Africa|hCoV-19/South Africa/KRISP-K002697/2020|EPI ISL 535558|B.1.1|South Africa|2020-07-27	0.0002697581	Africa
Africa|hCoV-19/South Africa/KRISP-0178/2020|EPI ISL 482704|B.1.1.57|South Africa|2020-06-05	Africa|hCoV-19/South Africa/KRISP-K002697/2020|EPI ISL 535558|B.1.1|South Africa|2020-07-27	0.0002698181	Africa
Africa|hCoV-19/South Africa/KRISP-0179/2020|EPI ISL 482705|B.1.5.16|South Africa|2020-06-06	Africa|hCoV-19/South Africa/KRISP-K002697/2020|EPI ISL 535558|B.1.1|South Africa|2020-07-27	0.0004369515	Africa
Africa|hCoV-19/South Africa/KRISP-0185/2020|EPI ISL 482708|B.1.1|South Africa|2020-06-07	Africa|hCoV-19/South Africa/KRISP-K002697/2020|EPI ISL 535558|B.1.1|South Africa|2020-07-27	0.0002352261	Africa
Africa|hCoV-19/South Africa/KRISP-0190/2020|EPI ISL 482709|B.1.1.273|South Africa|2020-06-06	Africa|hCoV-19/South Africa/KRISP-K002697/2020|EPI ISL 535558|B.1.1|South Africa|2020-07-27	0.0002690261	Africa
Africa|hCoV-19/South Africa/KRISP-0191/2020|EPI ISL 482710|B.1.106|South Africa|2020-06-04	Africa|hCoV-19/South Africa/KRISP-K002697/2020|EPI ISL 535558|B.1.1|South Africa|2020-07-27	0.0003698873	Africa
Africa|hCoV-19/South Africa/KRISP-0193/2020|EPI ISL 482848|B.1.106|South Africa|2020-06-03	Africa|hCoV-19/South Africa/KRISP-K002697/2020|EPI ISL 535558|B.1.1|South Africa|2020-07-27	0.0003392539	Africa
Africa|hCoV-19/South Africa/KRISP-0194/2020|EPI ISL 482849|B.1.106|South Africa|2020-06-06	Africa|hCoV-19/South Africa/KRISP-K002697/2020|EPI ISL 535558|B.1.1|South Africa|2020-07-27	0.0003482068	Africa
Africa|hCoV-19/South Africa/KRISP-0195/2020|EPI ISL 482850|B.1.106|South Africa|2020-06-07	Africa|hCoV-19/South Africa/KRISP-K002697/2020|EPI ISL 535558|B.1.1|South Africa|2020-07-27	0.0004129245	Africa
Africa|hCoV-19/South Africa/KRISP-0196/2020|EPI ISL 482712|B.1.106|South Africa|2020-06-08	Africa|hCoV-19/South Africa/KRISP-K002697/2020|EPI ISL 535558|B.1.1|South Africa|2020-07-27	0.0004033046	Africa
Africa|hCoV-19/South Africa/KRISP-0197/2020|EPI ISL 482713|B.1.1.206|South Africa|2020-06-08	Africa|hCoV-19/South Africa/KRISP-K002697/2020|EPI ISL 535558|B.1.1|South Africa|2020-07-27	0.0002383226	Africa
Africa|hCoV-19/South Africa/KRISP-0198/2020|EPI ISL 482851|B.1.1|South Africa|2020-06-11	Africa|hCoV-19/South Africa/KRISP-K002697/2020|EPI ISL 535558|B.1.1|South Africa|2020-07-27	0.0002045208	Africa
Africa|hCoV-19/South Africa/KRISP-0199/2020|EPI ISL 482714|B.1.5|South Africa|2020-06-11	Africa|hCoV-19/South Africa/KRISP-K002697/2020|EPI ISL 535558|B.1.1|South Africa|2020-07-27	0.0003744234	Africa
Africa|hCoV-19/South Africa/KRISP-02/2020|EPI ISL 421572|B|South Africa|2020-03-23	Africa|hCoV-19/South Africa/KRISP-K002697/2020|EPI ISL 535558|B.1.1|South Africa|2020-07-27	0.0005841595	Africa
Africa|hCoV-19/South Africa/KRISP-0200/2020|EPI ISL 482715|B.1.5|South Africa|2020-06-11	Africa|hCoV-19/South Africa/KRISP-K002697/2020|EPI ISL 535558|B.1.1|South Africa|2020-07-27	0.0003402383	Africa
Africa|hCoV-19/South Africa/KRISP-0201/2020|EPI ISL 482716|B.1.1|South Africa|2020-06-11	Africa|hCoV-19/South Africa/KRISP-K002697/2020|EPI ISL 535558|B.1.1|South Africa|2020-07-27	0.0001679972	Africa
Africa|hCoV-19/South Africa/KRISP-0203/2020|EPI ISL 482852|B.1.1|South Africa|2020-06-11	Africa|hCoV-19/South Africa/KRISP-K002697/2020|EPI ISL 535558|B.1.1|South Africa|2020-07-27	0.0002017316	Africa
Africa|hCoV-19/South Africa/KRISP-0206/2020|EPI ISL 482719|B.1.5|South Africa|2020-06-11	Africa|hCoV-19/South Africa/KRISP-K002697/2020|EPI ISL 535558|B.1.1|South Africa|2020-07-27	0.0003369113	Africa
Africa|hCoV-19/South Africa/KRISP-0211/2020|EPI ISL 482720|B.1.5|South Africa|2020-06-11	Africa|hCoV-19/South Africa/KRISP-K002697/2020|EPI ISL 535558|B.1.1|South Africa|2020-07-27	0.0003025617	Africa
Africa|hCoV-19/South Africa/KRISP-0212/2020|EPI ISL 482721|B.1.5|South Africa|2020-06-11	Africa|hCoV-19/South Africa/KRISP-K002697/2020|EPI ISL 535558|B.1.1|South Africa|2020-07-27	0.0003033571	Africa
Africa|hCoV-19/South Africa/KRISP-0213/2020|EPI ISL 482722|B.1.5|South Africa|2020-06-11	Africa|hCoV-19/South Africa/KRISP-K002697/2020|EPI ISL 535558|B.1.1|South Africa|2020-07-27	0.0002690442	Africa
Africa|hCoV-19/South Africa/KRISP-0214/2020|EPI ISL 482723|B.1.5|South Africa|2020-06-11	Africa|hCoV-19/South Africa/KRISP-K002697/2020|EPI ISL 535558|B.1.1|South Africa|2020-07-27	0.0003712514	Africa
Africa|hCoV-19/South Africa/KRISP-0224/2020|EPI ISL 482724|B.1.144|South Africa|2020-06-11	Africa|hCoV-19/South Africa/KRISP-K002697/2020|EPI ISL 535558|B.1.1|South Africa|2020-07-27	0.0003061219	Africa
Africa|hCoV-19/South Africa/KRISP-0243/2020|EPI ISL 482725|B.1.140|South Africa|2020-06-14	Africa|hCoV-19/South Africa/KRISP-K002697/2020|EPI ISL 535558|B.1.1|South Africa|2020-07-27	0.0004481721	Africa
Africa|hCoV-19/South Africa/KRISP-0245/2020|EPI ISL 482726|B.1.144|South Africa|2020-06-14	Africa|hCoV-19/South Africa/KRISP-K002697/2020|EPI ISL 535558|B.1.1|South Africa|2020-07-27	0.0003360734	Africa
Africa|hCoV-19/South Africa/KRISP-0255/2020|EPI ISL 482728|B.1.5|South Africa|2020-06-14	Africa|hCoV-19/South Africa/KRISP-K002697/2020|EPI ISL 535558|B.1.1|South Africa|2020-07-27	0.0003057102	Africa
Africa|hCoV-19/South Africa/KRISP-0259/2020|EPI ISL 482729|B.1|South Africa|2020-06-15	Africa|hCoV-19/South Africa/KRISP-K002697/2020|EPI ISL 535558|B.1.1|South Africa|2020-07-27	0.0002735577	Africa
Africa|hCoV-19/South Africa/KRISP-0260/2020|EPI ISL 482730|B.1.140|South Africa|2020-06-15	Africa|hCoV-19/South Africa/KRISP-K002697/2020|EPI ISL 535558|B.1.1|South Africa|2020-07-27	0.0005126190	Africa
Africa|hCoV-19/South Africa/KRISP-0261/2020|EPI ISL 482731|B.1.5|South Africa|2020-06-15	Africa|hCoV-19/South Africa/KRISP-K002697/2020|EPI ISL 535558|B.1.1|South Africa|2020-07-27	0.0003743274	Africa
Africa|hCoV-19/South Africa/KRISP-0266/2020|EPI ISL 482853|B.1.1|South Africa|2020-06-17	Africa|hCoV-19/South Africa/KRISP-K002697/2020|EPI ISL 535558|B.1.1|South Africa|2020-07-27	0.0003360872	Africa
Africa|hCoV-19/South Africa/KRISP-0267/2020|EPI ISL 482854|A|South Africa|2020-06-17	Africa|hCoV-19/South Africa/KRISP-K002697/2020|EPI ISL 535558|B.1.1|South Africa|2020-07-27	0.0009208776	Africa
Africa|hCoV-19/South Africa/KRISP-0268/2020|EPI ISL 482855|B.1.1.117|South Africa|2020-06-17	Africa|hCoV-19/South Africa/KRISP-K002697/2020|EPI ISL 535558|B.1.1|South Africa|2020-07-27	0.0002720630	Africa
Africa|hCoV-19/South Africa/KRISP-0269/2020|EPI ISL 482856|B.1.5|South Africa|2020-06-17	Africa|hCoV-19/South Africa/KRISP-K002697/2020|EPI ISL 535558|B.1.1|South Africa|2020-07-27	0.0003750827	Africa
Africa|hCoV-19/South Africa/KRISP-0270/2020|EPI ISL 482857|B.1.1.117|South Africa|2020-06-17	Africa|hCoV-19/South Africa/KRISP-K002697/2020|EPI ISL 535558|B.1.1|South Africa|2020-07-27	0.0002713986	Africa
Africa|hCoV-19/South Africa/KRISP-0271/2020|EPI ISL 482858|B.1.1|South Africa|2020-06-17	Africa|hCoV-19/South Africa/KRISP-K002697/2020|EPI ISL 535558|B.1.1|South Africa|2020-07-27	0.0003429580	Africa
Africa|hCoV-19/South Africa/KRISP-0272/2020|EPI ISL 482859|B.1.1|South Africa|2020-06-17	Africa|hCoV-19/South Africa/KRISP-K002697/2020|EPI ISL 535558|B.1.1|South Africa|2020-07-27	0.0002053136	Africa
Africa|hCoV-19/South Africa/KRISP-0273/2020|EPI ISL 482860|B.1.1.57|South Africa|2020-06-18	Africa|hCoV-19/South Africa/KRISP-K002697/2020|EPI ISL 535558|B.1.1|South Africa|2020-07-27	0.0003763901	Africa
Africa|hCoV-19/South Africa/KRISP-0274/2020|EPI ISL 482861|B.1.1.57|South Africa|2020-06-18	Africa|hCoV-19/South Africa/KRISP-K002697/2020|EPI ISL 535558|B.1.1|South Africa|2020-07-27	0.0003756578	Africa
Africa|hCoV-19/South Africa/KRISP-0275/2020|EPI ISL 482862|B.1.1|South Africa|2020-06-18	Africa|hCoV-19/South Africa/KRISP-K002697/2020|EPI ISL 535558|B.1.1|South Africa|2020-07-27	0.0002020557	Africa
Africa|hCoV-19/South Africa/KRISP-0276/2020|EPI ISL 482863|B.1.1.57|South Africa|2020-06-18	Africa|hCoV-19/South Africa/KRISP-K002697/2020|EPI ISL 535558|B.1.1|South Africa|2020-07-27	0.0003773713	Africa
Africa|hCoV-19/South Africa/KRISP-0277/2020|EPI ISL 482864|B.1.1.273|South Africa|2020-06-16	Africa|hCoV-19/South Africa/KRISP-K002697/2020|EPI ISL 535558|B.1.1|South Africa|2020-07-27	0.0004114858	Africa
Africa|hCoV-19/South Africa/KRISP-0278/2020|EPI ISL 482865|B.1.1.75|South Africa|2020-06-16	Africa|hCoV-19/South Africa/KRISP-K002697/2020|EPI ISL 535558|B.1.1|South Africa|2020-07-27	0.0002709601	Africa
Africa|hCoV-19/South Africa/KRISP-0279/2020|EPI ISL 482866|B.1.1.56|South Africa|2020-06-16	Africa|hCoV-19/South Africa/KRISP-K002697/2020|EPI ISL 535558|B.1.1|South Africa|2020-07-27	0.0003100397	Africa
Africa|hCoV-19/South Africa/KRISP-0280/2020|EPI ISL 482867|B.1.1.206|South Africa|2020-06-16	Africa|hCoV-19/South Africa/KRISP-K002697/2020|EPI ISL 535558|B.1.1|South Africa|2020-07-27	0.0002688235	Africa
Africa|hCoV-19/South Africa/KRISP-0281/2020|EPI ISL 482868|B.1.1.206|South Africa|2020-06-16	Africa|hCoV-19/South Africa/KRISP-K002697/2020|EPI ISL 535558|B.1.1|South Africa|2020-07-27	0.0002747309	Africa
Africa|hCoV-19/South Africa/KRISP-0282/2020|EPI ISL 482869|B.1.1.206|South Africa|2020-06-16	Africa|hCoV-19/South Africa/KRISP-K002697/2020|EPI ISL 535558|B.1.1|South Africa|2020-07-27	0.0003089514	Africa
Africa|hCoV-19/South Africa/KRISP-0283/2020|EPI ISL 482870|B.1.1.206|South Africa|2020-06-16	Africa|hCoV-19/South Africa/KRISP-K002697/2020|EPI ISL 535558|B.1.1|South Africa|2020-07-27	0.0002792046	Africa
Africa|hCoV-19/South Africa/KRISP-0284/2020|EPI ISL 482871|B.1.1.206|South Africa|2020-06-16	Africa|hCoV-19/South Africa/KRISP-K002697/2020|EPI ISL 535558|B.1.1|South Africa|2020-07-27	0.0003390306	Africa
Africa|hCoV-19/South Africa/KRISP-0285/2020|EPI ISL 482872|B.1.1.206|South Africa|2020-06-16	Africa|hCoV-19/South Africa/KRISP-K002697/2020|EPI ISL 535558|B.1.1|South Africa|2020-07-27	0.0003078630	Africa
Africa|hCoV-19/South Africa/KRISP-0286/2020|EPI ISL 487277|B.1.1|South Africa|2020-06-26	Africa|hCoV-19/South Africa/KRISP-K002697/2020|EPI ISL 535558|B.1.1|South Africa|2020-07-27	0.0001679973	Africa
Africa|hCoV-19/South Africa/KRISP-0287/2020|EPI ISL 487278|B.1.1.84|South Africa|2020-06-26	Africa|hCoV-19/South Africa/KRISP-K002697/2020|EPI ISL 535558|B.1.1|South Africa|2020-07-27	0.0002033702	Africa
Africa|hCoV-19/South Africa/KRISP-0288/2020|EPI ISL 487279|B.1.140|South Africa|2020-06-26	Africa|hCoV-19/South Africa/KRISP-K002697/2020|EPI ISL 535558|B.1.1|South Africa|2020-07-27	0.0004110393	Africa
Africa|hCoV-19/South Africa/KRISP-0290/2020|EPI ISL 487280|B.1.1.84|South Africa|2020-06-26	Africa|hCoV-19/South Africa/KRISP-K002697/2020|EPI ISL 535558|B.1.1|South Africa|2020-07-27	0.0002359349	Africa
Africa|hCoV-19/South Africa/KRISP-0291/2020|EPI ISL 487281|B.1.1.84|South Africa|2020-06-26	Africa|hCoV-19/South Africa/KRISP-K002697/2020|EPI ISL 535558|B.1.1|South Africa|2020-07-27	0.0003029895	Africa
Africa|hCoV-19/South Africa/KRISP-0293/2020|EPI ISL 487282|B.1.5|South Africa|2020-06-25	Africa|hCoV-19/South Africa/KRISP-K002697/2020|EPI ISL 535558|B.1.1|South Africa|2020-07-27	0.0004840197	Africa
Africa|hCoV-19/South Africa/KRISP-0296/2020|EPI ISL 487284|B.1.1.57|South Africa|2020-06-26	Africa|hCoV-19/South Africa/KRISP-K002697/2020|EPI ISL 535558|B.1.1|South Africa|2020-07-27	0.0002049980	Africa
Africa|hCoV-19/South Africa/KRISP-0297/2020|EPI ISL 487285|B.1.1.84|South Africa|2020-06-26	Africa|hCoV-19/South Africa/KRISP-K002697/2020|EPI ISL 535558|B.1.1|South Africa|2020-07-27	0.0002038400	Africa
Africa|hCoV-19/South Africa/KRISP-0299/2020|EPI ISL 487287|B.1.140|South Africa|2020-06-25	Africa|hCoV-19/South Africa/KRISP-K002697/2020|EPI ISL 535558|B.1.1|South Africa|2020-07-27	0.0003730186	Africa
Africa|hCoV-19/South Africa/KRISP-0300/2020|EPI ISL 487288|B.1.140|South Africa|2020-06-25	Africa|hCoV-19/South Africa/KRISP-K002697/2020|EPI ISL 535558|B.1.1|South Africa|2020-07-27	0.0004033410	Africa
Africa|hCoV-19/South Africa/KRISP-0302/2020|EPI ISL 487289|B.1.5|South Africa|2020-06-24	Africa|hCoV-19/South Africa/KRISP-K002697/2020|EPI ISL 535558|B.1.1|South Africa|2020-07-27	0.0004143682	Africa
Africa|hCoV-19/South Africa/KRISP-0303/2020|EPI ISL 487348|B.1.144|South Africa|2020-06-25	Africa|hCoV-19/South Africa/KRISP-K002697/2020|EPI ISL 535558|B.1.1|South Africa|2020-07-27	0.0004442662	Africa
Africa|hCoV-19/South Africa/KRISP-0305/2020|EPI ISL 487291|B.1.1.206|South Africa|2020-06-24	Africa|hCoV-19/South Africa/KRISP-K002697/2020|EPI ISL 535558|B.1.1|South Africa|2020-07-27	0.0003503238	Africa
Africa|hCoV-19/South Africa/KRISP-0308/2020|EPI ISL 487292|C.1|South Africa|2020-06-24	Africa|hCoV-19/South Africa/KRISP-K002697/2020|EPI ISL 535558|B.1.1|South Africa|2020-07-27	0.0003386714	Africa
Africa|hCoV-19/South Africa/KRISP-0309/2020|EPI ISL 487293|C.1|South Africa|2020-06-24	Africa|hCoV-19/South Africa/KRISP-K002697/2020|EPI ISL 535558|B.1.1|South Africa|2020-07-27	0.0003812432	Africa
Africa|hCoV-19/South Africa/KRISP-0310/2020|EPI ISL 487294|C.1|South Africa|2020-06-24	Africa|hCoV-19/South Africa/KRISP-K002697/2020|EPI ISL 535558|B.1.1|South Africa|2020-07-27	0.0003396867	Africa
Africa|hCoV-19/South Africa/KRISP-0312/2020|EPI ISL 487295|B.1.1.62|South Africa|2020-06-24	Africa|hCoV-19/South Africa/KRISP-K002697/2020|EPI ISL 535558|B.1.1|South Africa|2020-07-27	0.0002362158	Africa
Africa|hCoV-19/South Africa/KRISP-0318/2020|EPI ISL 487297|B.1.1.206|South Africa|2020-06-23	Africa|hCoV-19/South Africa/KRISP-K002697/2020|EPI ISL 535558|B.1.1|South Africa|2020-07-27	0.0002353187	Africa
Africa|hCoV-19/South Africa/KRISP-0321/2020|EPI ISL 487298|B.1.1.206|South Africa|2020-06-24	Africa|hCoV-19/South Africa/KRISP-K002697/2020|EPI ISL 535558|B.1.1|South Africa|2020-07-27	0.0003099438	Africa
Africa|hCoV-19/South Africa/KRISP-0322/2020|EPI ISL 487299|B.1.1.288|South Africa|2020-06-24	Africa|hCoV-19/South Africa/KRISP-K002697/2020|EPI ISL 535558|B.1.1|South Africa|2020-07-27	0.0001737343	Africa
Africa|hCoV-19/South Africa/KRISP-0323/2020|EPI ISL 487300|B.1.1.288|South Africa|2020-06-24	Africa|hCoV-19/South Africa/KRISP-K002697/2020|EPI ISL 535558|B.1.1|South Africa|2020-07-27	0.0001707388	Africa
Africa|hCoV-19/South Africa/KRISP-0327/2020|EPI ISL 487301|C.1|South Africa|2020-06-24	Africa|hCoV-19/South Africa/KRISP-K002697/2020|EPI ISL 535558|B.1.1|South Africa|2020-07-27	0.0003493812	Africa
Africa|hCoV-19/South Africa/KRISP-0331/2020|EPI ISL 487302|B.1.1.206|South Africa|2020-06-24	Africa|hCoV-19/South Africa/KRISP-K002697/2020|EPI ISL 535558|B.1.1|South Africa|2020-07-27	0.0002734537	Africa
Africa|hCoV-19/South Africa/KRISP-0332/2020|EPI ISL 487303|C.1|South Africa|2020-06-24	Africa|hCoV-19/South Africa/KRISP-K002697/2020|EPI ISL 535558|B.1.1|South Africa|2020-07-27	0.0003768302	Africa
Africa|hCoV-19/South Africa/KRISP-0336/2020|EPI ISL 487304|B.1.1.273|South Africa|2020-06-18	Africa|hCoV-19/South Africa/KRISP-K002697/2020|EPI ISL 535558|B.1.1|South Africa|2020-07-27	0.0003696797	Africa
Africa|hCoV-19/South Africa/KRISP-0337/2020|EPI ISL 495517|B.1.1.273|South Africa|2020-06-18	Africa|hCoV-19/South Africa/KRISP-K002697/2020|EPI ISL 535558|B.1.1|South Africa|2020-07-27	0.0003801013	Africa
Africa|hCoV-19/South Africa/KRISP-0338/2020|EPI ISL 487305|B.1.1.273|South Africa|2020-06-18	Africa|hCoV-19/South Africa/KRISP-K002697/2020|EPI ISL 535558|B.1.1|South Africa|2020-07-27	0.0003386451	Africa
Africa|hCoV-19/South Africa/KRISP-0339/2020|EPI ISL 487306|B.1.1.273|South Africa|2020-06-18	Africa|hCoV-19/South Africa/KRISP-K002697/2020|EPI ISL 535558|B.1.1|South Africa|2020-07-27	0.0003450713	Africa
Africa|hCoV-19/South Africa/KRISP-0340/2020|EPI ISL 487307|B.1.1.273|South Africa|2020-06-17	Africa|hCoV-19/South Africa/KRISP-K002697/2020|EPI ISL 535558|B.1.1|South Africa|2020-07-27	0.0003422610	Africa
Africa|hCoV-19/South Africa/KRISP-0342/2020|EPI ISL 495518|B.1.1.206|South Africa|2020-06-18	Africa|hCoV-19/South Africa/KRISP-K002697/2020|EPI ISL 535558|B.1.1|South Africa|2020-07-27	0.0003844257	Africa
Africa|hCoV-19/South Africa/KRISP-0343/2020|EPI ISL 495519|H.1|South Africa|2020-06-18	Africa|hCoV-19/South Africa/KRISP-K002697/2020|EPI ISL 535558|B.1.1|South Africa|2020-07-27	0.0002379369	Africa
Africa|hCoV-19/South Africa/KRISP-0344/2020|EPI ISL 495520|C.1|South Africa|2020-06-20	Africa|hCoV-19/South Africa/KRISP-K002697/2020|EPI ISL 535558|B.1.1|South Africa|2020-07-27	0.0005060931	Africa
Africa|hCoV-19/South Africa/KRISP-0346/2020|EPI ISL 495521|B.1.140|South Africa|2020-06-18	Africa|hCoV-19/South Africa/KRISP-K002697/2020|EPI ISL 535558|B.1.1|South Africa|2020-07-27	0.0004476778	Africa
Africa|hCoV-19/South Africa/KRISP-0347/2020|EPI ISL 487308|B.1.1.206|South Africa|2020-06-18	Africa|hCoV-19/South Africa/KRISP-K002697/2020|EPI ISL 535558|B.1.1|South Africa|2020-07-27	0.0003696869	Africa
Africa|hCoV-19/South Africa/KRISP-0348/2020|EPI ISL 487309|B.1.144|South Africa|2020-06-18	Africa|hCoV-19/South Africa/KRISP-K002697/2020|EPI ISL 535558|B.1.1|South Africa|2020-07-27	0.0004128675	Africa
Africa|hCoV-19/South Africa/KRISP-0349/2020|EPI ISL 487310|B.1.1.206|South Africa|2020-06-17	Africa|hCoV-19/South Africa/KRISP-K002697/2020|EPI ISL 535558|B.1.1|South Africa|2020-07-27	0.0002031293	Africa
Africa|hCoV-19/South Africa/KRISP-0350/2020|EPI ISL 487311|B.1.1.206|South Africa|2020-06-17	Africa|hCoV-19/South Africa/KRISP-K002697/2020|EPI ISL 535558|B.1.1|South Africa|2020-07-27	0.0002017906	Africa
Africa|hCoV-19/South Africa/KRISP-0352/2020|EPI ISL 487312|B.1.1.206|South Africa|2020-06-17	Africa|hCoV-19/South Africa/KRISP-K002697/2020|EPI ISL 535558|B.1.1|South Africa|2020-07-27	0.0002017363	Africa
Africa|hCoV-19/South Africa/KRISP-0356/2020|EPI ISL 487313|B.1.5|South Africa|2020-06-25	Africa|hCoV-19/South Africa/KRISP-K002697/2020|EPI ISL 535558|B.1.1|South Africa|2020-07-27	0.0004396167	Africa
Africa|hCoV-19/South Africa/KRISP-0360/2020|EPI ISL 487314|C.1|South Africa|2020-06-19	Africa|hCoV-19/South Africa/KRISP-K002697/2020|EPI ISL 535558|B.1.1|South Africa|2020-07-27	0.0004368928	Africa
Africa|hCoV-19/South Africa/KRISP-0361/2020|EPI ISL 487315|B.1.1.206|South Africa|2020-06-18	Africa|hCoV-19/South Africa/KRISP-K002697/2020|EPI ISL 535558|B.1.1|South Africa|2020-07-27	0.0003454633	Africa
Africa|hCoV-19/South Africa/KRISP-0365/2020|EPI ISL 487316|B.1.1.84|South Africa|2020-06-25	Africa|hCoV-19/South Africa/KRISP-K002697/2020|EPI ISL 535558|B.1.1|South Africa|2020-07-27	0.0002352113	Africa
Africa|hCoV-19/South Africa/KRISP-0366/2020|EPI ISL 487317|B.1.1|South Africa|2020-06-18	Africa|hCoV-19/South Africa/KRISP-K002697/2020|EPI ISL 535558|B.1.1|South Africa|2020-07-27	0.0001390377	Africa
Africa|hCoV-19/South Africa/KRISP-0367/2020|EPI ISL 487318|B.1.1.273|South Africa|2020-06-25	Africa|hCoV-19/South Africa/KRISP-K002697/2020|EPI ISL 535558|B.1.1|South Africa|2020-07-27	0.0003366585	Africa
Africa|hCoV-19/South Africa/KRISP-0368/2020|EPI ISL 487319|B.1.1|South Africa|2020-06-18	Africa|hCoV-19/South Africa/KRISP-K002697/2020|EPI ISL 535558|B.1.1|South Africa|2020-07-27	0.0001680012	Africa
Africa|hCoV-19/South Africa/KRISP-0369/2020|EPI ISL 487320|B.1.1.84|South Africa|2020-06-25	Africa|hCoV-19/South Africa/KRISP-K002697/2020|EPI ISL 535558|B.1.1|South Africa|2020-07-27	0.0002352057	Africa
Africa|hCoV-19/South Africa/KRISP-0370/2020|EPI ISL 487321|B.1.140|South Africa|2020-06-25	Africa|hCoV-19/South Africa/KRISP-K002697/2020|EPI ISL 535558|B.1.1|South Africa|2020-07-27	0.0004369808	Africa
Africa|hCoV-19/South Africa/KRISP-0372/2020|EPI ISL 487323|B.1.106|South Africa|2020-06-19	Africa|hCoV-19/South Africa/KRISP-K002697/2020|EPI ISL 535558|B.1.1|South Africa|2020-07-27	0.0003405906	Africa
Africa|hCoV-19/South Africa/KRISP-0373/2020|EPI ISL 487324|B.1.106|South Africa|2020-06-19	Africa|hCoV-19/South Africa/KRISP-K002697/2020|EPI ISL 535558|B.1.1|South Africa|2020-07-27	0.0004033221	Africa
Africa|hCoV-19/South Africa/KRISP-0375/2020|EPI ISL 487325|B.1.140|South Africa|2020-06-25	Africa|hCoV-19/South Africa/KRISP-K002697/2020|EPI ISL 535558|B.1.1|South Africa|2020-07-27	0.0004401461	Africa
Africa|hCoV-19/South Africa/KRISP-0376/2020|EPI ISL 487326|B.1.5|South Africa|2020-06-22	Africa|hCoV-19/South Africa/KRISP-K002697/2020|EPI ISL 535558|B.1.1|South Africa|2020-07-27	0.0002715089	Africa
Africa|hCoV-19/South Africa/KRISP-0377/2020|EPI ISL 495522|B.1.1|South Africa|2020-06-22	Africa|hCoV-19/South Africa/KRISP-K002697/2020|EPI ISL 535558|B.1.1|South Africa|2020-07-27	0.0001766806	Africa
Africa|hCoV-19/South Africa/KRISP-0378/2020|EPI ISL 487327|B.1.1.84|South Africa|2020-06-22	Africa|hCoV-19/South Africa/KRISP-K002697/2020|EPI ISL 535558|B.1.1|South Africa|2020-07-27	0.0002423039	Africa
Africa|hCoV-19/South Africa/KRISP-0380/2020|EPI ISL 487328|B.1.1.84|South Africa|2020-06-25	Africa|hCoV-19/South Africa/KRISP-K002697/2020|EPI ISL 535558|B.1.1|South Africa|2020-07-27	0.0002017974	Africa
Africa|hCoV-19/South Africa/KRISP-0382/2020|EPI ISL 495523|B.1.140|South Africa|2020-06-25	Africa|hCoV-19/South Africa/KRISP-K002697/2020|EPI ISL 535558|B.1.1|South Africa|2020-07-27	0.0004199810	Africa
Africa|hCoV-19/South Africa/KRISP-0383/2020|EPI ISL 495524|B.1.140|South Africa|2020-06-25	Africa|hCoV-19/South Africa/KRISP-K002697/2020|EPI ISL 535558|B.1.1|South Africa|2020-07-27	0.0006104166	Africa
Africa|hCoV-19/South Africa/KRISP-0384/2020|EPI ISL 495525|B.1.140|South Africa|2020-06-25	Africa|hCoV-19/South Africa/KRISP-K002697/2020|EPI ISL 535558|B.1.1|South Africa|2020-07-27	0.0004161986	Africa
Africa|hCoV-19/South Africa/KRISP-0386/2020|EPI ISL 487329|B.1.1.62|South Africa|2020-07-01	Africa|hCoV-19/South Africa/KRISP-K002697/2020|EPI ISL 535558|B.1.1|South Africa|2020-07-27	0.0002352259	Africa
Africa|hCoV-19/South Africa/KRISP-0387/2020|EPI ISL 487330|B.1.1.99|South Africa|2020-07-01	Africa|hCoV-19/South Africa/KRISP-K002697/2020|EPI ISL 535558|B.1.1|South Africa|2020-07-27	0.0002694066	Africa
Africa|hCoV-19/South Africa/KRISP-0388/2020|EPI ISL 487331|B.1.140|South Africa|2020-07-01	Africa|hCoV-19/South Africa/KRISP-K002697/2020|EPI ISL 535558|B.1.1|South Africa|2020-07-27	0.0004066205	Africa
Africa|hCoV-19/South Africa/KRISP-0389/2020|EPI ISL 487332|C.9|South Africa|2020-07-01	Africa|hCoV-19/South Africa/KRISP-K002697/2020|EPI ISL 535558|B.1.1|South Africa|2020-07-27	0.0004032950	Africa
Africa|hCoV-19/South Africa/KRISP-0390/2020|EPI ISL 487333|C.2|South Africa|2020-07-01	Africa|hCoV-19/South Africa/KRISP-K002697/2020|EPI ISL 535558|B.1.1|South Africa|2020-07-27	0.0004068219	Africa
Africa|hCoV-19/South Africa/KRISP-0391/2020|EPI ISL 487334|B.1.1.206|South Africa|2020-07-01	Africa|hCoV-19/South Africa/KRISP-K002697/2020|EPI ISL 535558|B.1.1|South Africa|2020-07-27	0.0002022530	Africa
Africa|hCoV-19/South Africa/KRISP-0392/2020|EPI ISL 487335|B.1.5.19|South Africa|2020-07-01	Africa|hCoV-19/South Africa/KRISP-K002697/2020|EPI ISL 535558|B.1.1|South Africa|2020-07-27	0.0003136083	Africa
Africa|hCoV-19/South Africa/KRISP-0393/2020|EPI ISL 487336|C.6|South Africa|2020-07-01	Africa|hCoV-19/South Africa/KRISP-K002697/2020|EPI ISL 535558|B.1.1|South Africa|2020-07-27	0.0003377689	Africa
Africa|hCoV-19/South Africa/KRISP-0394/2020|EPI ISL 487337|B.1.5.19|South Africa|2020-07-01	Africa|hCoV-19/South Africa/KRISP-K002697/2020|EPI ISL 535558|B.1.1|South Africa|2020-07-27	0.0003709010	Africa
Africa|hCoV-19/South Africa/KRISP-0395/2020|EPI ISL 487338|C.2|South Africa|2020-07-01	Africa|hCoV-19/South Africa/KRISP-K002697/2020|EPI ISL 535558|B.1.1|South Africa|2020-07-27	0.0004032775	Africa
Africa|hCoV-19/South Africa/KRISP-0396/2020|EPI ISL 487339|C.1|South Africa|2020-07-01	Africa|hCoV-19/South Africa/KRISP-K002697/2020|EPI ISL 535558|B.1.1|South Africa|2020-07-27	0.0004051753	Africa
Africa|hCoV-19/South Africa/KRISP-0397/2020|EPI ISL 487340|B.1.5|South Africa|2020-07-01	Africa|hCoV-19/South Africa/KRISP-K002697/2020|EPI ISL 535558|B.1.1|South Africa|2020-07-27	0.0003360668	Africa
Africa|hCoV-19/South Africa/KRISP-0398/2020|EPI ISL 487341|B.1.1.206|South Africa|2020-07-01	Africa|hCoV-19/South Africa/KRISP-K002697/2020|EPI ISL 535558|B.1.1|South Africa|2020-07-27	0.0002761081	Africa
Africa|hCoV-19/South Africa/KRISP-04/2020|EPI ISL 436684|B.1.1.273|South Africa|2020-03-31	Africa|hCoV-19/South Africa/KRISP-K002697/2020|EPI ISL 535558|B.1.1|South Africa|2020-07-27	0.0002020894	Africa
Africa|hCoV-19/South Africa/KRISP-0402/2020|EPI ISL 495527|B.1.140|South Africa|2020-06-23	Africa|hCoV-19/South Africa/KRISP-K002697/2020|EPI ISL 535558|B.1.1|South Africa|2020-07-27	0.0004716932	Africa
Africa|hCoV-19/South Africa/KRISP-0403/2020|EPI ISL 495528|C.1|South Africa|2020-06-23	Africa|hCoV-19/South Africa/KRISP-K002697/2020|EPI ISL 535558|B.1.1|South Africa|2020-07-27	0.0003384389	Africa
Africa|hCoV-19/South Africa/KRISP-0404/2020|EPI ISL 495529|B.1.1.206|South Africa|2020-06-24	Africa|hCoV-19/South Africa/KRISP-K002697/2020|EPI ISL 535558|B.1.1|South Africa|2020-07-27	0.0002688353	Africa
Africa|hCoV-19/South Africa/KRISP-0405/2020|EPI ISL 495530|B.1.140|South Africa|2020-06-23	Africa|hCoV-19/South Africa/KRISP-K002697/2020|EPI ISL 535558|B.1.1|South Africa|2020-07-27	0.0004706153	Africa
Africa|hCoV-19/South Africa/KRISP-0406/2020|EPI ISL 495531|B.1.1.206|South Africa|2020-06-22	Africa|hCoV-19/South Africa/KRISP-K002697/2020|EPI ISL 535558|B.1.1|South Africa|2020-07-27	0.0002745203	Africa
Africa|hCoV-19/South Africa/KRISP-0407/2020|EPI ISL 495532|B.1.5|South Africa|2020-06-24	Africa|hCoV-19/South Africa/KRISP-K002697/2020|EPI ISL 535558|B.1.1|South Africa|2020-07-27	0.0002730438	Africa
Africa|hCoV-19/South Africa/KRISP-0408/2020|EPI ISL 495533|B.1.140|South Africa|2020-06-23	Africa|hCoV-19/South Africa/KRISP-K002697/2020|EPI ISL 535558|B.1.1|South Africa|2020-07-27	0.0003842082	Africa
Africa|hCoV-19/South Africa/KRISP-0409/2020|EPI ISL 495534|C.1|South Africa|2020-06-23	Africa|hCoV-19/South Africa/KRISP-K002697/2020|EPI ISL 535558|B.1.1|South Africa|2020-07-27	0.0003360509	Africa
Africa|hCoV-19/South Africa/KRISP-0410/2020|EPI ISL 495535|B.1.140|South Africa|2020-07-02	Africa|hCoV-19/South Africa/KRISP-K002697/2020|EPI ISL 535558|B.1.1|South Africa|2020-07-27	0.0005042290	Africa
Africa|hCoV-19/South Africa/KRISP-0411/2020|EPI ISL 495536|B.1.1.206|South Africa|2020-07-02	Africa|hCoV-19/South Africa/KRISP-K002697/2020|EPI ISL 535558|B.1.1|South Africa|2020-07-27	0.0003360656	Africa
Africa|hCoV-19/South Africa/KRISP-0412/2020|EPI ISL 495537|B.1.1.206|South Africa|2020-07-02	Africa|hCoV-19/South Africa/KRISP-K002697/2020|EPI ISL 535558|B.1.1|South Africa|2020-07-27	0.0003696797	Africa
Africa|hCoV-19/South Africa/KRISP-0413/2020|EPI ISL 495538|B.1.1.40|South Africa|2020-07-02	Africa|hCoV-19/South Africa/KRISP-K002697/2020|EPI ISL 535558|B.1.1|South Africa|2020-07-27	0.0003360510	Africa
Africa|hCoV-19/South Africa/KRISP-0414/2020|EPI ISL 495539|B.1.140|South Africa|2020-07-02	Africa|hCoV-19/South Africa/KRISP-K002697/2020|EPI ISL 535558|B.1.1|South Africa|2020-07-27	0.0004369617	Africa
Africa|hCoV-19/South Africa/KRISP-0415/2020|EPI ISL 495540|B.1.140|South Africa|2020-07-02	Africa|hCoV-19/South Africa/KRISP-K002697/2020|EPI ISL 535558|B.1.1|South Africa|2020-07-27	0.0004705837	Africa
Africa|hCoV-19/South Africa/KRISP-0417/2020|EPI ISL 495541|B.1.1.62|South Africa|2020-07-02	Africa|hCoV-19/South Africa/KRISP-K002697/2020|EPI ISL 535558|B.1.1|South Africa|2020-07-27	0.0003024530	Africa
Africa|hCoV-19/South Africa/KRISP-0418/2020|EPI ISL 495542|B.1.1.206|South Africa|2020-07-02	Africa|hCoV-19/South Africa/KRISP-K002697/2020|EPI ISL 535558|B.1.1|South Africa|2020-07-27	0.0004032856	Africa
Africa|hCoV-19/South Africa/KRISP-0420/2020|EPI ISL 495543|C.9|South Africa|2020-07-01	Africa|hCoV-19/South Africa/KRISP-K002697/2020|EPI ISL 535558|B.1.1|South Africa|2020-07-27	0.0004040962	Africa
Africa|hCoV-19/South Africa/KRISP-0421/2020|EPI ISL 495544|B.1.1|South Africa|2020-07-01	Africa|hCoV-19/South Africa/KRISP-K002697/2020|EPI ISL 535558|B.1.1|South Africa|2020-07-27	0.0002695208	Africa
Africa|hCoV-19/South Africa/KRISP-0423/2020|EPI ISL 495545|B.1.140|South Africa|2020-07-01	Africa|hCoV-19/South Africa/KRISP-K002697/2020|EPI ISL 535558|B.1.1|South Africa|2020-07-27	0.0003762459	Africa
Africa|hCoV-19/South Africa/KRISP-0426/2020|EPI ISL 495546|B.1.1.206|South Africa|2020-07-01	Africa|hCoV-19/South Africa/KRISP-K002697/2020|EPI ISL 535558|B.1.1|South Africa|2020-07-27	0.0003698076	Africa
Africa|hCoV-19/South Africa/KRISP-0436/2020|EPI ISL 498055|B.1.1|South Africa|2020-07-01	Africa|hCoV-19/South Africa/KRISP-K002697/2020|EPI ISL 535558|B.1.1|South Africa|2020-07-27	0.0003024398	Africa
Africa|hCoV-19/South Africa/KRISP-0445/2020|EPI ISL 498058|H.1|South Africa|2020-06-30	Africa|hCoV-19/South Africa/KRISP-K002697/2020|EPI ISL 535558|B.1.1|South Africa|2020-07-27	0.0002051361	Africa
Africa|hCoV-19/South Africa/KRISP-0446/2020|EPI ISL 498059|B.1.5|South Africa|2020-06-30	Africa|hCoV-19/South Africa/KRISP-K002697/2020|EPI ISL 535558|B.1.1|South Africa|2020-07-27	0.0002395982	Africa
Africa|hCoV-19/South Africa/KRISP-045/2020|EPI ISL 436686|B.1.1.1|South Africa|2020-03-27	Africa|hCoV-19/South Africa/KRISP-K002697/2020|EPI ISL 535558|B.1.1|South Africa|2020-07-27	0.0003024397	Africa
Africa|hCoV-19/South Africa/KRISP-0458/2020|EPI ISL 495549|B.1.1|South Africa|2020-07-02	Africa|hCoV-19/South Africa/KRISP-K002697/2020|EPI ISL 535558|B.1.1|South Africa|2020-07-27	0.0003373418	Africa
Africa|hCoV-19/South Africa/KRISP-0460/2020|EPI ISL 495550|B.1.106|South Africa|2020-07-02	Africa|hCoV-19/South Africa/KRISP-K002697/2020|EPI ISL 535558|B.1.1|South Africa|2020-07-27	0.0003362363	Africa
Africa|hCoV-19/South Africa/KRISP-0462/2020|EPI ISL 495552|B.1.106|South Africa|2020-07-02	Africa|hCoV-19/South Africa/KRISP-K002697/2020|EPI ISL 535558|B.1.1|South Africa|2020-07-27	0.0003396503	Africa
Africa|hCoV-19/South Africa/KRISP-0464/2020|EPI ISL 495553|B.1.5|South Africa|2020-06-30	Africa|hCoV-19/South Africa/KRISP-K002697/2020|EPI ISL 535558|B.1.1|South Africa|2020-07-27	0.0003532903	Africa
Africa|hCoV-19/South Africa/KRISP-0469/2020|EPI ISL 495555|H.1|South Africa|2020-07-06	Africa|hCoV-19/South Africa/KRISP-K002697/2020|EPI ISL 535558|B.1.1|South Africa|2020-07-27	0.0002380441	Africa
Africa|hCoV-19/South Africa/KRISP-0474/2020|EPI ISL 495557|H.1|South Africa|2020-07-06	Africa|hCoV-19/South Africa/KRISP-K002697/2020|EPI ISL 535558|B.1.1|South Africa|2020-07-27	0.0002352214	Africa
Africa|hCoV-19/South Africa/KRISP-0475/2020|EPI ISL 495558|H.1|South Africa|2020-07-06	Africa|hCoV-19/South Africa/KRISP-K002697/2020|EPI ISL 535558|B.1.1|South Africa|2020-07-27	0.0002368926	Africa
Africa|hCoV-19/South Africa/KRISP-0478/2020|EPI ISL 495559|B.1.1|South Africa|2020-07-05	Africa|hCoV-19/South Africa/KRISP-K002697/2020|EPI ISL 535558|B.1.1|South Africa|2020-07-27	0.0001345985	Africa
Africa|hCoV-19/South Africa/KRISP-0485/2020|EPI ISL 495561|B.1.1.206|South Africa|2020-07-03	Africa|hCoV-19/South Africa/KRISP-K002697/2020|EPI ISL 535558|B.1.1|South Africa|2020-07-27	0.0002028135	Africa
Africa|hCoV-19/South Africa/KRISP-0487/2020|EPI ISL 495562|B.1.106|South Africa|2020-07-03	Africa|hCoV-19/South Africa/KRISP-K002697/2020|EPI ISL 535558|B.1.1|South Africa|2020-07-27	0.0004705725	Africa
Africa|hCoV-19/South Africa/KRISP-0489/2020|EPI ISL 498060|B.1.1.206|South Africa|2020-07-09	Africa|hCoV-19/South Africa/KRISP-K002697/2020|EPI ISL 535558|B.1.1|South Africa|2020-07-27	0.0002695844	Africa
Africa|hCoV-19/South Africa/KRISP-0490/2020|EPI ISL 498061|B.1.1.206|South Africa|2020-07-09	Africa|hCoV-19/South Africa/KRISP-K002697/2020|EPI ISL 535558|B.1.1|South Africa|2020-07-27	0.0002688236	Africa
Africa|hCoV-19/South Africa/KRISP-0491/2020|EPI ISL 498062|B.1.1.273|South Africa|2020-07-07	Africa|hCoV-19/South Africa/KRISP-K002697/2020|EPI ISL 535558|B.1.1|South Africa|2020-07-27	0.0003696562	Africa
Africa|hCoV-19/South Africa/KRISP-0492/2020|EPI ISL 498063|B.1.1.273|South Africa|2020-07-07	Africa|hCoV-19/South Africa/KRISP-K002697/2020|EPI ISL 535558|B.1.1|South Africa|2020-07-27	0.0003726448	Africa
Africa|hCoV-19/South Africa/KRISP-0493/2020|EPI ISL 498064|B.1.1.67|South Africa|2020-07-07	Africa|hCoV-19/South Africa/KRISP-K002697/2020|EPI ISL 535558|B.1.1|South Africa|2020-07-27	0.0002703623	Africa
Africa|hCoV-19/South Africa/KRISP-0494/2020|EPI ISL 498065|B.1.1.206|South Africa|2020-07-09	Africa|hCoV-19/South Africa/KRISP-K002697/2020|EPI ISL 535558|B.1.1|South Africa|2020-07-27	0.0003024327	Africa
Africa|hCoV-19/South Africa/KRISP-0497/2020|EPI ISL 498066|B.1.1.206|South Africa|2020-07-09	Africa|hCoV-19/South Africa/KRISP-K002697/2020|EPI ISL 535558|B.1.1|South Africa|2020-07-27	0.0003024327	Africa
Africa|hCoV-19/South Africa/KRISP-0498/2020|EPI ISL 498067|B.1|South Africa|2020-07-10	Africa|hCoV-19/South Africa/KRISP-K002697/2020|EPI ISL 535558|B.1.1|South Africa|2020-07-27	0.0005042070	Africa
Africa|hCoV-19/South Africa/KRISP-0500/2020|EPI ISL 498068|B.1.1|South Africa|2020-07-07	Africa|hCoV-19/South Africa/KRISP-K002697/2020|EPI ISL 535558|B.1.1|South Africa|2020-07-27	0.0002107278	Africa
Africa|hCoV-19/South Africa/KRISP-0501/2020|EPI ISL 498069|B.1.5|South Africa|2020-07-11	Africa|hCoV-19/South Africa/KRISP-K002697/2020|EPI ISL 535558|B.1.1|South Africa|2020-07-27	0.0003697056	Africa
Africa|hCoV-19/South Africa/KRISP-0502/2020|EPI ISL 498070|B.1.1.273|South Africa|2020-07-11	Africa|hCoV-19/South Africa/KRISP-K002697/2020|EPI ISL 535558|B.1.1|South Africa|2020-07-27	0.0004037170	Africa
Africa|hCoV-19/South Africa/KRISP-0503/2020|EPI ISL 498071|B.1.1.273|South Africa|2020-07-11	Africa|hCoV-19/South Africa/KRISP-K002697/2020|EPI ISL 535558|B.1.1|South Africa|2020-07-27	0.0005041951	Africa
Africa|hCoV-19/South Africa/KRISP-0526/2020|EPI ISL 498072|B.1.5.19|South Africa|2020-07-13	Africa|hCoV-19/South Africa/KRISP-K002697/2020|EPI ISL 535558|B.1.1|South Africa|2020-07-27	0.0004033126	Africa
Africa|hCoV-19/South Africa/KRISP-0527/2020|EPI ISL 498073|B.1.140|South Africa|2020-07-14	Africa|hCoV-19/South Africa/KRISP-K002697/2020|EPI ISL 535558|B.1.1|South Africa|2020-07-27	0.0005714826	Africa
Africa|hCoV-19/South Africa/KRISP-0529/2020|EPI ISL 498074|C.1|South Africa|2020-07-13	Africa|hCoV-19/South Africa/KRISP-K002697/2020|EPI ISL 535558|B.1.1|South Africa|2020-07-27	0.0004033126	Africa
Africa|hCoV-19/South Africa/KRISP-0531/2020|EPI ISL 498075|B.1.5|South Africa|2020-07-14	Africa|hCoV-19/South Africa/KRISP-K002697/2020|EPI ISL 535558|B.1.1|South Africa|2020-07-27	0.0004705837	Africa
Africa|hCoV-19/South Africa/KRISP-0534/2020|EPI ISL 498077|B.1.5|South Africa|2020-07-14	Africa|hCoV-19/South Africa/KRISP-K002697/2020|EPI ISL 535558|B.1.1|South Africa|2020-07-27	0.0004706153	Africa
Africa|hCoV-19/South Africa/KRISP-0535/2020|EPI ISL 498078|B.1.1.206|South Africa|2020-07-08	Africa|hCoV-19/South Africa/KRISP-K002697/2020|EPI ISL 535558|B.1.1|South Africa|2020-07-27	0.0004369221	Africa
Africa|hCoV-19/South Africa/KRISP-0536/2020|EPI ISL 498079|B.1.1|South Africa|2020-07-14	Africa|hCoV-19/South Africa/KRISP-K002697/2020|EPI ISL 535558|B.1.1|South Africa|2020-07-27	0.0003024458	Africa
Africa|hCoV-19/South Africa/KRISP-0538/2020|EPI ISL 498080|B.1.1.254|South Africa|2020-07-14	Africa|hCoV-19/South Africa/KRISP-K002697/2020|EPI ISL 535558|B.1.1|South Africa|2020-07-27	0.0002371496	Africa
Africa|hCoV-19/South Africa/KRISP-0539/2020|EPI ISL 498081|B.1.1.206|South Africa|2020-07-07	Africa|hCoV-19/South Africa/KRISP-K002697/2020|EPI ISL 535558|B.1.1|South Africa|2020-07-27	0.0003360577	Africa
Africa|hCoV-19/South Africa/KRISP-0540/2020|EPI ISL 498082|B.1.1|South Africa|2020-07-14	Africa|hCoV-19/South Africa/KRISP-K002697/2020|EPI ISL 535558|B.1.1|South Africa|2020-07-27	0.0002352159	Africa
Africa|hCoV-19/South Africa/KRISP-0541/2020|EPI ISL 498083|B.1.1.206|South Africa|2020-07-14	Africa|hCoV-19/South Africa/KRISP-K002697/2020|EPI ISL 535558|B.1.1|South Africa|2020-07-27	0.0003414861	Africa
Africa|hCoV-19/South Africa/KRISP-0543/2020|EPI ISL 498084|C.2|South Africa|2020-07-12	Africa|hCoV-19/South Africa/KRISP-K002697/2020|EPI ISL 535558|B.1.1|South Africa|2020-07-27	0.0005377470	Africa
Africa|hCoV-19/South Africa/KRISP-0544/2020|EPI ISL 498085|B.1.1.206|South Africa|2020-07-13	Africa|hCoV-19/South Africa/KRISP-K002697/2020|EPI ISL 535558|B.1.1|South Africa|2020-07-27	0.0003038353	Africa
Africa|hCoV-19/South Africa/KRISP-0545/2020|EPI ISL 498086|B.1.1.273|South Africa|2020-07-14	Africa|hCoV-19/South Africa/KRISP-K002697/2020|EPI ISL 535558|B.1.1|South Africa|2020-07-27	0.0004369032	Africa
Africa|hCoV-19/South Africa/KRISP-0548/2020|EPI ISL 498087|B.1.1.273|South Africa|2020-07-15	Africa|hCoV-19/South Africa/KRISP-K002697/2020|EPI ISL 535558|B.1.1|South Africa|2020-07-27	0.0003360364	Africa
Africa|hCoV-19/South Africa/KRISP-0549/2020|EPI ISL 498088|B.1.140|South Africa|2020-07-15	Africa|hCoV-19/South Africa/KRISP-K002697/2020|EPI ISL 535558|B.1.1|South Africa|2020-07-27	0.0004369808	Africa
Africa|hCoV-19/South Africa/KRISP-0550/2020|EPI ISL 498089|B.1.1.34|South Africa|2020-07-15	Africa|hCoV-19/South Africa/KRISP-K002697/2020|EPI ISL 535558|B.1.1|South Africa|2020-07-27	0.0003697045	Africa
Africa|hCoV-19/South Africa/KRISP-0551/2020|EPI ISL 498090|H.1|South Africa|2020-07-14	Africa|hCoV-19/South Africa/KRISP-K002697/2020|EPI ISL 535558|B.1.1|South Africa|2020-07-27	0.0002352214	Africa
Africa|hCoV-19/South Africa/KRISP-0552/2020|EPI ISL 498091|H.1|South Africa|2020-07-14	Africa|hCoV-19/South Africa/KRISP-K002697/2020|EPI ISL 535558|B.1.1|South Africa|2020-07-27	0.0002352214	Africa
Africa|hCoV-19/South Africa/KRISP-0553/2020|EPI ISL 498092|H.1|South Africa|2020-07-14	Africa|hCoV-19/South Africa/KRISP-K002697/2020|EPI ISL 535558|B.1.1|South Africa|2020-07-27	0.0002363570	Africa
Africa|hCoV-19/South Africa/KRISP-0554/2020|EPI ISL 498093|B.1.1|South Africa|2020-07-14	Africa|hCoV-19/South Africa/KRISP-K002697/2020|EPI ISL 535558|B.1.1|South Africa|2020-07-27	0.0002366446	Africa
Africa|hCoV-19/South Africa/KRISP-0555/2020|EPI ISL 498094|B.1.140|South Africa|2020-07-15	Africa|hCoV-19/South Africa/KRISP-K002697/2020|EPI ISL 535558|B.1.1|South Africa|2020-07-27	0.0004705949	Africa
Africa|hCoV-19/South Africa/KRISP-0556/2020|EPI ISL 498095|B.1.1.273|South Africa|2020-07-15	Africa|hCoV-19/South Africa/KRISP-K002697/2020|EPI ISL 535558|B.1.1|South Africa|2020-07-27	0.0003360443	Africa
Africa|hCoV-19/South Africa/KRISP-0557/2020|EPI ISL 498096|C.1|South Africa|2020-07-14	Africa|hCoV-19/South Africa/KRISP-K002697/2020|EPI ISL 535558|B.1.1|South Africa|2020-07-27	0.0004033669	Africa
Africa|hCoV-19/South Africa/KRISP-0558/2020|EPI ISL 498097|B.1.1.206|South Africa|2020-07-15	Africa|hCoV-19/South Africa/KRISP-K002697/2020|EPI ISL 535558|B.1.1|South Africa|2020-07-27	0.0003040538	Africa
Africa|hCoV-19/South Africa/KRISP-0559/2020|EPI ISL 498098|B.1.1.206|South Africa|2020-07-14	Africa|hCoV-19/South Africa/KRISP-K002697/2020|EPI ISL 535558|B.1.1|South Africa|2020-07-27	0.0003696796	Africa
Africa|hCoV-19/South Africa/KRISP-0560/2020|EPI ISL 498099|B.1.1|South Africa|2020-07-15	Africa|hCoV-19/South Africa/KRISP-K002697/2020|EPI ISL 535558|B.1.1|South Africa|2020-07-27	0.0002016008	Africa
Africa|hCoV-19/South Africa/KRISP-0561/2020|EPI ISL 498100|H.1|South Africa|2020-07-15	Africa|hCoV-19/South Africa/KRISP-K002697/2020|EPI ISL 535558|B.1.1|South Africa|2020-07-27	0.0002688299	Africa
Africa|hCoV-19/South Africa/KRISP-0562/2020|EPI ISL 498101|B.1.140|South Africa|2020-07-15	Africa|hCoV-19/South Africa/KRISP-K002697/2020|EPI ISL 535558|B.1.1|South Africa|2020-07-27	0.0004033411	Africa
Africa|hCoV-19/South Africa/KRISP-0564/2020|EPI ISL 498103|B.1.1|South Africa|2020-07-15	Africa|hCoV-19/South Africa/KRISP-K002697/2020|EPI ISL 535558|B.1.1|South Africa|2020-07-27	0.0001343951	Africa
Africa|hCoV-19/South Africa/KRISP-0565/2020|EPI ISL 498104|C.2|South Africa|2020-07-14	Africa|hCoV-19/South Africa/KRISP-K002697/2020|EPI ISL 535558|B.1.1|South Africa|2020-07-27	0.0004032775	Africa
Africa|hCoV-19/South Africa/KRISP-0567/2020|EPI ISL 498105|B.1.1.206|South Africa|2020-07-15	Africa|hCoV-19/South Africa/KRISP-K002697/2020|EPI ISL 535558|B.1.1|South Africa|2020-07-27	0.0003043006	Africa
Africa|hCoV-19/South Africa/KRISP-0568/2020|EPI ISL 498106|B.1.1|South Africa|2020-07-15	Africa|hCoV-19/South Africa/KRISP-K002697/2020|EPI ISL 535558|B.1.1|South Africa|2020-07-27	0.0002016008	Africa
Africa|hCoV-19/South Africa/KRISP-0569/2020|EPI ISL 498107|B.1.1.206|South Africa|2020-07-15	Africa|hCoV-19/South Africa/KRISP-K002697/2020|EPI ISL 535558|B.1.1|South Africa|2020-07-27	0.0002704775	Africa
Africa|hCoV-19/South Africa/KRISP-0570/2020|EPI ISL 498108|B.1.1.56|South Africa|2020-07-02	Africa|hCoV-19/South Africa/KRISP-K002697/2020|EPI ISL 535558|B.1.1|South Africa|2020-07-27	0.0003024590	Africa
Africa|hCoV-19/South Africa/KRISP-0571/2020|EPI ISL 498109|B.1.1.56|South Africa|2020-07-14	Africa|hCoV-19/South Africa/KRISP-K002697/2020|EPI ISL 535558|B.1.1|South Africa|2020-07-27	0.0002352261	Africa
Africa|hCoV-19/South Africa/KRISP-0572/2020|EPI ISL 498110|B.1.5|South Africa|2020-07-13	Africa|hCoV-19/South Africa/KRISP-K002697/2020|EPI ISL 535558|B.1.1|South Africa|2020-07-27	0.0004369705	Africa
Africa|hCoV-19/South Africa/KRISP-0573/2020|EPI ISL 498111|B.1.1.206|South Africa|2020-07-14	Africa|hCoV-19/South Africa/KRISP-K002697/2020|EPI ISL 535558|B.1.1|South Africa|2020-07-27	0.0003696797	Africa
Africa|hCoV-19/South Africa/KRISP-0574/2020|EPI ISL 498112|B.1.1.206|South Africa|2020-07-15	Africa|hCoV-19/South Africa/KRISP-K002697/2020|EPI ISL 535558|B.1.1|South Africa|2020-07-27	0.0004033126	Africa
Africa|hCoV-19/South Africa/KRISP-0575/2020|EPI ISL 498113|B.1.1.206|South Africa|2020-07-13	Africa|hCoV-19/South Africa/KRISP-K002697/2020|EPI ISL 535558|B.1.1|South Africa|2020-07-27	0.0003696797	Africa
Africa|hCoV-19/South Africa/KRISP-0576/2020|EPI ISL 498114|B.1.1.206|South Africa|2020-07-07	Africa|hCoV-19/South Africa/KRISP-K002697/2020|EPI ISL 535558|B.1.1|South Africa|2020-07-27	0.0002688236	Africa
Africa|hCoV-19/South Africa/KRISP-0577/2020|EPI ISL 498115|B.1.1.56|South Africa|2020-07-09	Africa|hCoV-19/South Africa/KRISP-K002697/2020|EPI ISL 535558|B.1.1|South Africa|2020-07-27	0.0003696797	Africa
Africa|hCoV-19/South Africa/KRISP-0578/2020|EPI ISL 498116|B.1.1.206|South Africa|2020-07-09	Africa|hCoV-19/South Africa/KRISP-K002697/2020|EPI ISL 535558|B.1.1|South Africa|2020-07-27	0.0003024398	Africa
Africa|hCoV-19/South Africa/KRISP-0579/2020|EPI ISL 498117|B.1.1.273|South Africa|2020-07-08	Africa|hCoV-19/South Africa/KRISP-K002697/2020|EPI ISL 535558|B.1.1|South Africa|2020-07-27	0.0003696723	Africa
Africa|hCoV-19/South Africa/KRISP-0580/2020|EPI ISL 498118|B.1.1.206|South Africa|2020-07-07	Africa|hCoV-19/South Africa/KRISP-K002697/2020|EPI ISL 535558|B.1.1|South Africa|2020-07-27	0.0003024398	Africa
Africa|hCoV-19/South Africa/KRISP-0581/2020|EPI ISL 498119|B.1.1.273|South Africa|2020-07-09	Africa|hCoV-19/South Africa/KRISP-K002697/2020|EPI ISL 535558|B.1.1|South Africa|2020-07-27	0.0003024266	Africa
Africa|hCoV-19/South Africa/KRISP-0584/2020|EPI ISL 498122|B.1|South Africa|2020-07-07	Africa|hCoV-19/South Africa/KRISP-K002697/2020|EPI ISL 535558|B.1.1|South Africa|2020-07-27	0.0003696971	Africa
Africa|hCoV-19/South Africa/KRISP-0585/2020|EPI ISL 498123|B.1.140|South Africa|2020-07-08	Africa|hCoV-19/South Africa/KRISP-K002697/2020|EPI ISL 535558|B.1.1|South Africa|2020-07-27	0.0005042189	Africa
Africa|hCoV-19/South Africa/KRISP-0586/2020|EPI ISL 498124|B.1.1.273|South Africa|2020-07-08	Africa|hCoV-19/South Africa/KRISP-K002697/2020|EPI ISL 535558|B.1.1|South Africa|2020-07-27	0.0003360510	Africa
Africa|hCoV-19/South Africa/KRISP-0587/2020|EPI ISL 498125|B.1.1.56|South Africa|2020-07-09	Africa|hCoV-19/South Africa/KRISP-K002697/2020|EPI ISL 535558|B.1.1|South Africa|2020-07-27	0.0003360510	Africa
Africa|hCoV-19/South Africa/KRISP-0588/2020|EPI ISL 498126|B.1.140|South Africa|2020-07-08	Africa|hCoV-19/South Africa/KRISP-K002697/2020|EPI ISL 535558|B.1.1|South Africa|2020-07-27	0.0004705837	Africa
Africa|hCoV-19/South Africa/KRISP-06/2020|EPI ISL 421573|B.6|South Africa|2020-03-31	Africa|hCoV-19/South Africa/KRISP-K002697/2020|EPI ISL 535558|B.1.1|South Africa|2020-07-27	0.0004724301	Africa
Africa|hCoV-19/South Africa/KRISP-07/2020|EPI ISL 421574|B.1.106|South Africa|2020-04-01	Africa|hCoV-19/South Africa/KRISP-K002697/2020|EPI ISL 535558|B.1.1|South Africa|2020-07-27	0.0002688453	Africa
Africa|hCoV-19/South Africa/KRISP-101/2020|EPI ISL 455631|B.1.5|South Africa|2020-04-30	Africa|hCoV-19/South Africa/KRISP-K002697/2020|EPI ISL 535558|B.1.1|South Africa|2020-07-27	0.0002688363	Africa
Africa|hCoV-19/South Africa/KRISP-102/2020|EPI ISL 455632|B.1.1|South Africa|2020-04-30	Africa|hCoV-19/South Africa/KRISP-K002697/2020|EPI ISL 535558|B.1.1|South Africa|2020-07-27	0.0001679973	Africa
Africa|hCoV-19/South Africa/KRISP-103/2020|EPI ISL 455633|B.1.106|South Africa|2020-04-30	Africa|hCoV-19/South Africa/KRISP-K002697/2020|EPI ISL 535558|B.1.1|South Africa|2020-07-27	0.0003701859	Africa
Africa|hCoV-19/South Africa/KRISP-104/2020|EPI ISL 455634|B.1.106|South Africa|2020-05-01	Africa|hCoV-19/South Africa/KRISP-K002697/2020|EPI ISL 535558|B.1.1|South Africa|2020-07-27	0.0003817195	Africa
Africa|hCoV-19/South Africa/KRISP-105/2020|EPI ISL 455635|B.1.106|South Africa|2020-05-05	Africa|hCoV-19/South Africa/KRISP-K002697/2020|EPI ISL 535558|B.1.1|South Africa|2020-07-27	0.0003707722	Africa
Africa|hCoV-19/South Africa/KRISP-106/2020|EPI ISL 455636|B.1.106|South Africa|2020-03-31	Africa|hCoV-19/South Africa/KRISP-K002697/2020|EPI ISL 535558|B.1.1|South Africa|2020-07-27	0.0003024469	Africa
Africa|hCoV-19/South Africa/KRISP-108/2020|EPI ISL 455638|B.1|South Africa|2020-05-04	Africa|hCoV-19/South Africa/KRISP-K002697/2020|EPI ISL 535558|B.1.1|South Africa|2020-07-27	0.0003824449	Africa
Africa|hCoV-19/South Africa/KRISP-109/2020|EPI ISL 455639|B.1.1.57|South Africa|2020-03-31	Africa|hCoV-19/South Africa/KRISP-K002697/2020|EPI ISL 535558|B.1.1|South Africa|2020-07-27	0.0002352157	Africa
Africa|hCoV-19/South Africa/KRISP-K000566/2020|EPI ISL 509223|B.1.1.206|South Africa|2020-07-13	Africa|hCoV-19/South Africa/KRISP-K002697/2020|EPI ISL 535558|B.1.1|South Africa|2020-07-27	0.0003024398	Africa
Africa|hCoV-19/South Africa/KRISP-K000567/2020|EPI ISL 509224|B.1.1.62|South Africa|2020-07-13	Africa|hCoV-19/South Africa/KRISP-K002697/2020|EPI ISL 535558|B.1.1|South Africa|2020-07-27	0.0003024835	Africa
Africa|hCoV-19/South Africa/KRISP-K000568/2020|EPI ISL 509225|B.1.1.206|South Africa|2020-07-11	Africa|hCoV-19/South Africa/KRISP-K002697/2020|EPI ISL 535558|B.1.1|South Africa|2020-07-27	0.0003024530	Africa
Africa|hCoV-19/South Africa/KRISP-K000569/2020|EPI ISL 509226|H.1|South Africa|2020-07-11	Africa|hCoV-19/South Africa/KRISP-K002697/2020|EPI ISL 535558|B.1.1|South Africa|2020-07-27	0.0003360736	Africa
Africa|hCoV-19/South Africa/KRISP-K000571/2020|EPI ISL 509227|B.1.1.99|South Africa|2020-07-13	Africa|hCoV-19/South Africa/KRISP-K002697/2020|EPI ISL 535558|B.1.1|South Africa|2020-07-27	0.0001697882	Africa
Africa|hCoV-19/South Africa/KRISP-K000572/2020|EPI ISL 509228|B.1.1.206|South Africa|2020-07-13	Africa|hCoV-19/South Africa/KRISP-K002697/2020|EPI ISL 535558|B.1.1|South Africa|2020-07-27	0.0003696723	Africa
Africa|hCoV-19/South Africa/KRISP-K000573/2020|EPI ISL 509229|B.1.1.206|South Africa|2020-07-10	Africa|hCoV-19/South Africa/KRISP-K002697/2020|EPI ISL 535558|B.1.1|South Africa|2020-07-27	0.0002352159	Africa
Africa|hCoV-19/South Africa/KRISP-K000574/2020|EPI ISL 509230|B.1.5.19|South Africa|2020-07-13	Africa|hCoV-19/South Africa/KRISP-K002697/2020|EPI ISL 535558|B.1.1|South Africa|2020-07-27	0.0003696810	Africa
Africa|hCoV-19/South Africa/KRISP-K000575/2020|EPI ISL 509231|B.1.140|South Africa|2020-07-13	Africa|hCoV-19/South Africa/KRISP-K002697/2020|EPI ISL 535558|B.1.1|South Africa|2020-07-27	0.0004705726	Africa
Africa|hCoV-19/South Africa/KRISP-K000576/2020|EPI ISL 509232|B.1.1.206|South Africa|2020-07-13	Africa|hCoV-19/South Africa/KRISP-K002697/2020|EPI ISL 535558|B.1.1|South Africa|2020-07-27	0.0003360577	Africa
Africa|hCoV-19/South Africa/KRISP-K000577/2020|EPI ISL 509233|B.1.1.206|South Africa|2020-07-11	Africa|hCoV-19/South Africa/KRISP-K002697/2020|EPI ISL 535558|B.1.1|South Africa|2020-07-27	0.0002016008	Africa
Africa|hCoV-19/South Africa/KRISP-K000578/2020|EPI ISL 509234|C.1|South Africa|2020-07-13	Africa|hCoV-19/South Africa/KRISP-K002697/2020|EPI ISL 535558|B.1.1|South Africa|2020-07-27	0.0004737408	Africa
Africa|hCoV-19/South Africa/KRISP-K000579/2020|EPI ISL 509235|C.1|South Africa|2020-07-10	Africa|hCoV-19/South Africa/KRISP-K002697/2020|EPI ISL 535558|B.1.1|South Africa|2020-07-27	0.0003360849	Africa
Africa|hCoV-19/South Africa/KRISP-K000580/2020|EPI ISL 509236|B.1.1|South Africa|2020-07-13	Africa|hCoV-19/South Africa/KRISP-K002697/2020|EPI ISL 535558|B.1.1|South Africa|2020-07-27	0.0002688299	Africa
Africa|hCoV-19/South Africa/KRISP-K000581/2020|EPI ISL 509237|B.1.1.206|South Africa|2020-07-13	Africa|hCoV-19/South Africa/KRISP-K002697/2020|EPI ISL 535558|B.1.1|South Africa|2020-07-27	0.0004033126	Africa
Africa|hCoV-19/South Africa/KRISP-K000582/2020|EPI ISL 509238|B.1.1.206|South Africa|2020-07-13	Africa|hCoV-19/South Africa/KRISP-K002697/2020|EPI ISL 535558|B.1.1|South Africa|2020-07-27	0.0002688236	Africa
Africa|hCoV-19/South Africa/KRISP-K000583/2020|EPI ISL 509239|B.1.1.206|South Africa|2020-07-13	Africa|hCoV-19/South Africa/KRISP-K002697/2020|EPI ISL 535558|B.1.1|South Africa|2020-07-27	0.0003024458	Africa
Africa|hCoV-19/South Africa/KRISP-K000584/2020|EPI ISL 509240|B.1.1.273|South Africa|2020-07-13	Africa|hCoV-19/South Africa/KRISP-K002697/2020|EPI ISL 535558|B.1.1|South Africa|2020-07-27	0.0004032694	Africa
Africa|hCoV-19/South Africa/KRISP-K000585/2020|EPI ISL 509241|B.1.140|South Africa|2020-07-13	Africa|hCoV-19/South Africa/KRISP-K002697/2020|EPI ISL 535558|B.1.1|South Africa|2020-07-27	0.0004033411	Africa
Africa|hCoV-19/South Africa/KRISP-K000586/2020|EPI ISL 509242|B.1.140|South Africa|2020-07-13	Africa|hCoV-19/South Africa/KRISP-K002697/2020|EPI ISL 535558|B.1.1|South Africa|2020-07-27	0.0004371924	Africa
Africa|hCoV-19/South Africa/KRISP-K000588/2020|EPI ISL 509243|B.1.1.206|South Africa|2020-07-13	Africa|hCoV-19/South Africa/KRISP-K002697/2020|EPI ISL 535558|B.1.1|South Africa|2020-07-27	0.0003360577	Africa
Africa|hCoV-19/South Africa/KRISP-K000589/2020|EPI ISL 509244|B.1.1.206|South Africa|2020-07-13	Africa|hCoV-19/South Africa/KRISP-K002697/2020|EPI ISL 535558|B.1.1|South Africa|2020-07-27	0.0003360723	Africa
Africa|hCoV-19/South Africa/KRISP-K000591/2020|EPI ISL 509245|B.1.5|South Africa|2020-07-12	Africa|hCoV-19/South Africa/KRISP-K002697/2020|EPI ISL 535558|B.1.1|South Africa|2020-07-27	0.0002352270	Africa
Africa|hCoV-19/South Africa/KRISP-K000592/2020|EPI ISL 509246|B.1.1.273|South Africa|2020-07-13	Africa|hCoV-19/South Africa/KRISP-K002697/2020|EPI ISL 535558|B.1.1|South Africa|2020-07-27	0.0003387633	Africa
Africa|hCoV-19/South Africa/KRISP-K000594/2020|EPI ISL 509247|B.1.140|South Africa|2020-07-02	Africa|hCoV-19/South Africa/KRISP-K002697/2020|EPI ISL 535558|B.1.1|South Africa|2020-07-27	0.0005042070	Africa
Africa|hCoV-19/South Africa/KRISP-K000595/2020|EPI ISL 509248|B.1.140|South Africa|2020-07-02	Africa|hCoV-19/South Africa/KRISP-K002697/2020|EPI ISL 535558|B.1.1|South Africa|2020-07-27	0.0004705837	Africa
Africa|hCoV-19/South Africa/KRISP-K000596/2020|EPI ISL 509249|B.1.1.206|South Africa|2020-07-02	Africa|hCoV-19/South Africa/KRISP-K002697/2020|EPI ISL 535558|B.1.1|South Africa|2020-07-27	0.0003696958	Africa
Africa|hCoV-19/South Africa/KRISP-K000597/2020|EPI ISL 509250|B.1.1.34|South Africa|2020-07-13	Africa|hCoV-19/South Africa/KRISP-K002697/2020|EPI ISL 535558|B.1.1|South Africa|2020-07-27	0.0002688236	Africa
Africa|hCoV-19/South Africa/KRISP-K000598/2020|EPI ISL 509251|B.1.1.206|South Africa|2020-07-03	Africa|hCoV-19/South Africa/KRISP-K002697/2020|EPI ISL 535558|B.1.1|South Africa|2020-07-27	0.0002352159	Africa
Africa|hCoV-19/South Africa/KRISP-K000599/2020|EPI ISL 509252|B.1.1.273|South Africa|2020-07-13	Africa|hCoV-19/South Africa/KRISP-K002697/2020|EPI ISL 535558|B.1.1|South Africa|2020-07-27	0.0002352159	Africa
Africa|hCoV-19/South Africa/KRISP-K000600/2020|EPI ISL 509253|B.1.1.206|South Africa|2020-07-01	Africa|hCoV-19/South Africa/KRISP-K002697/2020|EPI ISL 535558|B.1.1|South Africa|2020-07-27	0.0003696636	Africa
Africa|hCoV-19/South Africa/KRISP-K000601/2020|EPI ISL 509254|B.1.1.57|South Africa|2020-07-13	Africa|hCoV-19/South Africa/KRISP-K002697/2020|EPI ISL 535558|B.1.1|South Africa|2020-07-27	0.0002016096	Africa
Africa|hCoV-19/South Africa/KRISP-K000602/2020|EPI ISL 509255|B.1.1.206|South Africa|2020-07-01	Africa|hCoV-19/South Africa/KRISP-K002697/2020|EPI ISL 535558|B.1.1|South Africa|2020-07-27	0.0003360510	Africa
Africa|hCoV-19/South Africa/KRISP-K000603/2020|EPI ISL 509256|B.1.1.206|South Africa|2020-07-02	Africa|hCoV-19/South Africa/KRISP-K002697/2020|EPI ISL 535558|B.1.1|South Africa|2020-07-27	0.0003024327	Africa
Africa|hCoV-19/South Africa/KRISP-K000604/2020|EPI ISL 509257|C.1|South Africa|2020-07-01	Africa|hCoV-19/South Africa/KRISP-K002697/2020|EPI ISL 535558|B.1.1|South Africa|2020-07-27	0.0003696636	Africa
Africa|hCoV-19/South Africa/KRISP-K000606/2020|EPI ISL 509259|B.1.1.206|South Africa|2020-07-02	Africa|hCoV-19/South Africa/KRISP-K002697/2020|EPI ISL 535558|B.1.1|South Africa|2020-07-27	0.0004809029	Africa
Africa|hCoV-19/South Africa/KRISP-K000607/2020|EPI ISL 509260|B.1.1.57|South Africa|2020-07-13	Africa|hCoV-19/South Africa/KRISP-K002697/2020|EPI ISL 535558|B.1.1|South Africa|2020-07-27	0.0002688354	Africa
Africa|hCoV-19/South Africa/KRISP-K000608/2020|EPI ISL 509261|H.1|South Africa|2020-07-03	Africa|hCoV-19/South Africa/KRISP-K002697/2020|EPI ISL 535558|B.1.1|South Africa|2020-07-27	0.0002694909	Africa
Africa|hCoV-19/South Africa/KRISP-K000612/2020|EPI ISL 509264|B.1.1.206|South Africa|2020-07-01	Africa|hCoV-19/South Africa/KRISP-K002697/2020|EPI ISL 535558|B.1.1|South Africa|2020-07-27	0.0004369309	Africa
Africa|hCoV-19/South Africa/KRISP-K000613/2020|EPI ISL 509265|B.1.1.206|South Africa|2020-07-14	Africa|hCoV-19/South Africa/KRISP-K002697/2020|EPI ISL 535558|B.1.1|South Africa|2020-07-27	0.0004369221	Africa
Africa|hCoV-19/South Africa/KRISP-K000614/2020|EPI ISL 509266|B.1.1.206|South Africa|2020-07-02	Africa|hCoV-19/South Africa/KRISP-K002697/2020|EPI ISL 535558|B.1.1|South Africa|2020-07-27	0.0003360656	Africa
Africa|hCoV-19/South Africa/KRISP-K000615/2020|EPI ISL 509267|B.1.1.206|South Africa|2020-07-02	Africa|hCoV-19/South Africa/KRISP-K002697/2020|EPI ISL 535558|B.1.1|South Africa|2020-07-27	0.0004032951	Africa
Africa|hCoV-19/South Africa/KRISP-K000616/2020|EPI ISL 509268|B.1.1.206|South Africa|2020-07-01	Africa|hCoV-19/South Africa/KRISP-K002697/2020|EPI ISL 535558|B.1.1|South Africa|2020-07-27	0.0003048498	Africa
Africa|hCoV-19/South Africa/KRISP-K000617/2020|EPI ISL 509269|B.1.1.206|South Africa|2020-07-01	Africa|hCoV-19/South Africa/KRISP-K002697/2020|EPI ISL 535558|B.1.1|South Africa|2020-07-27	0.0003024458	Africa
Africa|hCoV-19/South Africa/KRISP-K000618/2020|EPI ISL 509270|B.1.1.206|South Africa|2020-07-03	Africa|hCoV-19/South Africa/KRISP-K002697/2020|EPI ISL 535558|B.1.1|South Africa|2020-07-27	0.0002688236	Africa
Africa|hCoV-19/South Africa/KRISP-K000620/2020|EPI ISL 509272|B.1.1.206|South Africa|2020-07-01	Africa|hCoV-19/South Africa/KRISP-K002697/2020|EPI ISL 535558|B.1.1|South Africa|2020-07-27	0.0003412216	Africa
Africa|hCoV-19/South Africa/KRISP-K000621/2020|EPI ISL 509273|B.1.140|South Africa|2020-07-02	Africa|hCoV-19/South Africa/KRISP-K002697/2020|EPI ISL 535558|B.1.1|South Africa|2020-07-27	0.0004744906	Africa
Africa|hCoV-19/South Africa/KRISP-K000622/2020|EPI ISL 509274|B.1.1|South Africa|2020-07-03	Africa|hCoV-19/South Africa/KRISP-K002697/2020|EPI ISL 535558|B.1.1|South Africa|2020-07-27	0.0001343951	Africa
Africa|hCoV-19/South Africa/KRISP-K000623/2020|EPI ISL 509275|B.1.1.206|South Africa|2020-07-04	Africa|hCoV-19/South Africa/KRISP-K002697/2020|EPI ISL 535558|B.1.1|South Africa|2020-07-27	0.0004032951	Africa
Africa|hCoV-19/South Africa/KRISP-K000624/2020|EPI ISL 509276|B.1.1.206|South Africa|2020-07-02	Africa|hCoV-19/South Africa/KRISP-K002697/2020|EPI ISL 535558|B.1.1|South Africa|2020-07-27	0.0003042183	Africa
Africa|hCoV-19/South Africa/KRISP-K000625/2020|EPI ISL 509277|B.1.1.206|South Africa|2020-07-11	Africa|hCoV-19/South Africa/KRISP-K002697/2020|EPI ISL 535558|B.1.1|South Africa|2020-07-27	0.0003732287	Africa
Africa|hCoV-19/South Africa/KRISP-K000626/2020|EPI ISL 509278|B.1.1.1|South Africa|2020-07-07	Africa|hCoV-19/South Africa/KRISP-K002697/2020|EPI ISL 535558|B.1.1|South Africa|2020-07-27	0.0003810984	Africa
Africa|hCoV-19/South Africa/KRISP-K000628/2020|EPI ISL 509279|B.1.1.206|South Africa|2020-07-12	Africa|hCoV-19/South Africa/KRISP-K002697/2020|EPI ISL 535558|B.1.1|South Africa|2020-07-27	0.0003024399	Africa
Africa|hCoV-19/South Africa/KRISP-K000629/2020|EPI ISL 509280|B.1.1|South Africa|2020-07-03	Africa|hCoV-19/South Africa/KRISP-K002697/2020|EPI ISL 535558|B.1.1|South Africa|2020-07-27	0.0003114169	Africa
Africa|hCoV-19/South Africa/KRISP-K000630/2020|EPI ISL 509281|B.1.1.206|South Africa|2020-07-03	Africa|hCoV-19/South Africa/KRISP-K002697/2020|EPI ISL 535558|B.1.1|South Africa|2020-07-27	0.0002688352	Africa
Africa|hCoV-19/South Africa/KRISP-K000631/2020|EPI ISL 509282|B.1.1.206|South Africa|2020-07-04	Africa|hCoV-19/South Africa/KRISP-K002697/2020|EPI ISL 535558|B.1.1|South Africa|2020-07-27	0.0003048085	Africa
Africa|hCoV-19/South Africa/KRISP-K000632/2020|EPI ISL 509283|B.1.1.206|South Africa|2020-07-02	Africa|hCoV-19/South Africa/KRISP-K002697/2020|EPI ISL 535558|B.1.1|South Africa|2020-07-27	0.0003024327	Africa
Africa|hCoV-19/South Africa/KRISP-K000633/2020|EPI ISL 509284|B.1.1.206|South Africa|2020-07-02	Africa|hCoV-19/South Africa/KRISP-K002697/2020|EPI ISL 535558|B.1.1|South Africa|2020-07-27	0.0002688236	Africa
Africa|hCoV-19/South Africa/KRISP-K000635/2020|EPI ISL 509285|B.1|South Africa|2020-07-07	Africa|hCoV-19/South Africa/KRISP-K002697/2020|EPI ISL 535558|B.1.1|South Africa|2020-07-27	0.0004033141	Africa
Africa|hCoV-19/South Africa/KRISP-K000637/2020|EPI ISL 509287|B.1.106|South Africa|2020-07-13	Africa|hCoV-19/South Africa/KRISP-K002697/2020|EPI ISL 535558|B.1.1|South Africa|2020-07-27	0.0003360589	Africa
Africa|hCoV-19/South Africa/KRISP-K000639/2020|EPI ISL 509288|C.1|South Africa|2020-07-13	Africa|hCoV-19/South Africa/KRISP-K002697/2020|EPI ISL 535558|B.1.1|South Africa|2020-07-27	0.0003382901	Africa
Africa|hCoV-19/South Africa/KRISP-K000640/2020|EPI ISL 509289|B.1.5.31|South Africa|2020-07-13	Africa|hCoV-19/South Africa/KRISP-K002697/2020|EPI ISL 535558|B.1.1|South Africa|2020-07-27	0.0003360668	Africa
Africa|hCoV-19/South Africa/KRISP-K000641/2020|EPI ISL 509290|B.1.1.34|South Africa|2020-07-13	Africa|hCoV-19/South Africa/KRISP-K002697/2020|EPI ISL 535558|B.1.1|South Africa|2020-07-27	0.0004033302	Africa
Africa|hCoV-19/South Africa/KRISP-K000643/2020|EPI ISL 509292|C.1|South Africa|2020-07-10	Africa|hCoV-19/South Africa/KRISP-K002697/2020|EPI ISL 535558|B.1.1|South Africa|2020-07-27	0.0003360510	Africa
Africa|hCoV-19/South Africa/KRISP-K000649/2020|EPI ISL 509293|B.1.5.19|South Africa|2020-07-13	Africa|hCoV-19/South Africa/KRISP-K002697/2020|EPI ISL 535558|B.1.1|South Africa|2020-07-27	0.0005041731	Africa
Africa|hCoV-19/South Africa/KRISP-K000650/2020|EPI ISL 509294|B.1.1.206|South Africa|2020-07-13	Africa|hCoV-19/South Africa/KRISP-K002697/2020|EPI ISL 535558|B.1.1|South Africa|2020-07-27	0.0003696388	Africa
Africa|hCoV-19/South Africa/KRISP-K000652/2020|EPI ISL 509296|B.1.1.273|South Africa|2020-07-13	Africa|hCoV-19/South Africa/KRISP-K002697/2020|EPI ISL 535558|B.1.1|South Africa|2020-07-27	0.0003696475	Africa
Africa|hCoV-19/South Africa/KRISP-K000655/2020|EPI ISL 509298|B.1.1.254|South Africa|2020-07-12	Africa|hCoV-19/South Africa/KRISP-K002697/2020|EPI ISL 535558|B.1.1|South Africa|2020-07-27	0.0002796221	Africa
Africa|hCoV-19/South Africa/KRISP-K000658/2020|EPI ISL 509299|C.1|South Africa|2020-07-13	Africa|hCoV-19/South Africa/KRISP-K002697/2020|EPI ISL 535558|B.1.1|South Africa|2020-07-27	0.0005044776	Africa
Africa|hCoV-19/South Africa/KRISP-K000659/2020|EPI ISL 509300|B.1.1.206|South Africa|2020-07-13	Africa|hCoV-19/South Africa/KRISP-K002697/2020|EPI ISL 535558|B.1.1|South Africa|2020-07-27	0.0003697257	Africa
Africa|hCoV-19/South Africa/KRISP-K001035/2020|EPI ISL 509301|H.1|South Africa|2020-07-17	Africa|hCoV-19/South Africa/KRISP-K002697/2020|EPI ISL 535558|B.1.1|South Africa|2020-07-27	0.0002352215	Africa
Africa|hCoV-19/South Africa/KRISP-K001037/2020|EPI ISL 509302|B.1.140|South Africa|2020-07-16	Africa|hCoV-19/South Africa/KRISP-K002697/2020|EPI ISL 535558|B.1.1|South Africa|2020-07-27	0.0004033411	Africa
Africa|hCoV-19/South Africa/KRISP-K001038/2020|EPI ISL 509303|B.1.1.273|South Africa|2020-07-16	Africa|hCoV-19/South Africa/KRISP-K002697/2020|EPI ISL 535558|B.1.1|South Africa|2020-07-27	0.0003696475	Africa
Africa|hCoV-19/South Africa/KRISP-K001041/2020|EPI ISL 509304|B.1.1.273|South Africa|2020-07-16	Africa|hCoV-19/South Africa/KRISP-K002697/2020|EPI ISL 535558|B.1.1|South Africa|2020-07-27	0.0004032870	Africa
Africa|hCoV-19/South Africa/KRISP-K001043/2020|EPI ISL 509305|B.1.5.16|South Africa|2020-07-02	Africa|hCoV-19/South Africa/KRISP-K002697/2020|EPI ISL 535558|B.1.1|South Africa|2020-07-27	0.0005714442	Africa
Africa|hCoV-19/South Africa/KRISP-K001044/2020|EPI ISL 509306|B.1.1|South Africa|2020-07-18	Africa|hCoV-19/South Africa/KRISP-K002697/2020|EPI ISL 535558|B.1.1|South Africa|2020-07-27	0.0001680046	Africa
Africa|hCoV-19/South Africa/KRISP-K001045/2020|EPI ISL 509307|C.2|South Africa|2020-07-18	Africa|hCoV-19/South Africa/KRISP-K002697/2020|EPI ISL 535558|B.1.1|South Africa|2020-07-27	0.0004032951	Africa
Africa|hCoV-19/South Africa/KRISP-K001049/2020|EPI ISL 509308|B.1.1.34|South Africa|2020-07-16	Africa|hCoV-19/South Africa/KRISP-K002697/2020|EPI ISL 535558|B.1.1|South Africa|2020-07-27	0.0004032965	Africa
Africa|hCoV-19/South Africa/KRISP-K001051/2020|EPI ISL 509309|B.1.1.206|South Africa|2020-07-14	Africa|hCoV-19/South Africa/KRISP-K002697/2020|EPI ISL 535558|B.1.1|South Africa|2020-07-27	0.0004033207	Africa
Africa|hCoV-19/South Africa/KRISP-K001052/2020|EPI ISL 509310|B.1.1.206|South Africa|2020-07-14	Africa|hCoV-19/South Africa/KRISP-K002697/2020|EPI ISL 535558|B.1.1|South Africa|2020-07-27	0.0003360510	Africa
Africa|hCoV-19/South Africa/KRISP-K001053/2020|EPI ISL 509311|B.1.1.206|South Africa|2020-07-03	Africa|hCoV-19/South Africa/KRISP-K002697/2020|EPI ISL 535558|B.1.1|South Africa|2020-07-27	0.0002695417	Africa
Africa|hCoV-19/South Africa/KRISP-K001055/2020|EPI ISL 509313|B.1.1.62|South Africa|2020-07-13	Africa|hCoV-19/South Africa/KRISP-K002697/2020|EPI ISL 535558|B.1.1|South Africa|2020-07-27	0.0003024661	Africa
Africa|hCoV-19/South Africa/KRISP-K001057/2020|EPI ISL 509314|B.1.1.254|South Africa|2020-07-03	Africa|hCoV-19/South Africa/KRISP-K002697/2020|EPI ISL 535558|B.1.1|South Africa|2020-07-27	0.0002352057	Africa
Africa|hCoV-19/South Africa/KRISP-K001059/2020|EPI ISL 509316|B.1.1|South Africa|2020-07-01	Africa|hCoV-19/South Africa/KRISP-K002697/2020|EPI ISL 535558|B.1.1|South Africa|2020-07-27	0.0003696723	Africa
Africa|hCoV-19/South Africa/KRISP-K001061/2020|EPI ISL 509317|B.1.1.206|South Africa|2020-07-04	Africa|hCoV-19/South Africa/KRISP-K002697/2020|EPI ISL 535558|B.1.1|South Africa|2020-07-27	0.0002352112	Africa
Africa|hCoV-19/South Africa/KRISP-K001062/2020|EPI ISL 509318|B.1.1.206|South Africa|2020-07-03	Africa|hCoV-19/South Africa/KRISP-K002697/2020|EPI ISL 535558|B.1.1|South Africa|2020-07-27	0.0002688236	Africa
Africa|hCoV-19/South Africa/KRISP-K001063/2020|EPI ISL 509319|B.1.5|South Africa|2020-07-03	Africa|hCoV-19/South Africa/KRISP-K002697/2020|EPI ISL 535558|B.1.1|South Africa|2020-07-27	0.0004369530	Africa
Africa|hCoV-19/South Africa/KRISP-K001064/2020|EPI ISL 509320|B.1.1.273|South Africa|2020-07-03	Africa|hCoV-19/South Africa/KRISP-K002697/2020|EPI ISL 535558|B.1.1|South Africa|2020-07-27	0.0002352261	Africa
Africa|hCoV-19/South Africa/KRISP-K001065/2020|EPI ISL 509321|B.1.1|South Africa|2020-07-03	Africa|hCoV-19/South Africa/KRISP-K002697/2020|EPI ISL 535558|B.1.1|South Africa|2020-07-27	0.0002016143	Africa
Africa|hCoV-19/South Africa/KRISP-K001067/2020|EPI ISL 509323|B.1.1.206|South Africa|2020-07-02	Africa|hCoV-19/South Africa/KRISP-K002697/2020|EPI ISL 535558|B.1.1|South Africa|2020-07-27	0.0003360724	Africa
Africa|hCoV-19/South Africa/KRISP-K001068/2020|EPI ISL 509324|C.1|South Africa|2020-07-14	Africa|hCoV-19/South Africa/KRISP-K002697/2020|EPI ISL 535558|B.1.1|South Africa|2020-07-27	0.0004032775	Africa
Africa|hCoV-19/South Africa/KRISP-K001071/2020|EPI ISL 509325|B.1.1.273|South Africa|2020-07-18	Africa|hCoV-19/South Africa/KRISP-K002697/2020|EPI ISL 535558|B.1.1|South Africa|2020-07-27	0.0003024398	Africa
Africa|hCoV-19/South Africa/KRISP-K001072/2020|EPI ISL 509326|B.1.1.206|South Africa|2020-07-14	Africa|hCoV-19/South Africa/KRISP-K002697/2020|EPI ISL 535558|B.1.1|South Africa|2020-07-27	0.0002352057	Africa
Africa|hCoV-19/South Africa/KRISP-K001073/2020|EPI ISL 509327|B.1.1|South Africa|2020-07-14	Africa|hCoV-19/South Africa/KRISP-K002697/2020|EPI ISL 535558|B.1.1|South Africa|2020-07-27	0.0003360510	Africa
Africa|hCoV-19/South Africa/KRISP-K001074/2020|EPI ISL 509328|C.1|South Africa|2020-07-14	Africa|hCoV-19/South Africa/KRISP-K002697/2020|EPI ISL 535558|B.1.1|South Africa|2020-07-27	0.0004369118	Africa
Africa|hCoV-19/South Africa/KRISP-K001075/2020|EPI ISL 509329|C.1|South Africa|2020-07-02	Africa|hCoV-19/South Africa/KRISP-K002697/2020|EPI ISL 535558|B.1.1|South Africa|2020-07-27	0.0004032775	Africa
Africa|hCoV-19/South Africa/KRISP-K001076/2020|EPI ISL 509330|B.1.1|South Africa|2020-07-04	Africa|hCoV-19/South Africa/KRISP-K002697/2020|EPI ISL 535558|B.1.1|South Africa|2020-07-27	0.0002016008	Africa
Africa|hCoV-19/South Africa/KRISP-K001077/2020|EPI ISL 509331|B.1.1|South Africa|2020-07-03	Africa|hCoV-19/South Africa/KRISP-K002697/2020|EPI ISL 535558|B.1.1|South Africa|2020-07-27	0.0002688299	Africa
Africa|hCoV-19/South Africa/KRISP-K001078/2020|EPI ISL 509332|H.1|South Africa|2020-07-03	Africa|hCoV-19/South Africa/KRISP-K002697/2020|EPI ISL 535558|B.1.1|South Africa|2020-07-27	0.0002352214	Africa
Africa|hCoV-19/South Africa/KRISP-K001079/2020|EPI ISL 509333|B.1.1.273|South Africa|2020-07-03	Africa|hCoV-19/South Africa/KRISP-K002697/2020|EPI ISL 535558|B.1.1|South Africa|2020-07-27	0.0003696475	Africa
Africa|hCoV-19/South Africa/KRISP-K001080/2020|EPI ISL 509334|B.1.1|South Africa|2020-07-01	Africa|hCoV-19/South Africa/KRISP-K002697/2020|EPI ISL 535558|B.1.1|South Africa|2020-07-27	0.0002352112	Africa
Africa|hCoV-19/South Africa/KRISP-K001082/2020|EPI ISL 509335|B.1.1.40|South Africa|2020-07-18	Africa|hCoV-19/South Africa/KRISP-K002697/2020|EPI ISL 535558|B.1.1|South Africa|2020-07-27	0.0003696636	Africa
Africa|hCoV-19/South Africa/KRISP-K001084/2020|EPI ISL 509337|C.1|South Africa|2020-07-03	Africa|hCoV-19/South Africa/KRISP-K002697/2020|EPI ISL 535558|B.1.1|South Africa|2020-07-27	0.0004705094	Africa
Africa|hCoV-19/South Africa/KRISP-K001085/2020|EPI ISL 509338|C.1|South Africa|2020-07-13	Africa|hCoV-19/South Africa/KRISP-K002697/2020|EPI ISL 535558|B.1.1|South Africa|2020-07-27	0.0003696636	Africa
Africa|hCoV-19/South Africa/KRISP-K001087/2020|EPI ISL 509339|B.1.1.56|South Africa|2020-07-13	Africa|hCoV-19/South Africa/KRISP-K002697/2020|EPI ISL 535558|B.1.1|South Africa|2020-07-27	0.0003696958	Africa
Africa|hCoV-19/South Africa/KRISP-K001088/2020|EPI ISL 509340|B.1.1.99|South Africa|2020-07-13	Africa|hCoV-19/South Africa/KRISP-K002697/2020|EPI ISL 535558|B.1.1|South Africa|2020-07-27	0.0001679973	Africa
Africa|hCoV-19/South Africa/KRISP-K001091/2020|EPI ISL 509342|B.1.1.206|South Africa|2020-07-10	Africa|hCoV-19/South Africa/KRISP-K002697/2020|EPI ISL 535558|B.1.1|South Africa|2020-07-27	0.0003360510	Africa
Africa|hCoV-19/South Africa/KRISP-K001096/2020|EPI ISL 509345|B.1.1.206|South Africa|2020-07-13	Africa|hCoV-19/South Africa/KRISP-K002697/2020|EPI ISL 535558|B.1.1|South Africa|2020-07-27	0.0003696710	Africa
Africa|hCoV-19/South Africa/KRISP-K001097/2020|EPI ISL 509346|B.1.1|South Africa|2020-07-13	Africa|hCoV-19/South Africa/KRISP-K002697/2020|EPI ISL 535558|B.1.1|South Africa|2020-07-27	0.0004032965	Africa
Africa|hCoV-19/South Africa/KRISP-K001098/2020|EPI ISL 509347|B.1.1|South Africa|2020-07-10	Africa|hCoV-19/South Africa/KRISP-K002697/2020|EPI ISL 535558|B.1.1|South Africa|2020-07-27	0.0002016055	Africa
Africa|hCoV-19/South Africa/KRISP-K001099/2020|EPI ISL 509348|B.1.1.62|South Africa|2020-07-13	Africa|hCoV-19/South Africa/KRISP-K002697/2020|EPI ISL 535558|B.1.1|South Africa|2020-07-27	0.0002688353	Africa
Africa|hCoV-19/South Africa/KRISP-K001101/2020|EPI ISL 509350|C.1|South Africa|2020-07-10	Africa|hCoV-19/South Africa/KRISP-K002697/2020|EPI ISL 535558|B.1.1|South Africa|2020-07-27	0.0003696797	Africa
Africa|hCoV-19/South Africa/KRISP-K001103/2020|EPI ISL 509352|B.1.1.206|South Africa|2020-07-13	Africa|hCoV-19/South Africa/KRISP-K002697/2020|EPI ISL 535558|B.1.1|South Africa|2020-07-27	0.0003024327	Africa
Africa|hCoV-19/South Africa/KRISP-K001104/2020|EPI ISL 509353|C.1|South Africa|2020-07-13	Africa|hCoV-19/South Africa/KRISP-K002697/2020|EPI ISL 535558|B.1.1|South Africa|2020-07-27	0.0003696549	Africa
Africa|hCoV-19/South Africa/KRISP-K001105/2020|EPI ISL 509354|B.1.1.206|South Africa|2020-07-10	Africa|hCoV-19/South Africa/KRISP-K002697/2020|EPI ISL 535558|B.1.1|South Africa|2020-07-27	0.0003024398	Africa
Africa|hCoV-19/South Africa/KRISP-K001109/2020|EPI ISL 509356|B.1.1.34|South Africa|2020-07-16	Africa|hCoV-19/South Africa/KRISP-K002697/2020|EPI ISL 535558|B.1.1|South Africa|2020-07-27	0.0002688236	Africa
Africa|hCoV-19/South Africa/KRISP-K001110/2020|EPI ISL 509357|C.1|South Africa|2020-07-17	Africa|hCoV-19/South Africa/KRISP-K002697/2020|EPI ISL 535558|B.1.1|South Africa|2020-07-27	0.0004032951	Africa
Africa|hCoV-19/South Africa/KRISP-K001112/2020|EPI ISL 509358|B.1.5|South Africa|2020-07-17	Africa|hCoV-19/South Africa/KRISP-K002697/2020|EPI ISL 535558|B.1.1|South Africa|2020-07-27	0.0003697132	Africa
Africa|hCoV-19/South Africa/KRISP-K001113/2020|EPI ISL 509359|B.1|South Africa|2020-07-14	Africa|hCoV-19/South Africa/KRISP-K002697/2020|EPI ISL 535558|B.1.1|South Africa|2020-07-27	0.0004423235	Africa
Africa|hCoV-19/South Africa/KRISP-K001114/2020|EPI ISL 509360|B.1.1|South Africa|2020-07-17	Africa|hCoV-19/South Africa/KRISP-K002697/2020|EPI ISL 535558|B.1.1|South Africa|2020-07-27	0.0001679972	Africa
Africa|hCoV-19/South Africa/KRISP-K001115/2020|EPI ISL 509361|B.1|South Africa|2020-07-14	Africa|hCoV-19/South Africa/KRISP-K002697/2020|EPI ISL 535558|B.1.1|South Africa|2020-07-27	0.0004705931	Africa
Africa|hCoV-19/South Africa/KRISP-K001116/2020|EPI ISL 509362|C.1|South Africa|2020-07-16	Africa|hCoV-19/South Africa/KRISP-K002697/2020|EPI ISL 535558|B.1.1|South Africa|2020-07-27	0.0004369308	Africa
Africa|hCoV-19/South Africa/KRISP-K001117/2020|EPI ISL 509363|H.1|South Africa|2020-07-17	Africa|hCoV-19/South Africa/KRISP-K002697/2020|EPI ISL 535558|B.1.1|South Africa|2020-07-27	0.0003024530	Africa
Africa|hCoV-19/South Africa/KRISP-K001118/2020|EPI ISL 509364|B.1.1.206|South Africa|2020-07-16	Africa|hCoV-19/South Africa/KRISP-K002697/2020|EPI ISL 535558|B.1.1|South Africa|2020-07-27	0.0002688236	Africa
Africa|hCoV-19/South Africa/KRISP-K001121/2020|EPI ISL 509365|B.1.1.273|South Africa|2020-07-16	Africa|hCoV-19/South Africa/KRISP-K002697/2020|EPI ISL 535558|B.1.1|South Africa|2020-07-27	0.0003024338	Africa
Africa|hCoV-19/South Africa/KRISP-K001122/2020|EPI ISL 515801|B.1.106|South Africa|2020-07-16	Africa|hCoV-19/South Africa/KRISP-K002697/2020|EPI ISL 535558|B.1.1|South Africa|2020-07-27	0.0003696723	Africa
Africa|hCoV-19/South Africa/KRISP-K001123/2020|EPI ISL 509366|B.1.1.34|South Africa|2020-07-15	Africa|hCoV-19/South Africa/KRISP-K002697/2020|EPI ISL 535558|B.1.1|South Africa|2020-07-27	0.0002688236	Africa
Africa|hCoV-19/South Africa/KRISP-K001124/2020|EPI ISL 509367|B.1.1.40|South Africa|2020-07-16	Africa|hCoV-19/South Africa/KRISP-K002697/2020|EPI ISL 535558|B.1.1|South Africa|2020-07-27	0.0004032775	Africa
Africa|hCoV-19/South Africa/KRISP-K001125/2020|EPI ISL 509368|B.1.1.117|South Africa|2020-07-16	Africa|hCoV-19/South Africa/KRISP-K002697/2020|EPI ISL 535558|B.1.1|South Africa|2020-07-27	0.0002688182	Africa
Africa|hCoV-19/South Africa/KRISP-K001126/2020|EPI ISL 509369|B.1.5|South Africa|2020-07-16	Africa|hCoV-19/South Africa/KRISP-K002697/2020|EPI ISL 535558|B.1.1|South Africa|2020-07-27	0.0004369221	Africa
Africa|hCoV-19/South Africa/KRISP-K001128/2020|EPI ISL 509371|B.1.1.273|South Africa|2020-07-16	Africa|hCoV-19/South Africa/KRISP-K002697/2020|EPI ISL 535558|B.1.1|South Africa|2020-07-27	0.0002384881	Africa
Africa|hCoV-19/South Africa/KRISP-K001317/2020|EPI ISL 515802|B.1.1.62|South Africa|2020-07-17	Africa|hCoV-19/South Africa/KRISP-K002697/2020|EPI ISL 535558|B.1.1|South Africa|2020-07-27	0.0003024458	Africa
Africa|hCoV-19/South Africa/KRISP-K001318/2020|EPI ISL 515803|B.1.1|South Africa|2020-07-18	Africa|hCoV-19/South Africa/KRISP-K002697/2020|EPI ISL 535558|B.1.1|South Africa|2020-07-27	0.0003024458	Africa
Africa|hCoV-19/South Africa/KRISP-K001319/2020|EPI ISL 515804|B.1.1.40|South Africa|2020-07-18	Africa|hCoV-19/South Africa/KRISP-K002697/2020|EPI ISL 535558|B.1.1|South Africa|2020-07-27	0.0002688236	Africa
Africa|hCoV-19/South Africa/KRISP-K001320/2020|EPI ISL 515805|C.6|South Africa|2020-07-18	Africa|hCoV-19/South Africa/KRISP-K002697/2020|EPI ISL 535558|B.1.1|South Africa|2020-07-27	0.0005716057	Africa
Africa|hCoV-19/South Africa/KRISP-K001321/2020|EPI ISL 515806|B.1.5.31|South Africa|2020-07-18	Africa|hCoV-19/South Africa/KRISP-K002697/2020|EPI ISL 535558|B.1.1|South Africa|2020-07-27	0.0004369324	Africa
Africa|hCoV-19/South Africa/KRISP-K001322/2020|EPI ISL 515807|B.1.1.57|South Africa|2020-07-18	Africa|hCoV-19/South Africa/KRISP-K002697/2020|EPI ISL 535558|B.1.1|South Africa|2020-07-27	0.0003024398	Africa
Africa|hCoV-19/South Africa/KRISP-K001323/2020|EPI ISL 515808|B.1|South Africa|2020-07-18	Africa|hCoV-19/South Africa/KRISP-K002697/2020|EPI ISL 535558|B.1.1|South Africa|2020-07-27	0.0004033412	Africa
Africa|hCoV-19/South Africa/KRISP-K001324/2020|EPI ISL 515809|B.1.5.16|South Africa|2020-07-18	Africa|hCoV-19/South Africa/KRISP-K002697/2020|EPI ISL 535558|B.1.1|South Africa|2020-07-27	0.0005378190	Africa
Africa|hCoV-19/South Africa/KRISP-K001325/2020|EPI ISL 515810|H.1|South Africa|2020-07-18	Africa|hCoV-19/South Africa/KRISP-K002697/2020|EPI ISL 535558|B.1.1|South Africa|2020-07-27	0.0003024398	Africa
Africa|hCoV-19/South Africa/KRISP-K001326/2020|EPI ISL 515811|B.1.1.34|South Africa|2020-07-18	Africa|hCoV-19/South Africa/KRISP-K002697/2020|EPI ISL 535558|B.1.1|South Africa|2020-07-27	0.0003024327	Africa
Africa|hCoV-19/South Africa/KRISP-K001327/2020|EPI ISL 515812|B.1.5.16|South Africa|2020-07-18	Africa|hCoV-19/South Africa/KRISP-K002697/2020|EPI ISL 535558|B.1.1|South Africa|2020-07-27	0.0004033316	Africa
Africa|hCoV-19/South Africa/KRISP-K001328/2020|EPI ISL 515813|B.1.1.34|South Africa|2020-07-18	Africa|hCoV-19/South Africa/KRISP-K002697/2020|EPI ISL 535558|B.1.1|South Africa|2020-07-27	0.0004033126	Africa
Africa|hCoV-19/South Africa/KRISP-K001329/2020|EPI ISL 515814|B.1.1.206|South Africa|2020-07-18	Africa|hCoV-19/South Africa/KRISP-K002697/2020|EPI ISL 535558|B.1.1|South Africa|2020-07-27	0.0003696549	Africa
Africa|hCoV-19/South Africa/KRISP-K001330/2020|EPI ISL 515815|B.1.1.206|South Africa|2020-07-18	Africa|hCoV-19/South Africa/KRISP-K002697/2020|EPI ISL 535558|B.1.1|South Africa|2020-07-27	0.0003024327	Africa
Africa|hCoV-19/South Africa/KRISP-K001331/2020|EPI ISL 515816|B.1.1.206|South Africa|2020-07-19	Africa|hCoV-19/South Africa/KRISP-K002697/2020|EPI ISL 535558|B.1.1|South Africa|2020-07-27	0.0003024398	Africa
Africa|hCoV-19/South Africa/KRISP-K001332/2020|EPI ISL 515817|B.1.1.62|South Africa|2020-07-19	Africa|hCoV-19/South Africa/KRISP-K002697/2020|EPI ISL 535558|B.1.1|South Africa|2020-07-27	0.0003360577	Africa
Africa|hCoV-19/South Africa/KRISP-K001333/2020|EPI ISL 515818|B.1.1.206|South Africa|2020-07-19	Africa|hCoV-19/South Africa/KRISP-K002697/2020|EPI ISL 535558|B.1.1|South Africa|2020-07-27	0.0003024338	Africa
Africa|hCoV-19/South Africa/KRISP-K001334/2020|EPI ISL 515819|B.1.1.206|South Africa|2020-07-19	Africa|hCoV-19/South Africa/KRISP-K002697/2020|EPI ISL 535558|B.1.1|South Africa|2020-07-27	0.0003360656	Africa
Africa|hCoV-19/South Africa/KRISP-K001335/2020|EPI ISL 515820|B.1.1.206|South Africa|2020-07-19	Africa|hCoV-19/South Africa/KRISP-K002697/2020|EPI ISL 535558|B.1.1|South Africa|2020-07-27	0.0004369309	Africa
Africa|hCoV-19/South Africa/KRISP-K001336/2020|EPI ISL 515821|B.1.1.62|South Africa|2020-07-19	Africa|hCoV-19/South Africa/KRISP-K002697/2020|EPI ISL 535558|B.1.1|South Africa|2020-07-27	0.0002352261	Africa
Africa|hCoV-19/South Africa/KRISP-K001337/2020|EPI ISL 515822|B.1.1.206|South Africa|2020-07-19	Africa|hCoV-19/South Africa/KRISP-K002697/2020|EPI ISL 535558|B.1.1|South Africa|2020-07-27	0.0003360724	Africa
Africa|hCoV-19/South Africa/KRISP-K001338/2020|EPI ISL 515823|B.1.5.16|South Africa|2020-07-18	Africa|hCoV-19/South Africa/KRISP-K002697/2020|EPI ISL 535558|B.1.1|South Africa|2020-07-27	0.0004033316	Africa
Africa|hCoV-19/South Africa/KRISP-K001339/2020|EPI ISL 515824|B.1.1.57|South Africa|2020-07-10	Africa|hCoV-19/South Africa/KRISP-K002697/2020|EPI ISL 535558|B.1.1|South Africa|2020-07-27	0.0003368160	Africa
Africa|hCoV-19/South Africa/KRISP-K001340/2020|EPI ISL 515825|B.1.1.206|South Africa|2020-07-10	Africa|hCoV-19/South Africa/KRISP-K002697/2020|EPI ISL 535558|B.1.1|South Africa|2020-07-27	0.0003696797	Africa
Africa|hCoV-19/South Africa/KRISP-K001341/2020|EPI ISL 515826|B.1.1.56|South Africa|2020-07-10	Africa|hCoV-19/South Africa/KRISP-K002697/2020|EPI ISL 535558|B.1.1|South Africa|2020-07-27	0.0003360577	Africa
Africa|hCoV-19/South Africa/KRISP-K001344/2020|EPI ISL 515829|B.1.1.254|South Africa|2020-07-13	Africa|hCoV-19/South Africa/KRISP-K002697/2020|EPI ISL 535558|B.1.1|South Africa|2020-07-27	0.0002688182	Africa
Africa|hCoV-19/South Africa/KRISP-K001345/2020|EPI ISL 515830|B.1.106|South Africa|2020-07-13	Africa|hCoV-19/South Africa/KRISP-K002697/2020|EPI ISL 535558|B.1.1|South Africa|2020-07-27	0.0004705615	Africa
Africa|hCoV-19/South Africa/KRISP-K001346/2020|EPI ISL 515831|H.1|South Africa|2020-07-13	Africa|hCoV-19/South Africa/KRISP-K002697/2020|EPI ISL 535558|B.1.1|South Africa|2020-07-27	0.0002688299	Africa
Africa|hCoV-19/South Africa/KRISP-K001347/2020|EPI ISL 515832|H.1|South Africa|2020-07-01	Africa|hCoV-19/South Africa/KRISP-K002697/2020|EPI ISL 535558|B.1.1|South Africa|2020-07-27	0.0002016055	Africa
Africa|hCoV-19/South Africa/KRISP-K001348/2020|EPI ISL 515833|B.1.5|South Africa|2020-07-01	Africa|hCoV-19/South Africa/KRISP-K002697/2020|EPI ISL 535558|B.1.1|South Africa|2020-07-27	0.0004033411	Africa
Africa|hCoV-19/South Africa/KRISP-K001349/2020|EPI ISL 515834|B.1.5|South Africa|2020-07-01	Africa|hCoV-19/South Africa/KRISP-K002697/2020|EPI ISL 535558|B.1.1|South Africa|2020-07-27	0.0004744472	Africa
Africa|hCoV-19/South Africa/KRISP-K001350/2020|EPI ISL 515835|B.1.1.273|South Africa|2020-06-30	Africa|hCoV-19/South Africa/KRISP-K002697/2020|EPI ISL 535558|B.1.1|South Africa|2020-07-27	0.0003024338	Africa
Africa|hCoV-19/South Africa/KRISP-K001351/2020|EPI ISL 515836|B.1.1.206|South Africa|2020-07-01	Africa|hCoV-19/South Africa/KRISP-K002697/2020|EPI ISL 535558|B.1.1|South Africa|2020-07-27	0.0004369309	Africa
Africa|hCoV-19/South Africa/KRISP-K001352/2020|EPI ISL 515837|B.1.1|South Africa|2020-06-24	Africa|hCoV-19/South Africa/KRISP-K002697/2020|EPI ISL 535558|B.1.1|South Africa|2020-07-27	0.0001007943	Africa
Africa|hCoV-19/South Africa/KRISP-K001353/2020|EPI ISL 515838|B.1.1.1|South Africa|2020-07-01	Africa|hCoV-19/South Africa/KRISP-K002697/2020|EPI ISL 535558|B.1.1|South Africa|2020-07-27	0.0004705299	Africa
Africa|hCoV-19/South Africa/KRISP-K001354/2020|EPI ISL 515839|B.1.1.273|South Africa|2020-07-01	Africa|hCoV-19/South Africa/KRISP-K002697/2020|EPI ISL 535558|B.1.1|South Africa|2020-07-27	0.0003696723	Africa
Africa|hCoV-19/South Africa/KRISP-K001355/2020|EPI ISL 515840|B.1.1.273|South Africa|2020-07-17	Africa|hCoV-19/South Africa/KRISP-K002697/2020|EPI ISL 535558|B.1.1|South Africa|2020-07-27	0.0002688246	Africa
Africa|hCoV-19/South Africa/KRISP-K001356/2020|EPI ISL 515841|B.1.1.34|South Africa|2020-07-16	Africa|hCoV-19/South Africa/KRISP-K002697/2020|EPI ISL 535558|B.1.1|South Africa|2020-07-27	0.0002352159	Africa
Africa|hCoV-19/South Africa/KRISP-K001357/2020|EPI ISL 515842|C.1|South Africa|2020-07-16	Africa|hCoV-19/South Africa/KRISP-K002697/2020|EPI ISL 535558|B.1.1|South Africa|2020-07-27	0.0005714422	Africa
Africa|hCoV-19/South Africa/KRISP-K001358/2020|EPI ISL 515843|H.1|South Africa|2020-07-15	Africa|hCoV-19/South Africa/KRISP-K002697/2020|EPI ISL 535558|B.1.1|South Africa|2020-07-27	0.0002688417	Africa
Africa|hCoV-19/South Africa/KRISP-K001359/2020|EPI ISL 515844|B.1.1.273|South Africa|2020-07-16	Africa|hCoV-19/South Africa/KRISP-K002697/2020|EPI ISL 535558|B.1.1|South Africa|2020-07-27	0.0004032599	Africa
Africa|hCoV-19/South Africa/KRISP-K001360/2020|EPI ISL 515845|B.1.1.206|South Africa|2020-07-16	Africa|hCoV-19/South Africa/KRISP-K002697/2020|EPI ISL 535558|B.1.1|South Africa|2020-07-27	0.0004033126	Africa
Africa|hCoV-19/South Africa/KRISP-K001361/2020|EPI ISL 515846|C.1|South Africa|2020-07-16	Africa|hCoV-19/South Africa/KRISP-K002697/2020|EPI ISL 535558|B.1.1|South Africa|2020-07-27	0.0005042272	Africa
Africa|hCoV-19/South Africa/KRISP-K001362/2020|EPI ISL 515847|B.1.1|South Africa|2020-07-15	Africa|hCoV-19/South Africa/KRISP-K002697/2020|EPI ISL 535558|B.1.1|South Africa|2020-07-27	0.0002352214	Africa
Africa|hCoV-19/South Africa/KRISP-K001363/2020|EPI ISL 515848|H.1|South Africa|2020-07-17	Africa|hCoV-19/South Africa/KRISP-K002697/2020|EPI ISL 535558|B.1.1|South Africa|2020-07-27	0.0002688299	Africa
Africa|hCoV-19/South Africa/KRISP-K001364/2020|EPI ISL 515849|B.1.1.273|South Africa|2020-07-16	Africa|hCoV-19/South Africa/KRISP-K002697/2020|EPI ISL 535558|B.1.1|South Africa|2020-07-27	0.0002352057	Africa
Africa|hCoV-19/South Africa/KRISP-K001365/2020|EPI ISL 515850|B.1.1.273|South Africa|2020-07-16	Africa|hCoV-19/South Africa/KRISP-K002697/2020|EPI ISL 535558|B.1.1|South Africa|2020-07-27	0.0003360656	Africa
Africa|hCoV-19/South Africa/KRISP-K001366/2020|EPI ISL 515851|B.1.140|South Africa|2020-07-16	Africa|hCoV-19/South Africa/KRISP-K002697/2020|EPI ISL 535558|B.1.1|South Africa|2020-07-27	0.0005378443	Africa
Africa|hCoV-19/South Africa/KRISP-K001367/2020|EPI ISL 515852|B.1.1.273|South Africa|2020-07-16	Africa|hCoV-19/South Africa/KRISP-K002697/2020|EPI ISL 535558|B.1.1|South Africa|2020-07-27	0.0002352057	Africa
Africa|hCoV-19/South Africa/KRISP-K001368/2020|EPI ISL 515853|B.1.1.273|South Africa|2020-07-15	Africa|hCoV-19/South Africa/KRISP-K002697/2020|EPI ISL 535558|B.1.1|South Africa|2020-07-27	0.0003360364	Africa
Africa|hCoV-19/South Africa/KRISP-K001370/2020|EPI ISL 515855|H.1|South Africa|2020-07-15	Africa|hCoV-19/South Africa/KRISP-K002697/2020|EPI ISL 535558|B.1.1|South Africa|2020-07-27	0.0002361155	Africa
Africa|hCoV-19/South Africa/KRISP-K001372/2020|EPI ISL 515857|B.1.1.52|South Africa|2020-07-15	Africa|hCoV-19/South Africa/KRISP-K002697/2020|EPI ISL 535558|B.1.1|South Africa|2020-07-27	0.0002693666	Africa
Africa|hCoV-19/South Africa/KRISP-K001373/2020|EPI ISL 515858|B.1.1.273|South Africa|2020-07-17	Africa|hCoV-19/South Africa/KRISP-K002697/2020|EPI ISL 535558|B.1.1|South Africa|2020-07-27	0.0003360510	Africa
Africa|hCoV-19/South Africa/KRISP-K001374/2020|EPI ISL 515859|B.1.1.273|South Africa|2020-07-16	Africa|hCoV-19/South Africa/KRISP-K002697/2020|EPI ISL 535558|B.1.1|South Africa|2020-07-27	0.0003360669	Africa
Africa|hCoV-19/South Africa/KRISP-K001375/2020|EPI ISL 515860|B.1.1.273|South Africa|2020-07-16	Africa|hCoV-19/South Africa/KRISP-K002697/2020|EPI ISL 535558|B.1.1|South Africa|2020-07-27	0.0003696475	Africa
Africa|hCoV-19/South Africa/KRISP-K001377/2020|EPI ISL 515862|B.1.1.206|South Africa|2020-07-16	Africa|hCoV-19/South Africa/KRISP-K002697/2020|EPI ISL 535558|B.1.1|South Africa|2020-07-27	0.0002688236	Africa
Africa|hCoV-19/South Africa/KRISP-K001378/2020|EPI ISL 515863|B.1.1.117|South Africa|2020-07-17	Africa|hCoV-19/South Africa/KRISP-K002697/2020|EPI ISL 535558|B.1.1|South Africa|2020-07-27	0.0002016008	Africa
Africa|hCoV-19/South Africa/KRISP-K001379/2020|EPI ISL 515864|B.1.1.206|South Africa|2020-07-09	Africa|hCoV-19/South Africa/KRISP-K002697/2020|EPI ISL 535558|B.1.1|South Africa|2020-07-27	0.0003024327	Africa
Africa|hCoV-19/South Africa/KRISP-K001380/2020|EPI ISL 515865|B.1.1.206|South Africa|2020-07-19	Africa|hCoV-19/South Africa/KRISP-K002697/2020|EPI ISL 535558|B.1.1|South Africa|2020-07-27	0.0003360510	Africa
Africa|hCoV-19/South Africa/KRISP-K001381/2020|EPI ISL 515866|C.1|South Africa|2020-07-19	Africa|hCoV-19/South Africa/KRISP-K002697/2020|EPI ISL 535558|B.1.1|South Africa|2020-07-27	0.0006050829	Africa
Africa|hCoV-19/South Africa/KRISP-K001383/2020|EPI ISL 515867|B.1.1.206|South Africa|2020-07-17	Africa|hCoV-19/South Africa/KRISP-K002697/2020|EPI ISL 535558|B.1.1|South Africa|2020-07-27	0.0004705803	Africa
Africa|hCoV-19/South Africa/KRISP-K001384/2020|EPI ISL 515868|B.1.1.206|South Africa|2020-07-17	Africa|hCoV-19/South Africa/KRISP-K002697/2020|EPI ISL 535558|B.1.1|South Africa|2020-07-27	0.0004032951	Africa
Africa|hCoV-19/South Africa/KRISP-K001385/2020|EPI ISL 515869|B.1.1.206|South Africa|2020-07-09	Africa|hCoV-19/South Africa/KRISP-K002697/2020|EPI ISL 535558|B.1.1|South Africa|2020-07-27	0.0002688236	Africa
Africa|hCoV-19/South Africa/KRISP-K001386/2020|EPI ISL 515870|C.1|South Africa|2020-07-17	Africa|hCoV-19/South Africa/KRISP-K002697/2020|EPI ISL 535558|B.1.1|South Africa|2020-07-27	0.0005041933	Africa
Africa|hCoV-19/South Africa/KRISP-K001388/2020|EPI ISL 515872|B.1.1.62|South Africa|2020-07-18	Africa|hCoV-19/South Africa/KRISP-K002697/2020|EPI ISL 535558|B.1.1|South Africa|2020-07-27	0.0003024530	Africa
Africa|hCoV-19/South Africa/KRISP-K001390/2020|EPI ISL 515874|B.1.140|South Africa|2020-07-20	Africa|hCoV-19/South Africa/KRISP-K002697/2020|EPI ISL 535558|B.1.1|South Africa|2020-07-27	0.0005042391	Africa
Africa|hCoV-19/South Africa/KRISP-K001391/2020|EPI ISL 515875|C.9|South Africa|2020-07-18	Africa|hCoV-19/South Africa/KRISP-K002697/2020|EPI ISL 535558|B.1.1|South Africa|2020-07-27	0.0004705094	Africa
Africa|hCoV-19/South Africa/KRISP-K001393/2020|EPI ISL 515877|B.1.1.206|South Africa|2020-07-16	Africa|hCoV-19/South Africa/KRISP-K002697/2020|EPI ISL 535558|B.1.1|South Africa|2020-07-27	0.0002688119	Africa
Africa|hCoV-19/South Africa/KRISP-K001394/2020|EPI ISL 515878|B.1.1.273|South Africa|2020-07-18	Africa|hCoV-19/South Africa/KRISP-K002697/2020|EPI ISL 535558|B.1.1|South Africa|2020-07-27	0.0003360364	Africa
Africa|hCoV-19/South Africa/KRISP-K001395/2020|EPI ISL 515879|B.1.1.273|South Africa|2020-07-19	Africa|hCoV-19/South Africa/KRISP-K002697/2020|EPI ISL 535558|B.1.1|South Africa|2020-07-27	0.0003809845	Africa
Africa|hCoV-19/South Africa/KRISP-K001397/2020|EPI ISL 515880|C.9|South Africa|2020-07-18	Africa|hCoV-19/South Africa/KRISP-K002697/2020|EPI ISL 535558|B.1.1|South Africa|2020-07-27	0.0004737407	Africa
Africa|hCoV-19/South Africa/KRISP-K001398/2020|EPI ISL 515881|B.1.1.206|South Africa|2020-07-18	Africa|hCoV-19/South Africa/KRISP-K002697/2020|EPI ISL 535558|B.1.1|South Africa|2020-07-27	0.0004033126	Africa
Africa|hCoV-19/South Africa/KRISP-K001399/2020|EPI ISL 515882|B.1.1.206|South Africa|2020-07-18	Africa|hCoV-19/South Africa/KRISP-K002697/2020|EPI ISL 535558|B.1.1|South Africa|2020-07-27	0.0002352112	Africa
Africa|hCoV-19/South Africa/KRISP-K001400/2020|EPI ISL 515883|B.1.106|South Africa|2020-07-17	Africa|hCoV-19/South Africa/KRISP-K002697/2020|EPI ISL 535558|B.1.1|South Africa|2020-07-27	0.0003696723	Africa
Africa|hCoV-19/South Africa/KRISP-K001402/2020|EPI ISL 515885|B.1.1.206|South Africa|2020-07-18	Africa|hCoV-19/South Africa/KRISP-K002697/2020|EPI ISL 535558|B.1.1|South Africa|2020-07-27	0.0003024469	Africa
Africa|hCoV-19/South Africa/KRISP-K001403/2020|EPI ISL 515886|B.1.1.206|South Africa|2020-07-18	Africa|hCoV-19/South Africa/KRISP-K002697/2020|EPI ISL 535558|B.1.1|South Africa|2020-07-27	0.0002688299	Africa
Africa|hCoV-19/South Africa/KRISP-K001405/2020|EPI ISL 515888|B.1.1.206|South Africa|2020-07-18	Africa|hCoV-19/South Africa/KRISP-K002697/2020|EPI ISL 535558|B.1.1|South Africa|2020-07-27	0.0003360656	Africa
Africa|hCoV-19/South Africa/KRISP-K001407/2020|EPI ISL 515890|C.9|South Africa|2020-07-18	Africa|hCoV-19/South Africa/KRISP-K002697/2020|EPI ISL 535558|B.1.1|South Africa|2020-07-27	0.0005057590	Africa
Africa|hCoV-19/South Africa/KRISP-K001408/2020|EPI ISL 515891|B.1.1.206|South Africa|2020-07-18	Africa|hCoV-19/South Africa/KRISP-K002697/2020|EPI ISL 535558|B.1.1|South Africa|2020-07-27	0.0002688300	Africa
Africa|hCoV-19/South Africa/KRISP-K001409/2020|EPI ISL 515892|B.1.1.273|South Africa|2020-07-17	Africa|hCoV-19/South Africa/KRISP-K002697/2020|EPI ISL 535558|B.1.1|South Africa|2020-07-27	0.0004032965	Africa
Africa|hCoV-19/South Africa/KRISP-K001410/2020|EPI ISL 515893|C.1|South Africa|2020-07-17	Africa|hCoV-19/South Africa/KRISP-K002697/2020|EPI ISL 535558|B.1.1|South Africa|2020-07-27	0.0004369221	Africa
Africa|hCoV-19/South Africa/KRISP-K002162/2020|EPI ISL 515568|H.1|South Africa|2020-07-08	Africa|hCoV-19/South Africa/KRISP-K002697/2020|EPI ISL 535558|B.1.1|South Africa|2020-07-27	0.0002688299	Africa
Africa|hCoV-19/South Africa/KRISP-K002163/2020|EPI ISL 515569|B.1.1.206|South Africa|2020-07-22	Africa|hCoV-19/South Africa/KRISP-K002697/2020|EPI ISL 535558|B.1.1|South Africa|2020-07-27	0.0003024458	Africa
Africa|hCoV-19/South Africa/KRISP-K002165/2020|EPI ISL 515571|B.1.1.206|South Africa|2020-07-22	Africa|hCoV-19/South Africa/KRISP-K002697/2020|EPI ISL 535558|B.1.1|South Africa|2020-07-27	0.0003390159	Africa
Africa|hCoV-19/South Africa/KRISP-K002168/2020|EPI ISL 515572|B.1.1|South Africa|2020-07-01	Africa|hCoV-19/South Africa/KRISP-K002697/2020|EPI ISL 535558|B.1.1|South Africa|2020-07-27	0.0002110889	Africa
Africa|hCoV-19/South Africa/KRISP-K002171/2020|EPI ISL 515573|H.1|South Africa|2020-07-08	Africa|hCoV-19/South Africa/KRISP-K002697/2020|EPI ISL 535558|B.1.1|South Africa|2020-07-27	0.0002352214	Africa
Africa|hCoV-19/South Africa/KRISP-K002172/2020|EPI ISL 515574|B.1|South Africa|2020-07-08	Africa|hCoV-19/South Africa/KRISP-K002697/2020|EPI ISL 535558|B.1.1|South Africa|2020-07-27	0.0005045071	Africa
Africa|hCoV-19/South Africa/KRISP-K002173/2020|EPI ISL 515575|B.1.1.206|South Africa|2020-07-08	Africa|hCoV-19/South Africa/KRISP-K002697/2020|EPI ISL 535558|B.1.1|South Africa|2020-07-27	0.0004033207	Africa
Africa|hCoV-19/South Africa/KRISP-K002174/2020|EPI ISL 515576|B.1.1.206|South Africa|2020-07-09	Africa|hCoV-19/South Africa/KRISP-K002697/2020|EPI ISL 535558|B.1.1|South Africa|2020-07-27	0.0002710363	Africa
Africa|hCoV-19/South Africa/KRISP-K002175/2020|EPI ISL 515577|B.1.1.57|South Africa|2020-07-09	Africa|hCoV-19/South Africa/KRISP-K002697/2020|EPI ISL 535558|B.1.1|South Africa|2020-07-27	0.0002043557	Africa
Africa|hCoV-19/South Africa/KRISP-K002176/2020|EPI ISL 515578|B.1.1.206|South Africa|2020-06-29	Africa|hCoV-19/South Africa/KRISP-K002697/2020|EPI ISL 535558|B.1.1|South Africa|2020-07-27	0.0002098140	Africa
Africa|hCoV-19/South Africa/KRISP-K002177/2020|EPI ISL 515579|B.1.1.57|South Africa|2020-07-09	Africa|hCoV-19/South Africa/KRISP-K002697/2020|EPI ISL 535558|B.1.1|South Africa|2020-07-27	0.0002030760	Africa
Africa|hCoV-19/South Africa/KRISP-K002179/2020|EPI ISL 515580|B.1.1.273|South Africa|2020-07-08	Africa|hCoV-19/South Africa/KRISP-K002697/2020|EPI ISL 535558|B.1.1|South Africa|2020-07-27	0.0002688300	Africa
Africa|hCoV-19/South Africa/KRISP-K002182/2020|EPI ISL 515581|B.1.1|South Africa|2020-07-08	Africa|hCoV-19/South Africa/KRISP-K002697/2020|EPI ISL 535558|B.1.1|South Africa|2020-07-27	0.0003083132	Africa
Africa|hCoV-19/South Africa/KRISP-K002183/2020|EPI ISL 515582|B.1.1.206|South Africa|2020-07-09	Africa|hCoV-19/South Africa/KRISP-K002697/2020|EPI ISL 535558|B.1.1|South Africa|2020-07-27	0.0004033206	Africa
Africa|hCoV-19/South Africa/KRISP-K002185/2020|EPI ISL 515584|B.1.1.84|South Africa|2020-06-30	Africa|hCoV-19/South Africa/KRISP-K002697/2020|EPI ISL 535558|B.1.1|South Africa|2020-07-27	0.0002016055	Africa
Africa|hCoV-19/South Africa/KRISP-K002186/2020|EPI ISL 515585|B.1.1.84|South Africa|2020-06-30	Africa|hCoV-19/South Africa/KRISP-K002697/2020|EPI ISL 535558|B.1.1|South Africa|2020-07-27	0.0003024195	Africa
Africa|hCoV-19/South Africa/KRISP-K002187/2020|EPI ISL 515586|B.1.1.273|South Africa|2020-07-08	Africa|hCoV-19/South Africa/KRISP-K002697/2020|EPI ISL 535558|B.1.1|South Africa|2020-07-27	0.0003024266	Africa
Africa|hCoV-19/South Africa/KRISP-K002188/2020|EPI ISL 515587|B.1.5|South Africa|2020-07-08	Africa|hCoV-19/South Africa/KRISP-K002697/2020|EPI ISL 535558|B.1.1|South Africa|2020-07-27	0.0002389275	Africa
Africa|hCoV-19/South Africa/KRISP-K002189/2020|EPI ISL 515588|B.1.5|South Africa|2020-07-08	Africa|hCoV-19/South Africa/KRISP-K002697/2020|EPI ISL 535558|B.1.1|South Africa|2020-07-27	0.0002711566	Africa
Africa|hCoV-19/South Africa/KRISP-K002190/2020|EPI ISL 515589|B.1.1.62|South Africa|2020-07-14	Africa|hCoV-19/South Africa/KRISP-K002697/2020|EPI ISL 535558|B.1.1|South Africa|2020-07-27	0.0002688353	Africa
Africa|hCoV-19/South Africa/KRISP-K002191/2020|EPI ISL 515590|B.1.5|South Africa|2020-07-06	Africa|hCoV-19/South Africa/KRISP-K002697/2020|EPI ISL 535558|B.1.1|South Africa|2020-07-27	0.0002723408	Africa
Africa|hCoV-19/South Africa/KRISP-K002194/2020|EPI ISL 515592|B.1.1.40|South Africa|2020-07-16	Africa|hCoV-19/South Africa/KRISP-K002697/2020|EPI ISL 535558|B.1.1|South Africa|2020-07-27	0.0004032504	Africa
Africa|hCoV-19/South Africa/KRISP-K002195/2020|EPI ISL 515593|C.1|South Africa|2020-07-10	Africa|hCoV-19/South Africa/KRISP-K002697/2020|EPI ISL 535558|B.1.1|South Africa|2020-07-27	0.0004036125	Africa
Africa|hCoV-19/South Africa/KRISP-K002196/2020|EPI ISL 515594|B.1.1.273|South Africa|2020-07-05	Africa|hCoV-19/South Africa/KRISP-K002697/2020|EPI ISL 535558|B.1.1|South Africa|2020-07-27	0.0003024266	Africa
Africa|hCoV-19/South Africa/KRISP-K002197/2020|EPI ISL 515595|B.1.1.206|South Africa|2020-07-13	Africa|hCoV-19/South Africa/KRISP-K002697/2020|EPI ISL 535558|B.1.1|South Africa|2020-07-27	0.0002802836	Africa
Africa|hCoV-19/South Africa/KRISP-K002198/2020|EPI ISL 515596|B.1.5|South Africa|2020-07-17	Africa|hCoV-19/South Africa/KRISP-K002697/2020|EPI ISL 535558|B.1.1|South Africa|2020-07-27	0.0004034645	Africa
Africa|hCoV-19/South Africa/KRISP-K002199/2020|EPI ISL 515597|B.1.140|South Africa|2020-07-14	Africa|hCoV-19/South Africa/KRISP-K002697/2020|EPI ISL 535558|B.1.1|South Africa|2020-07-27	0.0004033411	Africa
Africa|hCoV-19/South Africa/KRISP-K002200/2020|EPI ISL 515598|B.1.144|South Africa|2020-07-01	Africa|hCoV-19/South Africa/KRISP-K002697/2020|EPI ISL 535558|B.1.1|South Africa|2020-07-27	0.0001758994	Africa
Africa|hCoV-19/South Africa/KRISP-K002201/2020|EPI ISL 515599|B.1.106|South Africa|2020-07-01	Africa|hCoV-19/South Africa/KRISP-K002697/2020|EPI ISL 535558|B.1.1|South Africa|2020-07-27	0.0004415322	Africa
Africa|hCoV-19/South Africa/KRISP-K002202/2020|EPI ISL 515600|B.1.140|South Africa|2020-07-16	Africa|hCoV-19/South Africa/KRISP-K002697/2020|EPI ISL 535558|B.1.1|South Africa|2020-07-27	0.0004033411	Africa
Africa|hCoV-19/South Africa/KRISP-K002203/2020|EPI ISL 515601|B.1.140|South Africa|2020-07-09	Africa|hCoV-19/South Africa/KRISP-K002697/2020|EPI ISL 535558|B.1.1|South Africa|2020-07-27	0.0004705948	Africa
Africa|hCoV-19/South Africa/KRISP-K002204/2020|EPI ISL 515602|B.1.1.273|South Africa|2020-07-18	Africa|hCoV-19/South Africa/KRISP-K002697/2020|EPI ISL 535558|B.1.1|South Africa|2020-07-27	0.0003024266	Africa
Africa|hCoV-19/South Africa/KRISP-K002205/2020|EPI ISL 515603|B.1.106|South Africa|2020-07-16	Africa|hCoV-19/South Africa/KRISP-K002697/2020|EPI ISL 535558|B.1.1|South Africa|2020-07-27	0.0005753618	Africa
Africa|hCoV-19/South Africa/KRISP-K002206/2020|EPI ISL 515604|B.1.1.273|South Africa|2020-07-17	Africa|hCoV-19/South Africa/KRISP-K002697/2020|EPI ISL 535558|B.1.1|South Africa|2020-07-27	0.0003360443	Africa
Africa|hCoV-19/South Africa/KRISP-K002209/2020|EPI ISL 515606|B.1.140|South Africa|2020-07-24	Africa|hCoV-19/South Africa/KRISP-K002697/2020|EPI ISL 535558|B.1.1|South Africa|2020-07-27	0.0006724904	Africa
Africa|hCoV-19/South Africa/KRISP-K002210/2020|EPI ISL 515607|B.1.1.117|South Africa|2020-07-24	Africa|hCoV-19/South Africa/KRISP-K002697/2020|EPI ISL 535558|B.1.1|South Africa|2020-07-27	0.0003026360	Africa
Africa|hCoV-19/South Africa/KRISP-K002211/2020|EPI ISL 515608|B.1.140|South Africa|2020-07-08	Africa|hCoV-19/South Africa/KRISP-K002697/2020|EPI ISL 535558|B.1.1|South Africa|2020-07-27	0.0004802511	Africa
Africa|hCoV-19/South Africa/KRISP-K002213/2020|EPI ISL 515610|C.1|South Africa|2020-07-30	Africa|hCoV-19/South Africa/KRISP-K002697/2020|EPI ISL 535558|B.1.1|South Africa|2020-07-27	0.0003697790	Africa
Africa|hCoV-19/South Africa/KRISP-K002214/2020|EPI ISL 515611|B.1.1.117|South Africa|2020-07-30	Africa|hCoV-19/South Africa/KRISP-K002697/2020|EPI ISL 535558|B.1.1|South Africa|2020-07-27	0.0002058629	Africa
Africa|hCoV-19/South Africa/KRISP-K002215/2020|EPI ISL 515612|B.1.1.206|South Africa|2020-07-30	Africa|hCoV-19/South Africa/KRISP-K002697/2020|EPI ISL 535558|B.1.1|South Africa|2020-07-27	0.0003360724	Africa
Africa|hCoV-19/South Africa/KRISP-K002216/2020|EPI ISL 515613|B.1.1.206|South Africa|2020-07-18	Africa|hCoV-19/South Africa/KRISP-K002697/2020|EPI ISL 535558|B.1.1|South Africa|2020-07-27	0.0003047920	Africa
Africa|hCoV-19/South Africa/KRISP-K002217/2020|EPI ISL 515614|B.1.144|South Africa|2020-07-18	Africa|hCoV-19/South Africa/KRISP-K002697/2020|EPI ISL 535558|B.1.1|South Africa|2020-07-27	0.0001729071	Africa
Africa|hCoV-19/South Africa/KRISP-K002218/2020|EPI ISL 515615|B.1.1.206|South Africa|2020-07-17	Africa|hCoV-19/South Africa/KRISP-K002697/2020|EPI ISL 535558|B.1.1|South Africa|2020-07-27	0.0004391696	Africa
Africa|hCoV-19/South Africa/KRISP-K002219/2020|EPI ISL 515616|H.1|South Africa|2020-07-21	Africa|hCoV-19/South Africa/KRISP-K002697/2020|EPI ISL 535558|B.1.1|South Africa|2020-07-27	0.0002690107	Africa
Africa|hCoV-19/South Africa/KRISP-K002220/2020|EPI ISL 515617|B.1.144|South Africa|2020-07-13	Africa|hCoV-19/South Africa/KRISP-K002697/2020|EPI ISL 535558|B.1.1|South Africa|2020-07-27	0.0003110263	Africa
Africa|hCoV-19/South Africa/KRISP-K002221/2020|EPI ISL 515618|B.1.1.206|South Africa|2020-07-20	Africa|hCoV-19/South Africa/KRISP-K002697/2020|EPI ISL 535558|B.1.1|South Africa|2020-07-27	0.0002451459	Africa
Africa|hCoV-19/South Africa/KRISP-K002222/2020|EPI ISL 515619|B.1.106|South Africa|2020-07-21	Africa|hCoV-19/South Africa/KRISP-K002697/2020|EPI ISL 535558|B.1.1|South Africa|2020-07-27	0.0002689809	Africa
Africa|hCoV-19/South Africa/KRISP-K002223/2020|EPI ISL 515620|C.1|South Africa|2020-07-21	Africa|hCoV-19/South Africa/KRISP-K002697/2020|EPI ISL 535558|B.1.1|South Africa|2020-07-27	0.0003756409	Africa
Africa|hCoV-19/South Africa/KRISP-K002225/2020|EPI ISL 515621|B.1.1.206|South Africa|2020-07-21	Africa|hCoV-19/South Africa/KRISP-K002697/2020|EPI ISL 535558|B.1.1|South Africa|2020-07-27	0.0003518972	Africa
Africa|hCoV-19/South Africa/KRISP-K002226/2020|EPI ISL 515622|B.1.1.254|South Africa|2020-07-21	Africa|hCoV-19/South Africa/KRISP-K002697/2020|EPI ISL 535558|B.1.1|South Africa|2020-07-27	0.0002352154	Africa
Africa|hCoV-19/South Africa/KRISP-K002227/2020|EPI ISL 515623|B.1.237|South Africa|2020-07-21	Africa|hCoV-19/South Africa/KRISP-K002697/2020|EPI ISL 535558|B.1.1|South Africa|2020-07-27	0.0004369514	Africa
Africa|hCoV-19/South Africa/KRISP-K002228/2020|EPI ISL 515624|B.1.5|South Africa|2020-07-20	Africa|hCoV-19/South Africa/KRISP-K002697/2020|EPI ISL 535558|B.1.1|South Africa|2020-07-27	0.0002096194	Africa
Africa|hCoV-19/South Africa/KRISP-K002229/2020|EPI ISL 515625|B.1.1.206|South Africa|2020-07-21	Africa|hCoV-19/South Africa/KRISP-K002697/2020|EPI ISL 535558|B.1.1|South Africa|2020-07-27	0.0004083998	Africa
Africa|hCoV-19/South Africa/KRISP-K002230/2020|EPI ISL 515626|C.1|South Africa|2020-07-21	Africa|hCoV-19/South Africa/KRISP-K002697/2020|EPI ISL 535558|B.1.1|South Africa|2020-07-27	0.0004118997	Africa
Africa|hCoV-19/South Africa/KRISP-K002231/2020|EPI ISL 515627|B.1.1|South Africa|2020-07-18	Africa|hCoV-19/South Africa/KRISP-K002697/2020|EPI ISL 535558|B.1.1|South Africa|2020-07-27	0.0002016095	Africa
Africa|hCoV-19/South Africa/KRISP-K002234/2020|EPI ISL 515628|C.1|South Africa|2020-07-21	Africa|hCoV-19/South Africa/KRISP-K002697/2020|EPI ISL 535558|B.1.1|South Africa|2020-07-27	0.0004032775	Africa
Africa|hCoV-19/South Africa/KRISP-K002237/2020|EPI ISL 515629|C.1|South Africa|2020-07-20	Africa|hCoV-19/South Africa/KRISP-K002697/2020|EPI ISL 535558|B.1.1|South Africa|2020-07-27	0.0003738680	Africa
Africa|hCoV-19/South Africa/KRISP-K002238/2020|EPI ISL 515630|B.1.1|South Africa|2020-07-20	Africa|hCoV-19/South Africa/KRISP-K002697/2020|EPI ISL 535558|B.1.1|South Africa|2020-07-27	0.0002450112	Africa
Africa|hCoV-19/South Africa/KRISP-K002239/2020|EPI ISL 515631|B.1.1.206|South Africa|2020-07-20	Africa|hCoV-19/South Africa/KRISP-K002697/2020|EPI ISL 535558|B.1.1|South Africa|2020-07-27	0.0003360589	Africa
Africa|hCoV-19/South Africa/KRISP-K002242/2020|EPI ISL 515633|B.1.5|South Africa|2020-07-21	Africa|hCoV-19/South Africa/KRISP-K002697/2020|EPI ISL 535558|B.1.1|South Africa|2020-07-27	0.0004401717	Africa
Africa|hCoV-19/South Africa/KRISP-K002243/2020|EPI ISL 515634|B.1.1.34|South Africa|2020-07-21	Africa|hCoV-19/South Africa/KRISP-K002697/2020|EPI ISL 535558|B.1.1|South Africa|2020-07-27	0.0003696548	Africa
Africa|hCoV-19/South Africa/KRISP-K002244/2020|EPI ISL 515635|B.1.106|South Africa|2020-07-20	Africa|hCoV-19/South Africa/KRISP-K002697/2020|EPI ISL 535558|B.1.1|South Africa|2020-07-27	0.0003706062	Africa
Africa|hCoV-19/South Africa/KRISP-K002249/2020|EPI ISL 515636|B.1.1|South Africa|2020-07-21	Africa|hCoV-19/South Africa/KRISP-K002697/2020|EPI ISL 535558|B.1.1|South Africa|2020-07-27	0.0003071633	Africa
Africa|hCoV-19/South Africa/KRISP-K002251/2020|EPI ISL 515638|B.1.1|South Africa|2020-07-21	Africa|hCoV-19/South Africa/KRISP-K002697/2020|EPI ISL 535558|B.1.1|South Africa|2020-07-27	0.0002038587	Africa
Africa|hCoV-19/South Africa/KRISP-K002253/2020|EPI ISL 515639|B.1.1.117|South Africa|2020-07-21	Africa|hCoV-19/South Africa/KRISP-K002697/2020|EPI ISL 535558|B.1.1|South Africa|2020-07-27	0.0002688236	Africa
Africa|hCoV-19/South Africa/KRISP-K002255/2020|EPI ISL 515640|B.1.1|South Africa|2020-07-21	Africa|hCoV-19/South Africa/KRISP-K002697/2020|EPI ISL 535558|B.1.1|South Africa|2020-07-27	0.0002359881	Africa
Africa|hCoV-19/South Africa/KRISP-K002256/2020|EPI ISL 515641|B.1.1.56|South Africa|2020-07-21	Africa|hCoV-19/South Africa/KRISP-K002697/2020|EPI ISL 535558|B.1.1|South Africa|2020-07-27	0.0003696870	Africa
Africa|hCoV-19/South Africa/KRISP-K002257/2020|EPI ISL 515642|B.1.1.206|South Africa|2020-07-19	Africa|hCoV-19/South Africa/KRISP-K002697/2020|EPI ISL 535558|B.1.1|South Africa|2020-07-27	0.0003696710	Africa
Africa|hCoV-19/South Africa/KRISP-K002258/2020|EPI ISL 515643|B.1.1.206|South Africa|2020-07-18	Africa|hCoV-19/South Africa/KRISP-K002697/2020|EPI ISL 535558|B.1.1|South Africa|2020-07-27	0.0002016008	Africa
Africa|hCoV-19/South Africa/KRISP-K002259/2020|EPI ISL 515644|C.1|South Africa|2020-07-18	Africa|hCoV-19/South Africa/KRISP-K002697/2020|EPI ISL 535558|B.1.1|South Africa|2020-07-27	0.0003696636	Africa
Africa|hCoV-19/South Africa/KRISP-K002260/2020|EPI ISL 515645|B.1.5|South Africa|2020-07-16	Africa|hCoV-19/South Africa/KRISP-K002697/2020|EPI ISL 535558|B.1.1|South Africa|2020-07-27	0.0004033331	Africa
Africa|hCoV-19/South Africa/KRISP-K002263/2020|EPI ISL 515646|B.1.1.206|South Africa|2020-07-19	Africa|hCoV-19/South Africa/KRISP-K002697/2020|EPI ISL 535558|B.1.1|South Africa|2020-07-27	0.0003728657	Africa
Africa|hCoV-19/South Africa/KRISP-K002264/2020|EPI ISL 515647|B.1.1.206|South Africa|2020-07-19	Africa|hCoV-19/South Africa/KRISP-K002697/2020|EPI ISL 535558|B.1.1|South Africa|2020-07-27	0.0003024458	Africa
Africa|hCoV-19/South Africa/KRISP-K002265/2020|EPI ISL 515648|B.1.1.62|South Africa|2020-07-20	Africa|hCoV-19/South Africa/KRISP-K002697/2020|EPI ISL 535558|B.1.1|South Africa|2020-07-27	0.0003067614	Africa
Africa|hCoV-19/South Africa/KRISP-K002266/2020|EPI ISL 515649|H.1|South Africa|2020-07-20	Africa|hCoV-19/South Africa/KRISP-K002697/2020|EPI ISL 535558|B.1.1|South Africa|2020-07-27	0.0003026973	Africa
Africa|hCoV-19/South Africa/KRISP-K002268/2020|EPI ISL 515650|C.1|South Africa|2020-07-20	Africa|hCoV-19/South Africa/KRISP-K002697/2020|EPI ISL 535558|B.1.1|South Africa|2020-07-27	0.0003696636	Africa
Africa|hCoV-19/South Africa/KRISP-K002269/2020|EPI ISL 515651|B.1.1.1|South Africa|2020-07-21	Africa|hCoV-19/South Africa/KRISP-K002697/2020|EPI ISL 535558|B.1.1|South Africa|2020-07-27	0.0003024398	Africa
Africa|hCoV-19/South Africa/KRISP-K002270/2020|EPI ISL 515652|B.1.1.206|South Africa|2020-07-20	Africa|hCoV-19/South Africa/KRISP-K002697/2020|EPI ISL 535558|B.1.1|South Africa|2020-07-27	0.0003032171	Africa
Africa|hCoV-19/South Africa/KRISP-K002271/2020|EPI ISL 515653|B.1.1.206|South Africa|2020-07-19	Africa|hCoV-19/South Africa/KRISP-K002697/2020|EPI ISL 535558|B.1.1|South Africa|2020-07-27	0.0002016008	Africa
Africa|hCoV-19/South Africa/KRISP-K002273/2020|EPI ISL 515654|C.1|South Africa|2020-07-21	Africa|hCoV-19/South Africa/KRISP-K002697/2020|EPI ISL 535558|B.1.1|South Africa|2020-07-27	0.0004368928	Africa
Africa|hCoV-19/South Africa/KRISP-K002274/2020|EPI ISL 515655|B.1.1.206|South Africa|2020-07-21	Africa|hCoV-19/South Africa/KRISP-K002697/2020|EPI ISL 535558|B.1.1|South Africa|2020-07-27	0.0003024266	Africa
Africa|hCoV-19/South Africa/KRISP-K002278/2020|EPI ISL 515658|B.1.1.206|South Africa|2020-07-21	Africa|hCoV-19/South Africa/KRISP-K002697/2020|EPI ISL 535558|B.1.1|South Africa|2020-07-27	0.0004033126	Africa
Africa|hCoV-19/South Africa/KRISP-K002279/2020|EPI ISL 515659|B.1.1.206|South Africa|2020-07-21	Africa|hCoV-19/South Africa/KRISP-K002697/2020|EPI ISL 535558|B.1.1|South Africa|2020-07-27	0.0004033126	Africa
Africa|hCoV-19/South Africa/KRISP-K002280/2020|EPI ISL 515660|C.1|South Africa|2020-07-21	Africa|hCoV-19/South Africa/KRISP-K002697/2020|EPI ISL 535558|B.1.1|South Africa|2020-07-27	0.0004033046	Africa
Africa|hCoV-19/South Africa/KRISP-K002281/2020|EPI ISL 515661|B.1.1.1|South Africa|2020-07-21	Africa|hCoV-19/South Africa/KRISP-K002697/2020|EPI ISL 535558|B.1.1|South Africa|2020-07-27	0.0002352112	Africa
Africa|hCoV-19/South Africa/KRISP-K002282/2020|EPI ISL 515662|C.2|South Africa|2020-07-21	Africa|hCoV-19/South Africa/KRISP-K002697/2020|EPI ISL 535558|B.1.1|South Africa|2020-07-27	0.0004705094	Africa
Africa|hCoV-19/South Africa/KRISP-K002283/2020|EPI ISL 515663|B.1.1.206|South Africa|2020-07-12	Africa|hCoV-19/South Africa/KRISP-K002697/2020|EPI ISL 535558|B.1.1|South Africa|2020-07-27	0.0002384743	Africa
Africa|hCoV-19/South Africa/KRISP-K002284/2020|EPI ISL 515664|B.1.1.206|South Africa|2020-07-21	Africa|hCoV-19/South Africa/KRISP-K002697/2020|EPI ISL 535558|B.1.1|South Africa|2020-07-27	0.0004884773	Africa
Africa|hCoV-19/South Africa/KRISP-K002287/2020|EPI ISL 515665|B.1.1.206|South Africa|2020-07-19	Africa|hCoV-19/South Africa/KRISP-K002697/2020|EPI ISL 535558|B.1.1|South Africa|2020-07-27	0.0003360654	Africa
Africa|hCoV-19/South Africa/KRISP-K002288/2020|EPI ISL 515666|B.1.1.206|South Africa|2020-07-21	Africa|hCoV-19/South Africa/KRISP-K002697/2020|EPI ISL 535558|B.1.1|South Africa|2020-07-27	0.0004032680	Africa
Africa|hCoV-19/South Africa/KRISP-K002289/2020|EPI ISL 515667|B.1.1.34|South Africa|2020-07-20	Africa|hCoV-19/South Africa/KRISP-K002697/2020|EPI ISL 535558|B.1.1|South Africa|2020-07-27	0.0002711034	Africa
Africa|hCoV-19/South Africa/KRISP-K002290/2020|EPI ISL 515668|B.1.1.206|South Africa|2020-07-23	Africa|hCoV-19/South Africa/KRISP-K002697/2020|EPI ISL 535558|B.1.1|South Africa|2020-07-27	0.0003024459	Africa
Africa|hCoV-19/South Africa/KRISP-K002291/2020|EPI ISL 515669|C.1|South Africa|2020-07-22	Africa|hCoV-19/South Africa/KRISP-K002697/2020|EPI ISL 535558|B.1.1|South Africa|2020-07-27	0.0005718073	Africa
Africa|hCoV-19/South Africa/KRISP-K002292/2020|EPI ISL 515670|B.1.1.206|South Africa|2020-07-22	Africa|hCoV-19/South Africa/KRISP-K002697/2020|EPI ISL 535558|B.1.1|South Africa|2020-07-27	0.0002728171	Africa
Africa|hCoV-19/South Africa/KRISP-K002293/2020|EPI ISL 515671|C.1|South Africa|2020-07-23	Africa|hCoV-19/South Africa/KRISP-K002697/2020|EPI ISL 535558|B.1.1|South Africa|2020-07-27	0.0005041274	Africa
Africa|hCoV-19/South Africa/KRISP-K002295/2020|EPI ISL 515672|B.1.1.206|South Africa|2020-07-23	Africa|hCoV-19/South Africa/KRISP-K002697/2020|EPI ISL 535558|B.1.1|South Africa|2020-07-27	0.0003024398	Africa
Africa|hCoV-19/South Africa/KRISP-K002296/2020|EPI ISL 515673|B.1.1.206|South Africa|2020-07-21	Africa|hCoV-19/South Africa/KRISP-K002697/2020|EPI ISL 535558|B.1.1|South Africa|2020-07-27	0.0002125185	Africa
Africa|hCoV-19/South Africa/KRISP-K002297/2020|EPI ISL 515674|C.6|South Africa|2020-07-20	Africa|hCoV-19/South Africa/KRISP-K002697/2020|EPI ISL 535558|B.1.1|South Africa|2020-07-27	0.0005044166	Africa
Africa|hCoV-19/South Africa/KRISP-K002298/2020|EPI ISL 515675|B.1.1.206|South Africa|2020-07-23	Africa|hCoV-19/South Africa/KRISP-K002697/2020|EPI ISL 535558|B.1.1|South Africa|2020-07-27	0.0002355324	Africa
Africa|hCoV-19/South Africa/KRISP-K002299/2020|EPI ISL 515676|H.1|South Africa|2020-07-22	Africa|hCoV-19/South Africa/KRISP-K002697/2020|EPI ISL 535558|B.1.1|South Africa|2020-07-27	0.0002688416	Africa
Africa|hCoV-19/South Africa/KRISP-K002300/2020|EPI ISL 515677|C.1|South Africa|2020-07-21	Africa|hCoV-19/South Africa/KRISP-K002697/2020|EPI ISL 535558|B.1.1|South Africa|2020-07-27	0.0005765518	Africa
Africa|hCoV-19/South Africa/KRISP-K002301/2020|EPI ISL 515678|B.1.1.206|South Africa|2020-07-22	Africa|hCoV-19/South Africa/KRISP-K002697/2020|EPI ISL 535558|B.1.1|South Africa|2020-07-27	0.0003360510	Africa
Africa|hCoV-19/South Africa/KRISP-K002303/2020|EPI ISL 515680|C.1|South Africa|2020-07-23	Africa|hCoV-19/South Africa/KRISP-K002697/2020|EPI ISL 535558|B.1.1|South Africa|2020-07-27	0.0005041612	Africa
Africa|hCoV-19/South Africa/KRISP-K002304/2020|EPI ISL 515681|C.1|South Africa|2020-07-23	Africa|hCoV-19/South Africa/KRISP-K002697/2020|EPI ISL 535558|B.1.1|South Africa|2020-07-27	0.0005041274	Africa
Africa|hCoV-19/South Africa/KRISP-K002306/2020|EPI ISL 515682|B.1.1.206|South Africa|2020-07-21	Africa|hCoV-19/South Africa/KRISP-K002697/2020|EPI ISL 535558|B.1.1|South Africa|2020-07-27	0.0005041613	Africa
Africa|hCoV-19/South Africa/KRISP-K002307/2020|EPI ISL 515683|B.1.1.206|South Africa|2020-07-23	Africa|hCoV-19/South Africa/KRISP-K002697/2020|EPI ISL 535558|B.1.1|South Africa|2020-07-27	0.0003696636	Africa
Africa|hCoV-19/South Africa/KRISP-K002308/2020|EPI ISL 515684|B.1.1.206|South Africa|2020-07-22	Africa|hCoV-19/South Africa/KRISP-K002697/2020|EPI ISL 535558|B.1.1|South Africa|2020-07-27	0.0003024530	Africa
Africa|hCoV-19/South Africa/KRISP-K002309/2020|EPI ISL 515685|B.1.1|South Africa|2020-07-23	Africa|hCoV-19/South Africa/KRISP-K002697/2020|EPI ISL 535558|B.1.1|South Africa|2020-07-27	0.0002366550	Africa
Africa|hCoV-19/South Africa/KRISP-K002310/2020|EPI ISL 515686|B.1.1.206|South Africa|2020-07-23	Africa|hCoV-19/South Africa/KRISP-K002697/2020|EPI ISL 535558|B.1.1|South Africa|2020-07-27	0.0004379419	Africa
Africa|hCoV-19/South Africa/KRISP-K002311/2020|EPI ISL 515687|C.9|South Africa|2020-07-22	Africa|hCoV-19/South Africa/KRISP-K002697/2020|EPI ISL 535558|B.1.1|South Africa|2020-07-27	0.0004705504	Africa
Africa|hCoV-19/South Africa/KRISP-K002312/2020|EPI ISL 515688|B.1.1.206|South Africa|2020-07-22	Africa|hCoV-19/South Africa/KRISP-K002697/2020|EPI ISL 535558|B.1.1|South Africa|2020-07-27	0.0003024338	Africa
Africa|hCoV-19/South Africa/KRISP-K002313/2020|EPI ISL 515689|B.1.140|South Africa|2020-07-22	Africa|hCoV-19/South Africa/KRISP-K002697/2020|EPI ISL 535558|B.1.1|South Africa|2020-07-27	0.0005714826	Africa
Africa|hCoV-19/South Africa/KRISP-K002314/2020|EPI ISL 515690|B.1.5|South Africa|2020-07-22	Africa|hCoV-19/South Africa/KRISP-K002697/2020|EPI ISL 535558|B.1.1|South Africa|2020-07-27	0.0004058151	Africa
Africa|hCoV-19/South Africa/KRISP-K002315/2020|EPI ISL 515691|B.1.5|South Africa|2020-07-22	Africa|hCoV-19/South Africa/KRISP-K002697/2020|EPI ISL 535558|B.1.1|South Africa|2020-07-27	0.0004705948	Africa
Africa|hCoV-19/South Africa/KRISP-K002316/2020|EPI ISL 515692|B.1.1.206|South Africa|2020-07-22	Africa|hCoV-19/South Africa/KRISP-K002697/2020|EPI ISL 535558|B.1.1|South Africa|2020-07-27	0.0003365439	Africa
Africa|hCoV-19/South Africa/KRISP-K002318/2020|EPI ISL 515694|B.1.1.206|South Africa|2020-07-22	Africa|hCoV-19/South Africa/KRISP-K002697/2020|EPI ISL 535558|B.1.1|South Africa|2020-07-27	0.0004033031	Africa
Africa|hCoV-19/South Africa/KRISP-K002319/2020|EPI ISL 515695|H.1|South Africa|2020-07-22	Africa|hCoV-19/South Africa/KRISP-K002697/2020|EPI ISL 535558|B.1.1|South Africa|2020-07-27	0.0002398303	Africa
Africa|hCoV-19/South Africa/KRISP-K002320/2020|EPI ISL 515696|B.1.5|South Africa|2020-07-22	Africa|hCoV-19/South Africa/KRISP-K002697/2020|EPI ISL 535558|B.1.1|South Africa|2020-07-27	0.0004033330	Africa
Africa|hCoV-19/South Africa/KRISP-K002321/2020|EPI ISL 515697|B.1.1.273|South Africa|2020-07-22	Africa|hCoV-19/South Africa/KRISP-K002697/2020|EPI ISL 535558|B.1.1|South Africa|2020-07-27	0.0004032870	Africa
Africa|hCoV-19/South Africa/KRISP-K002322/2020|EPI ISL 515698|B.1.5|South Africa|2020-07-22	Africa|hCoV-19/South Africa/KRISP-K002697/2020|EPI ISL 535558|B.1.1|South Africa|2020-07-27	0.0002352270	Africa
Africa|hCoV-19/South Africa/KRISP-K002323/2020|EPI ISL 515699|B.1.1.206|South Africa|2020-07-23	Africa|hCoV-19/South Africa/KRISP-K002697/2020|EPI ISL 535558|B.1.1|South Africa|2020-07-27	0.0003024469	Africa
Africa|hCoV-19/South Africa/KRISP-K002325/2020|EPI ISL 515701|B.1.1.206|South Africa|2020-07-22	Africa|hCoV-19/South Africa/KRISP-K002697/2020|EPI ISL 535558|B.1.1|South Africa|2020-07-27	0.0005042593	Africa
Africa|hCoV-19/South Africa/KRISP-K002326/2020|EPI ISL 515702|B.1.1.206|South Africa|2020-07-22	Africa|hCoV-19/South Africa/KRISP-K002697/2020|EPI ISL 535558|B.1.1|South Africa|2020-07-27	0.0005378982	Africa
Africa|hCoV-19/South Africa/KRISP-K002327/2020|EPI ISL 515703|B.1.1.206|South Africa|2020-07-14	Africa|hCoV-19/South Africa/KRISP-K002697/2020|EPI ISL 535558|B.1.1|South Africa|2020-07-27	0.0003360656	Africa
Africa|hCoV-19/South Africa/KRISP-K002329/2020|EPI ISL 515705|B.1.1.10|South Africa|2020-07-22	Africa|hCoV-19/South Africa/KRISP-K002697/2020|EPI ISL 535558|B.1.1|South Africa|2020-07-27	0.0002016096	Africa
Africa|hCoV-19/South Africa/KRISP-K002331/2020|EPI ISL 515706|H.1|South Africa|2020-07-22	Africa|hCoV-19/South Africa/KRISP-K002697/2020|EPI ISL 535558|B.1.1|South Africa|2020-07-27	0.0002352214	Africa
Africa|hCoV-19/South Africa/KRISP-K002332/2020|EPI ISL 515707|B.1.1.206|South Africa|2020-07-23	Africa|hCoV-19/South Africa/KRISP-K002697/2020|EPI ISL 535558|B.1.1|South Africa|2020-07-27	0.0003024327	Africa
Africa|hCoV-19/South Africa/KRISP-K002333/2020|EPI ISL 515708|B.1.1.206|South Africa|2020-07-22	Africa|hCoV-19/South Africa/KRISP-K002697/2020|EPI ISL 535558|B.1.1|South Africa|2020-07-27	0.0004706214	Africa
Africa|hCoV-19/South Africa/KRISP-K002335/2020|EPI ISL 515709|B.1.1|South Africa|2020-07-23	Africa|hCoV-19/South Africa/KRISP-K002697/2020|EPI ISL 535558|B.1.1|South Africa|2020-07-27	0.0001680046	Africa
Africa|hCoV-19/South Africa/KRISP-K002336/2020|EPI ISL 515710|C.1|South Africa|2020-07-23	Africa|hCoV-19/South Africa/KRISP-K002697/2020|EPI ISL 535558|B.1.1|South Africa|2020-07-27	0.0004705410	Africa
Africa|hCoV-19/South Africa/KRISP-K002337/2020|EPI ISL 515711|B.1.1.99|South Africa|2020-07-22	Africa|hCoV-19/South Africa/KRISP-K002697/2020|EPI ISL 535558|B.1.1|South Africa|2020-07-27	0.0002016055	Africa
Africa|hCoV-19/South Africa/KRISP-K002341/2020|EPI ISL 515714|B.1|South Africa|2020-07-22	Africa|hCoV-19/South Africa/KRISP-K002697/2020|EPI ISL 535558|B.1.1|South Africa|2020-07-27	0.0003024469	Africa
Africa|hCoV-19/South Africa/KRISP-K002343/2020|EPI ISL 515716|B.1.1.206|South Africa|2020-07-23	Africa|hCoV-19/South Africa/KRISP-K002697/2020|EPI ISL 535558|B.1.1|South Africa|2020-07-27	0.0003696797	Africa
Africa|hCoV-19/South Africa/KRISP-K002345/2020|EPI ISL 515717|B.1.1.206|South Africa|2020-07-21	Africa|hCoV-19/South Africa/KRISP-K002697/2020|EPI ISL 535558|B.1.1|South Africa|2020-07-27	0.0005500950	Africa
Africa|hCoV-19/South Africa/KRISP-K002346/2020|EPI ISL 515718|B.1.1.273|South Africa|2020-07-23	Africa|hCoV-19/South Africa/KRISP-K002697/2020|EPI ISL 535558|B.1.1|South Africa|2020-07-27	0.0003712406	Africa
Africa|hCoV-19/South Africa/KRISP-K002347/2020|EPI ISL 515719|B.1.1.206|South Africa|2020-07-23	Africa|hCoV-19/South Africa/KRISP-K002697/2020|EPI ISL 535558|B.1.1|South Africa|2020-07-27	0.0003696884	Africa
Africa|hCoV-19/South Africa/KRISP-K002348/2020|EPI ISL 515720|B.1.1|South Africa|2020-07-22	Africa|hCoV-19/South Africa/KRISP-K002697/2020|EPI ISL 535558|B.1.1|South Africa|2020-07-27	0.0003360510	Africa
Africa|hCoV-19/South Africa/KRISP-K002349/2020|EPI ISL 515721|B.1.1.206|South Africa|2020-07-10	Africa|hCoV-19/South Africa/KRISP-K002697/2020|EPI ISL 535558|B.1.1|South Africa|2020-07-27	0.0003697046	Africa
Africa|hCoV-19/South Africa/KRISP-K002350/2020|EPI ISL 515722|B.1.1.34|South Africa|2020-07-21	Africa|hCoV-19/South Africa/KRISP-K002697/2020|EPI ISL 535558|B.1.1|South Africa|2020-07-27	0.0004369411	Africa
Africa|hCoV-19/South Africa/KRISP-K002352/2020|EPI ISL 515724|C.9|South Africa|2020-07-21	Africa|hCoV-19/South Africa/KRISP-K002697/2020|EPI ISL 535558|B.1.1|South Africa|2020-07-27	0.0005041613	Africa
Africa|hCoV-19/South Africa/KRISP-K002353/2020|EPI ISL 515725|C.1|South Africa|2020-07-22	Africa|hCoV-19/South Africa/KRISP-K002697/2020|EPI ISL 535558|B.1.1|South Africa|2020-07-27	0.0004708369	Africa
Africa|hCoV-19/South Africa/KRISP-K002354/2020|EPI ISL 515726|B.1.1.206|South Africa|2020-07-21	Africa|hCoV-19/South Africa/KRISP-K002697/2020|EPI ISL 535558|B.1.1|South Africa|2020-07-27	0.0002753708	Africa
Africa|hCoV-19/South Africa/KRISP-K002357/2020|EPI ISL 515728|B.1.1.273|South Africa|2020-07-21	Africa|hCoV-19/South Africa/KRISP-K002697/2020|EPI ISL 535558|B.1.1|South Africa|2020-07-27	0.0004032694	Africa
Africa|hCoV-19/South Africa/KRISP-K002358/2020|EPI ISL 515729|B.1.1.206|South Africa|2020-07-21	Africa|hCoV-19/South Africa/KRISP-K002697/2020|EPI ISL 535558|B.1.1|South Africa|2020-07-27	0.0003696549	Africa
Africa|hCoV-19/South Africa/KRISP-K002359/2020|EPI ISL 515730|B.1.1.206|South Africa|2020-07-22	Africa|hCoV-19/South Africa/KRISP-K002697/2020|EPI ISL 535558|B.1.1|South Africa|2020-07-27	0.0004033126	Africa
Africa|hCoV-19/South Africa/KRISP-K002363/2020|EPI ISL 515731|B.1.1|South Africa|2020-07-21	Africa|hCoV-19/South Africa/KRISP-K002697/2020|EPI ISL 535558|B.1.1|South Africa|2020-07-27	0.0002016008	Africa
Africa|hCoV-19/South Africa/KRISP-K002364/2020|EPI ISL 515732|B.1.1.206|South Africa|2020-07-14	Africa|hCoV-19/South Africa/KRISP-K002697/2020|EPI ISL 535558|B.1.1|South Africa|2020-07-27	0.0003696636	Africa
Africa|hCoV-19/South Africa/KRISP-K002365/2020|EPI ISL 515733|B.1.1.273|South Africa|2020-07-22	Africa|hCoV-19/South Africa/KRISP-K002697/2020|EPI ISL 535558|B.1.1|South Africa|2020-07-27	0.0004032870	Africa
Africa|hCoV-19/South Africa/KRISP-K002366/2020|EPI ISL 515734|B.1.1.206|South Africa|2020-07-21	Africa|hCoV-19/South Africa/KRISP-K002697/2020|EPI ISL 535558|B.1.1|South Africa|2020-07-27	0.0003024458	Africa
Africa|hCoV-19/South Africa/KRISP-K002367/2020|EPI ISL 515735|C.1|South Africa|2020-07-22	Africa|hCoV-19/South Africa/KRISP-K002697/2020|EPI ISL 535558|B.1.1|South Africa|2020-07-27	0.0004767294	Africa
Africa|hCoV-19/South Africa/KRISP-K002368/2020|EPI ISL 515736|B.1.1.206|South Africa|2020-07-22	Africa|hCoV-19/South Africa/KRISP-K002697/2020|EPI ISL 535558|B.1.1|South Africa|2020-07-27	0.0002352112	Africa
Africa|hCoV-19/South Africa/KRISP-K002369/2020|EPI ISL 515737|C.1|South Africa|2020-07-22	Africa|hCoV-19/South Africa/KRISP-K002697/2020|EPI ISL 535558|B.1.1|South Africa|2020-07-27	0.0004033126	Africa
Africa|hCoV-19/South Africa/KRISP-K002370/2020|EPI ISL 515738|B.1.1.62|South Africa|2020-07-22	Africa|hCoV-19/South Africa/KRISP-K002697/2020|EPI ISL 535558|B.1.1|South Africa|2020-07-27	0.0003721519	Africa
Africa|hCoV-19/South Africa/KRISP-K002371/2020|EPI ISL 515739|C.1|South Africa|2020-07-22	Africa|hCoV-19/South Africa/KRISP-K002697/2020|EPI ISL 535558|B.1.1|South Africa|2020-07-27	0.0004369221	Africa
Africa|hCoV-19/South Africa/KRISP-K002372/2020|EPI ISL 515740|H.1|South Africa|2020-07-20	Africa|hCoV-19/South Africa/KRISP-K002697/2020|EPI ISL 535558|B.1.1|South Africa|2020-07-27	0.0003024469	Africa
Africa|hCoV-19/South Africa/KRISP-K002375/2020|EPI ISL 515741|B.1.1|South Africa|2020-07-21	Africa|hCoV-19/South Africa/KRISP-K002697/2020|EPI ISL 535558|B.1.1|South Africa|2020-07-27	0.0002027450	Africa
Africa|hCoV-19/South Africa/KRISP-K002376/2020|EPI ISL 515742|B.1.1|South Africa|2020-07-22	Africa|hCoV-19/South Africa/KRISP-K002697/2020|EPI ISL 535558|B.1.1|South Africa|2020-07-27	0.0001695447	Africa
Africa|hCoV-19/South Africa/KRISP-K002377/2020|EPI ISL 515743|B.1.1.206|South Africa|2020-07-22	Africa|hCoV-19/South Africa/KRISP-K002697/2020|EPI ISL 535558|B.1.1|South Africa|2020-07-27	0.0004705599	Africa
Africa|hCoV-19/South Africa/KRISP-K002378/2020|EPI ISL 515744|B.1|South Africa|2020-07-20	Africa|hCoV-19/South Africa/KRISP-K002697/2020|EPI ISL 535558|B.1.1|South Africa|2020-07-27	0.0004706042	Africa
Africa|hCoV-19/South Africa/KRISP-K002379/2020|EPI ISL 515745|C.1|South Africa|2020-07-22	Africa|hCoV-19/South Africa/KRISP-K002697/2020|EPI ISL 535558|B.1.1|South Africa|2020-07-27	0.0003375253	Africa
Africa|hCoV-19/South Africa/KRISP-K002380/2020|EPI ISL 515746|B.1.1|South Africa|2020-07-22	Africa|hCoV-19/South Africa/KRISP-K002697/2020|EPI ISL 535558|B.1.1|South Africa|2020-07-27	0.0001696327	Africa
Africa|hCoV-19/South Africa/KRISP-K002381/2020|EPI ISL 515747|B.1.1|South Africa|2020-07-17	Africa|hCoV-19/South Africa/KRISP-K002697/2020|EPI ISL 535558|B.1.1|South Africa|2020-07-27	0.0003030945	Africa
Africa|hCoV-19/South Africa/KRISP-K002382/2020|EPI ISL 515748|B.1.1.206|South Africa|2020-07-22	Africa|hCoV-19/South Africa/KRISP-K002697/2020|EPI ISL 535558|B.1.1|South Africa|2020-07-27	0.0003696797	Africa
Africa|hCoV-19/South Africa/KRISP-K002383/2020|EPI ISL 515749|B.1.1.206|South Africa|2020-07-20	Africa|hCoV-19/South Africa/KRISP-K002697/2020|EPI ISL 535558|B.1.1|South Africa|2020-07-27	0.0003024398	Africa
Africa|hCoV-19/South Africa/KRISP-K002384/2020|EPI ISL 515750|B.1.1.273|South Africa|2020-07-22	Africa|hCoV-19/South Africa/KRISP-K002697/2020|EPI ISL 535558|B.1.1|South Africa|2020-07-27	0.0002709969	Africa
Africa|hCoV-19/South Africa/KRISP-K002385/2020|EPI ISL 515751|B.1.1.206|South Africa|2020-07-22	Africa|hCoV-19/South Africa/KRISP-K002697/2020|EPI ISL 535558|B.1.1|South Africa|2020-07-27	0.0002688236	Africa
Africa|hCoV-19/South Africa/KRISP-K002386/2020|EPI ISL 515752|B.1.1.206|South Africa|2020-07-21	Africa|hCoV-19/South Africa/KRISP-K002697/2020|EPI ISL 535558|B.1.1|South Africa|2020-07-27	0.0003360285	Africa
Africa|hCoV-19/South Africa/KRISP-K002387/2020|EPI ISL 515753|B.1.1.64|South Africa|2020-07-22	Africa|hCoV-19/South Africa/KRISP-K002697/2020|EPI ISL 535558|B.1.1|South Africa|2020-07-27	0.0002352057	Africa
Africa|hCoV-19/South Africa/KRISP-K002388/2020|EPI ISL 515754|B.1.1.206|South Africa|2020-07-22	Africa|hCoV-19/South Africa/KRISP-K002697/2020|EPI ISL 535558|B.1.1|South Africa|2020-07-27	0.0003696710	Africa
Africa|hCoV-19/South Africa/KRISP-K002390/2020|EPI ISL 515755|B.1|South Africa|2020-07-25	Africa|hCoV-19/South Africa/KRISP-K002697/2020|EPI ISL 535558|B.1.1|South Africa|2020-07-27	0.0002720629	Africa
Africa|hCoV-19/South Africa/KRISP-K002391/2020|EPI ISL 515756|B.1.1.57|South Africa|2020-07-21	Africa|hCoV-19/South Africa/KRISP-K002697/2020|EPI ISL 535558|B.1.1|South Africa|2020-07-27	0.0003049367	Africa
Africa|hCoV-19/South Africa/KRISP-K002392/2020|EPI ISL 515757|B.1.1|South Africa|2020-07-27	Africa|hCoV-19/South Africa/KRISP-K002697/2020|EPI ISL 535558|B.1.1|South Africa|2020-07-27	0.0003024399	Africa
Africa|hCoV-19/South Africa/KRISP-K002393/2020|EPI ISL 515758|B.1.1|South Africa|2020-07-28	Africa|hCoV-19/South Africa/KRISP-K002697/2020|EPI ISL 535558|B.1.1|South Africa|2020-07-27	0.0001343951	Africa
Africa|hCoV-19/South Africa/KRISP-K002394/2020|EPI ISL 515759|C.1|South Africa|2020-07-28	Africa|hCoV-19/South Africa/KRISP-K002697/2020|EPI ISL 535558|B.1.1|South Africa|2020-07-27	0.0005397088	Africa
Africa|hCoV-19/South Africa/KRISP-K002395/2020|EPI ISL 515760|B.1.1.273|South Africa|2020-07-28	Africa|hCoV-19/South Africa/KRISP-K002697/2020|EPI ISL 535558|B.1.1|South Africa|2020-07-27	0.0005041393	Africa
Africa|hCoV-19/South Africa/KRISP-K002396/2020|EPI ISL 515761|H.1|South Africa|2020-07-30	Africa|hCoV-19/South Africa/KRISP-K002697/2020|EPI ISL 535558|B.1.1|South Africa|2020-07-27	0.0002104946	Africa
Africa|hCoV-19/South Africa/KRISP-K002398/2020|EPI ISL 515762|B.1.1.117|South Africa|2020-07-27	Africa|hCoV-19/South Africa/KRISP-K002697/2020|EPI ISL 535558|B.1.1|South Africa|2020-07-27	0.0002688238	Africa
Africa|hCoV-19/South Africa/KRISP-K002399/2020|EPI ISL 515763|B.1.1.62|South Africa|2020-07-30	Africa|hCoV-19/South Africa/KRISP-K002697/2020|EPI ISL 535558|B.1.1|South Africa|2020-07-27	0.0003696797	Africa
Africa|hCoV-19/South Africa/KRISP-K002400/2020|EPI ISL 515764|B.1.1.206|South Africa|2020-07-30	Africa|hCoV-19/South Africa/KRISP-K002697/2020|EPI ISL 535558|B.1.1|South Africa|2020-07-27	0.0003360285	Africa
Africa|hCoV-19/South Africa/KRISP-K002403/2020|EPI ISL 515767|B.1.1.117|South Africa|2020-07-24	Africa|hCoV-19/South Africa/KRISP-K002697/2020|EPI ISL 535558|B.1.1|South Africa|2020-07-27	0.0002688236	Africa
Africa|hCoV-19/South Africa/KRISP-K002404/2020|EPI ISL 515768|C.1|South Africa|2020-07-27	Africa|hCoV-19/South Africa/KRISP-K002697/2020|EPI ISL 535558|B.1.1|South Africa|2020-07-27	0.0005420670	Africa
Africa|hCoV-19/South Africa/KRISP-K002405/2020|EPI ISL 515769|B.1.1.273|South Africa|2020-07-27	Africa|hCoV-19/South Africa/KRISP-K002697/2020|EPI ISL 535558|B.1.1|South Africa|2020-07-27	0.0002688299	Africa
Africa|hCoV-19/South Africa/KRISP-K002406/2020|EPI ISL 515770|B.1.1.57|South Africa|2020-07-29	Africa|hCoV-19/South Africa/KRISP-K002697/2020|EPI ISL 535558|B.1.1|South Africa|2020-07-27	0.0002710520	Africa
Africa|hCoV-19/South Africa/KRISP-K002407/2020|EPI ISL 515771|B.1.1.273|South Africa|2020-07-30	Africa|hCoV-19/South Africa/KRISP-K002697/2020|EPI ISL 535558|B.1.1|South Africa|2020-07-27	0.0003696959	Africa
Africa|hCoV-19/South Africa/KRISP-K002408/2020|EPI ISL 515772|B.1.5|South Africa|2020-07-28	Africa|hCoV-19/South Africa/KRISP-K002697/2020|EPI ISL 535558|B.1.1|South Africa|2020-07-27	0.0002730909	Africa
Africa|hCoV-19/South Africa/KRISP-K002411/2020|EPI ISL 515773|C.9|South Africa|2020-07-29	Africa|hCoV-19/South Africa/KRISP-K002697/2020|EPI ISL 535558|B.1.1|South Africa|2020-07-27	0.0004705094	Africa
Africa|hCoV-19/South Africa/KRISP-K002412/2020|EPI ISL 515774|B.1.1|South Africa|2020-07-28	Africa|hCoV-19/South Africa/KRISP-K002697/2020|EPI ISL 535558|B.1.1|South Africa|2020-07-27	0.0002372115	Africa
Africa|hCoV-19/South Africa/KRISP-K002413/2020|EPI ISL 515775|B.1.1.206|South Africa|2020-07-24	Africa|hCoV-19/South Africa/KRISP-K002697/2020|EPI ISL 535558|B.1.1|South Africa|2020-07-27	0.0004705599	Africa
Africa|hCoV-19/South Africa/KRISP-K002414/2020|EPI ISL 515776|B.1.1.206|South Africa|2020-07-24	Africa|hCoV-19/South Africa/KRISP-K002697/2020|EPI ISL 535558|B.1.1|South Africa|2020-07-27	0.0002688236	Africa
Africa|hCoV-19/South Africa/KRISP-K002415/2020|EPI ISL 515777|B.1.1.206|South Africa|2020-07-29	Africa|hCoV-19/South Africa/KRISP-K002697/2020|EPI ISL 535558|B.1.1|South Africa|2020-07-27	0.0003696797	Africa
Africa|hCoV-19/South Africa/KRISP-K002416/2020|EPI ISL 515778|B.1.1.206|South Africa|2020-07-30	Africa|hCoV-19/South Africa/KRISP-K002697/2020|EPI ISL 535558|B.1.1|South Africa|2020-07-27	0.0004369309	Africa
Africa|hCoV-19/South Africa/KRISP-K002417/2020|EPI ISL 515779|B.1.1.206|South Africa|2020-07-30	Africa|hCoV-19/South Africa/KRISP-K002697/2020|EPI ISL 535558|B.1.1|South Africa|2020-07-27	0.0002443503	Africa
Africa|hCoV-19/South Africa/KRISP-K002418/2020|EPI ISL 515780|B.1.1.206|South Africa|2020-07-30	Africa|hCoV-19/South Africa/KRISP-K002697/2020|EPI ISL 535558|B.1.1|South Africa|2020-07-27	0.0002688236	Africa
Africa|hCoV-19/South Africa/KRISP-K002419/2020|EPI ISL 515781|B.1.1.206|South Africa|2020-07-30	Africa|hCoV-19/South Africa/KRISP-K002697/2020|EPI ISL 535558|B.1.1|South Africa|2020-07-27	0.0002688236	Africa
Africa|hCoV-19/South Africa/KRISP-K002420/2020|EPI ISL 515782|B.1.1.206|South Africa|2020-07-30	Africa|hCoV-19/South Africa/KRISP-K002697/2020|EPI ISL 535558|B.1.1|South Africa|2020-07-27	0.0003024458	Africa
Africa|hCoV-19/South Africa/KRISP-K002421/2020|EPI ISL 515783|B.1.1.206|South Africa|2020-07-30	Africa|hCoV-19/South Africa/KRISP-K002697/2020|EPI ISL 535558|B.1.1|South Africa|2020-07-27	0.0002366630	Africa
Africa|hCoV-19/South Africa/KRISP-K002423/2020|EPI ISL 515784|B.1.1.117|South Africa|2020-07-30	Africa|hCoV-19/South Africa/KRISP-K002697/2020|EPI ISL 535558|B.1.1|South Africa|2020-07-27	0.0002691673	Africa
Africa|hCoV-19/South Africa/KRISP-K002424/2020|EPI ISL 515785|B.1.1.57|South Africa|2020-07-30	Africa|hCoV-19/South Africa/KRISP-K002697/2020|EPI ISL 535558|B.1.1|South Africa|2020-07-27	0.0002733513	Africa
Africa|hCoV-19/South Africa/KRISP-K002425/2020|EPI ISL 515786|B.1.1.57|South Africa|2020-07-29	Africa|hCoV-19/South Africa/KRISP-K002697/2020|EPI ISL 535558|B.1.1|South Africa|2020-07-27	0.0004066389	Africa
Africa|hCoV-19/South Africa/KRISP-K002426/2020|EPI ISL 515787|C.1|South Africa|2020-07-29	Africa|hCoV-19/South Africa/KRISP-K002697/2020|EPI ISL 535558|B.1.1|South Africa|2020-07-27	0.0004375250	Africa
Africa|hCoV-19/South Africa/KRISP-K002427/2020|EPI ISL 515788|B.1.1|South Africa|2020-07-30	Africa|hCoV-19/South Africa/KRISP-K002697/2020|EPI ISL 535558|B.1.1|South Africa|2020-07-27	0.0003393115	Africa
Africa|hCoV-19/South Africa/KRISP-K002428/2020|EPI ISL 515789|B.1.1.273|South Africa|2020-07-30	Africa|hCoV-19/South Africa/KRISP-K002697/2020|EPI ISL 535558|B.1.1|South Africa|2020-07-27	0.0004032869	Africa
Africa|hCoV-19/South Africa/KRISP-K002429/2020|EPI ISL 515790|B.1.1.206|South Africa|2020-07-30	Africa|hCoV-19/South Africa/KRISP-K002697/2020|EPI ISL 535558|B.1.1|South Africa|2020-07-27	0.0003696723	Africa
Africa|hCoV-19/South Africa/KRISP-K002430/2020|EPI ISL 515791|B.1.1.206|South Africa|2020-07-30	Africa|hCoV-19/South Africa/KRISP-K002697/2020|EPI ISL 535558|B.1.1|South Africa|2020-07-27	0.0004033046	Africa
Africa|hCoV-19/South Africa/KRISP-K002431/2020|EPI ISL 515792|C.1|South Africa|2020-07-29	Africa|hCoV-19/South Africa/KRISP-K002697/2020|EPI ISL 535558|B.1.1|South Africa|2020-07-27	0.0005736864	Africa
Africa|hCoV-19/South Africa/KRISP-K002433/2020|EPI ISL 515793|B.1.1.206|South Africa|2020-07-30	Africa|hCoV-19/South Africa/KRISP-K002697/2020|EPI ISL 535558|B.1.1|South Africa|2020-07-27	0.0002378851	Africa
Africa|hCoV-19/South Africa/KRISP-K002437/2020|EPI ISL 515794|B.1.1.62|South Africa|2020-07-30	Africa|hCoV-19/South Africa/KRISP-K002697/2020|EPI ISL 535558|B.1.1|South Africa|2020-07-27	0.0002688416	Africa
Africa|hCoV-19/South Africa/KRISP-K002439/2020|EPI ISL 515795|B.1.1.206|South Africa|2020-07-30	Africa|hCoV-19/South Africa/KRISP-K002697/2020|EPI ISL 535558|B.1.1|South Africa|2020-07-27	0.0003080452	Africa
Africa|hCoV-19/South Africa/KRISP-K002440/2020|EPI ISL 515796|B.1.1.40|South Africa|2020-07-29	Africa|hCoV-19/South Africa/KRISP-K002697/2020|EPI ISL 535558|B.1.1|South Africa|2020-07-27	0.0003718361	Africa
Africa|hCoV-19/South Africa/KRISP-K002441/2020|EPI ISL 515797|C.1|South Africa|2020-07-30	Africa|hCoV-19/South Africa/KRISP-K002697/2020|EPI ISL 535558|B.1.1|South Africa|2020-07-27	0.0004033125	Africa
Africa|hCoV-19/South Africa/KRISP-K002442/2020|EPI ISL 515798|B.1.1.99|South Africa|2020-07-30	Africa|hCoV-19/South Africa/KRISP-K002697/2020|EPI ISL 535558|B.1.1|South Africa|2020-07-27	0.0002386507	Africa
Africa|hCoV-19/South Africa/KRISP-K002443/2020|EPI ISL 515799|C.1|South Africa|2020-07-29	Africa|hCoV-19/South Africa/KRISP-K002697/2020|EPI ISL 535558|B.1.1|South Africa|2020-07-27	0.0004718598	Africa
Africa|hCoV-19/South Africa/KRISP-K002444/2020|EPI ISL 518034|B.1.1.57|South Africa|2020-07-07	Africa|hCoV-19/South Africa/KRISP-K002697/2020|EPI ISL 535558|B.1.1|South Africa|2020-07-27	0.0002352159	Africa
Africa|hCoV-19/South Africa/KRISP-K002445/2020|EPI ISL 518035|H.1|South Africa|2020-07-07	Africa|hCoV-19/South Africa/KRISP-K002697/2020|EPI ISL 535558|B.1.1|South Africa|2020-07-27	0.0003360882	Africa
Africa|hCoV-19/South Africa/KRISP-K002448/2020|EPI ISL 518037|B.1.1|South Africa|2020-07-17	Africa|hCoV-19/South Africa/KRISP-K002697/2020|EPI ISL 535558|B.1.1|South Africa|2020-07-27	0.0001679973	Africa
Africa|hCoV-19/South Africa/KRISP-K002449/2020|EPI ISL 518038|B.1.1.57|South Africa|2020-07-17	Africa|hCoV-19/South Africa/KRISP-K002697/2020|EPI ISL 535558|B.1.1|South Africa|2020-07-27	0.0002032897	Africa
Africa|hCoV-19/South Africa/KRISP-K002451/2020|EPI ISL 518039|B.1.1|South Africa|2020-07-18	Africa|hCoV-19/South Africa/KRISP-K002697/2020|EPI ISL 535558|B.1.1|South Africa|2020-07-27	0.0001679973	Africa
Africa|hCoV-19/South Africa/KRISP-K002454/2020|EPI ISL 518040|H.1|South Africa|2020-07-13	Africa|hCoV-19/South Africa/KRISP-K002697/2020|EPI ISL 535558|B.1.1|South Africa|2020-07-27	0.0002688363	Africa
Africa|hCoV-19/South Africa/KRISP-K002455/2020|EPI ISL 518041|B.1.1.273|South Africa|2020-07-13	Africa|hCoV-19/South Africa/KRISP-K002697/2020|EPI ISL 535558|B.1.1|South Africa|2020-07-27	0.0003024266	Africa
Africa|hCoV-19/South Africa/KRISP-K002456/2020|EPI ISL 518042|B.1.1.273|South Africa|2020-07-09	Africa|hCoV-19/South Africa/KRISP-K002697/2020|EPI ISL 535558|B.1.1|South Africa|2020-07-27	0.0003364286	Africa
Africa|hCoV-19/South Africa/KRISP-K002457/2020|EPI ISL 518043|B.1.1.273|South Africa|2020-07-07	Africa|hCoV-19/South Africa/KRISP-K002697/2020|EPI ISL 535558|B.1.1|South Africa|2020-07-27	0.0003360443	Africa
Africa|hCoV-19/South Africa/KRISP-K002460/2020|EPI ISL 518044|H.1|South Africa|2020-07-06	Africa|hCoV-19/South Africa/KRISP-K002697/2020|EPI ISL 535558|B.1.1|South Africa|2020-07-27	0.0002688363	Africa
Africa|hCoV-19/South Africa/KRISP-K002461/2020|EPI ISL 518045|B.1.106|South Africa|2020-07-06	Africa|hCoV-19/South Africa/KRISP-K002697/2020|EPI ISL 535558|B.1.1|South Africa|2020-07-27	0.0003696810	Africa
Africa|hCoV-19/South Africa/KRISP-K002464/2020|EPI ISL 518047|B.1.1.273|South Africa|2020-07-14	Africa|hCoV-19/South Africa/KRISP-K002697/2020|EPI ISL 535558|B.1.1|South Africa|2020-07-27	0.0003360656	Africa
Africa|hCoV-19/South Africa/KRISP-K002465/2020|EPI ISL 518048|B.1.1.273|South Africa|2020-06-25	Africa|hCoV-19/South Africa/KRISP-K002697/2020|EPI ISL 535558|B.1.1|South Africa|2020-07-27	0.0003024398	Africa
Africa|hCoV-19/South Africa/KRISP-K002466/2020|EPI ISL 518049|B.1.1.62|South Africa|2020-06-23	Africa|hCoV-19/South Africa/KRISP-K002697/2020|EPI ISL 535558|B.1.1|South Africa|2020-07-27	0.0002352261	Africa
Africa|hCoV-19/South Africa/KRISP-K002467/2020|EPI ISL 518050|B.1.5|South Africa|2020-07-01	Africa|hCoV-19/South Africa/KRISP-K002697/2020|EPI ISL 535558|B.1.1|South Africa|2020-07-27	0.0003024540	Africa
Africa|hCoV-19/South Africa/KRISP-K002472/2020|EPI ISL 518051|B.1.5|South Africa|2020-07-14	Africa|hCoV-19/South Africa/KRISP-K002697/2020|EPI ISL 535558|B.1.1|South Africa|2020-07-27	0.0004369514	Africa
Africa|hCoV-19/South Africa/KRISP-K002474/2020|EPI ISL 518052|B.1.1.273|South Africa|2020-06-29	Africa|hCoV-19/South Africa/KRISP-K002697/2020|EPI ISL 535558|B.1.1|South Africa|2020-07-27	0.0003024398	Africa
Africa|hCoV-19/South Africa/KRISP-K002479/2020|EPI ISL 535390|C.1|South Africa|2020-08-07	Africa|hCoV-19/South Africa/KRISP-K002697/2020|EPI ISL 535558|B.1.1|South Africa|2020-07-27	0.0004369308	Africa
Africa|hCoV-19/South Africa/KRISP-K002483/2020|EPI ISL 535391|H.1|South Africa|2020-08-07	Africa|hCoV-19/South Africa/KRISP-K002697/2020|EPI ISL 535558|B.1.1|South Africa|2020-07-27	0.0003425737	Africa
Africa|hCoV-19/South Africa/KRISP-K002484/2020|EPI ISL 535392|B.1|South Africa|2020-08-07	Africa|hCoV-19/South Africa/KRISP-K002697/2020|EPI ISL 535558|B.1.1|South Africa|2020-07-27	0.0005378893	Africa
Africa|hCoV-19/South Africa/KRISP-K002486/2020|EPI ISL 535393|H.1|South Africa|2020-08-07	Africa|hCoV-19/South Africa/KRISP-K002697/2020|EPI ISL 535558|B.1.1|South Africa|2020-07-27	0.0004033046	Africa
Africa|hCoV-19/South Africa/KRISP-K002490/2020|EPI ISL 535394|B.1.1.10|South Africa|2020-08-07	Africa|hCoV-19/South Africa/KRISP-K002697/2020|EPI ISL 535558|B.1.1|South Africa|2020-07-27	0.0002352317	Africa
Africa|hCoV-19/South Africa/KRISP-K002491/2020|EPI ISL 535395|B.1.1|South Africa|2020-08-07	Africa|hCoV-19/South Africa/KRISP-K002697/2020|EPI ISL 535558|B.1.1|South Africa|2020-07-27	0.0004033126	Africa
Africa|hCoV-19/South Africa/KRISP-K002495/2020|EPI ISL 535396|B.1.1.273|South Africa|2020-08-06	Africa|hCoV-19/South Africa/KRISP-K002697/2020|EPI ISL 535558|B.1.1|South Africa|2020-07-27	0.0004705709	Africa
Africa|hCoV-19/South Africa/KRISP-K002498/2020|EPI ISL 535397|B.1.1.206|South Africa|2020-08-05	Africa|hCoV-19/South Africa/KRISP-K002697/2020|EPI ISL 535558|B.1.1|South Africa|2020-07-27	0.0002688236	Africa
Africa|hCoV-19/South Africa/KRISP-K002501/2020|EPI ISL 535398|B.1.1.273|South Africa|2020-08-07	Africa|hCoV-19/South Africa/KRISP-K002697/2020|EPI ISL 535558|B.1.1|South Africa|2020-07-27	0.0002688246	Africa
Africa|hCoV-19/South Africa/KRISP-K002502/2020|EPI ISL 535399|B.1.1.206|South Africa|2020-08-05	Africa|hCoV-19/South Africa/KRISP-K002697/2020|EPI ISL 535558|B.1.1|South Africa|2020-07-27	0.0003360656	Africa
Africa|hCoV-19/South Africa/KRISP-K002504/2020|EPI ISL 535400|B.1.1.40|South Africa|2020-08-06	Africa|hCoV-19/South Africa/KRISP-K002697/2020|EPI ISL 535558|B.1.1|South Africa|2020-07-27	0.0002688182	Africa
Africa|hCoV-19/South Africa/KRISP-K002516/2020|EPI ISL 535402|C.1|South Africa|2020-08-07	Africa|hCoV-19/South Africa/KRISP-K002697/2020|EPI ISL 535558|B.1.1|South Africa|2020-07-27	0.0004755572	Africa
Africa|hCoV-19/South Africa/KRISP-K002520/2020|EPI ISL 535403|B.1.1.206|South Africa|2020-08-07	Africa|hCoV-19/South Africa/KRISP-K002697/2020|EPI ISL 535558|B.1.1|South Africa|2020-07-27	0.0003696958	Africa
Africa|hCoV-19/South Africa/KRISP-K002526/2020|EPI ISL 535404|B.1.1|South Africa|2020-08-07	Africa|hCoV-19/South Africa/KRISP-K002697/2020|EPI ISL 535558|B.1.1|South Africa|2020-07-27	0.0004032856	Africa
Africa|hCoV-19/South Africa/KRISP-K002532/2020|EPI ISL 535405|B.1.1|South Africa|2020-07-30	Africa|hCoV-19/South Africa/KRISP-K002697/2020|EPI ISL 535558|B.1.1|South Africa|2020-07-27	0.0003024458	Africa
Africa|hCoV-19/South Africa/KRISP-K002533/2020|EPI ISL 535406|B.1.1|South Africa|2020-07-30	Africa|hCoV-19/South Africa/KRISP-K002697/2020|EPI ISL 535558|B.1.1|South Africa|2020-07-27	0.0003024458	Africa
Africa|hCoV-19/South Africa/KRISP-K002534/2020|EPI ISL 535407|B.1.1.206|South Africa|2020-07-30	Africa|hCoV-19/South Africa/KRISP-K002697/2020|EPI ISL 535558|B.1.1|South Africa|2020-07-27	0.0003475283	Africa
Africa|hCoV-19/South Africa/KRISP-K002535/2020|EPI ISL 535408|B.1.1|South Africa|2020-07-30	Africa|hCoV-19/South Africa/KRISP-K002697/2020|EPI ISL 535558|B.1.1|South Africa|2020-07-27	0.0003360368	Africa
Africa|hCoV-19/South Africa/KRISP-K002536/2020|EPI ISL 535409|C.1|South Africa|2020-07-30	Africa|hCoV-19/South Africa/KRISP-K002697/2020|EPI ISL 535558|B.1.1|South Africa|2020-07-27	0.0004101123	Africa
Africa|hCoV-19/South Africa/KRISP-K002537/2020|EPI ISL 535410|B.1.1.206|South Africa|2020-07-30	Africa|hCoV-19/South Africa/KRISP-K002697/2020|EPI ISL 535558|B.1.1|South Africa|2020-07-27	0.0004033222	Africa
Africa|hCoV-19/South Africa/KRISP-K002541/2020|EPI ISL 535411|B.1.1.57|South Africa|2020-07-30	Africa|hCoV-19/South Africa/KRISP-K002697/2020|EPI ISL 535558|B.1.1|South Africa|2020-07-27	0.0003126642	Africa
Africa|hCoV-19/South Africa/KRISP-K002542/2020|EPI ISL 535412|B.1.1.206|South Africa|2020-07-30	Africa|hCoV-19/South Africa/KRISP-K002697/2020|EPI ISL 535558|B.1.1|South Africa|2020-07-27	0.0004032776	Africa
Africa|hCoV-19/South Africa/KRISP-K002543/2020|EPI ISL 535413|C.1|South Africa|2020-07-30	Africa|hCoV-19/South Africa/KRISP-K002697/2020|EPI ISL 535558|B.1.1|South Africa|2020-07-27	0.0003696723	Africa
Africa|hCoV-19/South Africa/KRISP-K002544/2020|EPI ISL 535414|B.1.1.206|South Africa|2020-07-30	Africa|hCoV-19/South Africa/KRISP-K002697/2020|EPI ISL 535558|B.1.1|South Africa|2020-07-27	0.0003696958	Africa
Africa|hCoV-19/South Africa/KRISP-K002545/2020|EPI ISL 535415|B.1.1.254|South Africa|2020-07-30	Africa|hCoV-19/South Africa/KRISP-K002697/2020|EPI ISL 535558|B.1.1|South Africa|2020-07-27	0.0002688182	Africa
Africa|hCoV-19/South Africa/KRISP-K002546/2020|EPI ISL 535416|B.1.1|South Africa|2020-07-30	Africa|hCoV-19/South Africa/KRISP-K002697/2020|EPI ISL 535558|B.1.1|South Africa|2020-07-27	0.0002688236	Africa
Africa|hCoV-19/South Africa/KRISP-K002547/2020|EPI ISL 535417|C.1|South Africa|2020-07-30	Africa|hCoV-19/South Africa/KRISP-K002697/2020|EPI ISL 535558|B.1.1|South Africa|2020-07-27	0.0003360510	Africa
Africa|hCoV-19/South Africa/KRISP-K002548/2020|EPI ISL 535418|B.1.1|South Africa|2020-07-30	Africa|hCoV-19/South Africa/KRISP-K002697/2020|EPI ISL 535558|B.1.1|South Africa|2020-07-27	0.0003711926	Africa
Africa|hCoV-19/South Africa/KRISP-K002550/2020|EPI ISL 535420|B.1.1.206|South Africa|2020-07-29	Africa|hCoV-19/South Africa/KRISP-K002697/2020|EPI ISL 535558|B.1.1|South Africa|2020-07-27	0.0003024327	Africa
Africa|hCoV-19/South Africa/KRISP-K002552/2020|EPI ISL 535421|B.1.1.206|South Africa|2020-07-30	Africa|hCoV-19/South Africa/KRISP-K002697/2020|EPI ISL 535558|B.1.1|South Africa|2020-07-27	0.0003360431	Africa
Africa|hCoV-19/South Africa/KRISP-K002553/2020|EPI ISL 535422|C.1|South Africa|2020-07-29	Africa|hCoV-19/South Africa/KRISP-K002697/2020|EPI ISL 535558|B.1.1|South Africa|2020-07-27	0.0004032951	Africa
Africa|hCoV-19/South Africa/KRISP-K002554/2020|EPI ISL 535423|B.1.1.273|South Africa|2020-07-30	Africa|hCoV-19/South Africa/KRISP-K002697/2020|EPI ISL 535558|B.1.1|South Africa|2020-07-27	0.0003106615	Africa
Africa|hCoV-19/South Africa/KRISP-K002555/2020|EPI ISL 535424|B.1.1.57|South Africa|2020-07-30	Africa|hCoV-19/South Africa/KRISP-K002697/2020|EPI ISL 535558|B.1.1|South Africa|2020-07-27	0.0002697843	Africa
Africa|hCoV-19/South Africa/KRISP-K002556/2020|EPI ISL 535425|B.1.1.273|South Africa|2020-07-29	Africa|hCoV-19/South Africa/KRISP-K002697/2020|EPI ISL 535558|B.1.1|South Africa|2020-07-27	0.0002016096	Africa
Africa|hCoV-19/South Africa/KRISP-K002558/2020|EPI ISL 535426|B.1.1.273|South Africa|2020-07-30	Africa|hCoV-19/South Africa/KRISP-K002697/2020|EPI ISL 535558|B.1.1|South Africa|2020-07-27	0.0003024469	Africa
Africa|hCoV-19/South Africa/KRISP-K002559/2020|EPI ISL 535427|B.1.1.206|South Africa|2020-07-29	Africa|hCoV-19/South Africa/KRISP-K002697/2020|EPI ISL 535558|B.1.1|South Africa|2020-07-27	0.0003360510	Africa
Africa|hCoV-19/South Africa/KRISP-K002560/2020|EPI ISL 535428|B.1.1.206|South Africa|2020-07-31	Africa|hCoV-19/South Africa/KRISP-K002697/2020|EPI ISL 535558|B.1.1|South Africa|2020-07-27	0.0002688299	Africa
Africa|hCoV-19/South Africa/KRISP-K002561/2020|EPI ISL 535429|C.1|South Africa|2020-07-30	Africa|hCoV-19/South Africa/KRISP-K002697/2020|EPI ISL 535558|B.1.1|South Africa|2020-07-27	0.0004407731	Africa
Africa|hCoV-19/South Africa/KRISP-K002562/2020|EPI ISL 535430|H.1|South Africa|2020-07-30	Africa|hCoV-19/South Africa/KRISP-K002697/2020|EPI ISL 535558|B.1.1|South Africa|2020-07-27	0.0003024601	Africa
Africa|hCoV-19/South Africa/KRISP-K002563/2020|EPI ISL 535431|H.1|South Africa|2020-07-30	Africa|hCoV-19/South Africa/KRISP-K002697/2020|EPI ISL 535558|B.1.1|South Africa|2020-07-27	0.0003024398	Africa
Africa|hCoV-19/South Africa/KRISP-K002566/2020|EPI ISL 535432|C.1|South Africa|2020-07-29	Africa|hCoV-19/South Africa/KRISP-K002697/2020|EPI ISL 535558|B.1.1|South Africa|2020-07-27	0.0004399081	Africa
Africa|hCoV-19/South Africa/KRISP-K002567/2020|EPI ISL 535433|B.1.1|South Africa|2020-07-29	Africa|hCoV-19/South Africa/KRISP-K002697/2020|EPI ISL 535558|B.1.1|South Africa|2020-07-27	0.0002352159	Africa
Africa|hCoV-19/South Africa/KRISP-K002568/2020|EPI ISL 535434|B.1.1|South Africa|2020-07-29	Africa|hCoV-19/South Africa/KRISP-K002697/2020|EPI ISL 535558|B.1.1|South Africa|2020-07-27	0.0002688299	Africa
Africa|hCoV-19/South Africa/KRISP-K002570/2020|EPI ISL 535436|B.1.5.19|South Africa|2020-07-29	Africa|hCoV-19/South Africa/KRISP-K002697/2020|EPI ISL 535558|B.1.1|South Africa|2020-07-27	0.0005714442	Africa
Africa|hCoV-19/South Africa/KRISP-K002571/2020|EPI ISL 535437|B.1.1.206|South Africa|2020-07-30	Africa|hCoV-19/South Africa/KRISP-K002697/2020|EPI ISL 535558|B.1.1|South Africa|2020-07-27	0.0002451682	Africa
Africa|hCoV-19/South Africa/KRISP-K002572/2020|EPI ISL 535438|B.1.1.206|South Africa|2020-07-30	Africa|hCoV-19/South Africa/KRISP-K002697/2020|EPI ISL 535558|B.1.1|South Africa|2020-07-27	0.0003024195	Africa
Africa|hCoV-19/South Africa/KRISP-K002573/2020|EPI ISL 535439|B.1.1|South Africa|2020-07-29	Africa|hCoV-19/South Africa/KRISP-K002697/2020|EPI ISL 535558|B.1.1|South Africa|2020-07-27	0.0002352112	Africa
Africa|hCoV-19/South Africa/KRISP-K002574/2020|EPI ISL 535440|H.1|South Africa|2020-07-31	Africa|hCoV-19/South Africa/KRISP-K002697/2020|EPI ISL 535558|B.1.1|South Africa|2020-07-27	0.0002688417	Africa
Africa|hCoV-19/South Africa/KRISP-K002576/2020|EPI ISL 535441|H.1|South Africa|2020-07-28	Africa|hCoV-19/South Africa/KRISP-K002697/2020|EPI ISL 535558|B.1.1|South Africa|2020-07-27	0.0002016055	Africa
Africa|hCoV-19/South Africa/KRISP-K002577/2020|EPI ISL 535442|H.1|South Africa|2020-07-31	Africa|hCoV-19/South Africa/KRISP-K002697/2020|EPI ISL 535558|B.1.1|South Africa|2020-07-27	0.0003024661	Africa
Africa|hCoV-19/South Africa/KRISP-K002578/2020|EPI ISL 535443|H.1|South Africa|2020-07-31	Africa|hCoV-19/South Africa/KRISP-K002697/2020|EPI ISL 535558|B.1.1|South Africa|2020-07-27	0.0002688182	Africa
Africa|hCoV-19/South Africa/KRISP-K002579/2020|EPI ISL 535444|B.1.1.117|South Africa|2020-07-29	Africa|hCoV-19/South Africa/KRISP-K002697/2020|EPI ISL 535558|B.1.1|South Africa|2020-07-27	0.0002016096	Africa
Africa|hCoV-19/South Africa/KRISP-K002580/2020|EPI ISL 535445|C.9|South Africa|2020-07-30	Africa|hCoV-19/South Africa/KRISP-K002697/2020|EPI ISL 535558|B.1.1|South Africa|2020-07-27	0.0005714691	Africa
Africa|hCoV-19/South Africa/KRISP-K002581/2020|EPI ISL 535446|B.1.1.273|South Africa|2020-07-31	Africa|hCoV-19/South Africa/KRISP-K002697/2020|EPI ISL 535558|B.1.1|South Africa|2020-07-27	0.0003360510	Africa
Africa|hCoV-19/South Africa/KRISP-K002582/2020|EPI ISL 535447|B.1.1|South Africa|2020-07-31	Africa|hCoV-19/South Africa/KRISP-K002697/2020|EPI ISL 535558|B.1.1|South Africa|2020-07-27	0.0003024327	Africa
Africa|hCoV-19/South Africa/KRISP-K002583/2020|EPI ISL 535448|B.1.1.273|South Africa|2020-08-01	Africa|hCoV-19/South Africa/KRISP-K002697/2020|EPI ISL 535558|B.1.1|South Africa|2020-07-27	0.0003360364	Africa
Africa|hCoV-19/South Africa/KRISP-K002584/2020|EPI ISL 535449|B.1.1.1|South Africa|2020-08-01	Africa|hCoV-19/South Africa/KRISP-K002697/2020|EPI ISL 535558|B.1.1|South Africa|2020-07-27	0.0005041494	Africa
Africa|hCoV-19/South Africa/KRISP-K002585/2020|EPI ISL 535450|B.1.1.206|South Africa|2020-07-31	Africa|hCoV-19/South Africa/KRISP-K002697/2020|EPI ISL 535558|B.1.1|South Africa|2020-07-27	0.0004032680	Africa
Africa|hCoV-19/South Africa/KRISP-K002586/2020|EPI ISL 535451|H.1|South Africa|2020-08-01	Africa|hCoV-19/South Africa/KRISP-K002697/2020|EPI ISL 535558|B.1.1|South Africa|2020-07-27	0.0002688416	Africa
Africa|hCoV-19/South Africa/KRISP-K002587/2020|EPI ISL 535452|H.1|South Africa|2020-07-29	Africa|hCoV-19/South Africa/KRISP-K002697/2020|EPI ISL 535558|B.1.1|South Africa|2020-07-27	0.0002352112	Africa
Africa|hCoV-19/South Africa/KRISP-K002590/2020|EPI ISL 535455|H.1|South Africa|2020-07-31	Africa|hCoV-19/South Africa/KRISP-K002697/2020|EPI ISL 535558|B.1.1|South Africa|2020-07-27	0.0002016055	Africa
Africa|hCoV-19/South Africa/KRISP-K002591/2020|EPI ISL 535456|B.1.5.31|South Africa|2020-07-28	Africa|hCoV-19/South Africa/KRISP-K002697/2020|EPI ISL 535558|B.1.1|South Africa|2020-07-27	0.0005377955	Africa
Africa|hCoV-19/South Africa/KRISP-K002592/2020|EPI ISL 535457|B.1.1.206|South Africa|2020-07-30	Africa|hCoV-19/South Africa/KRISP-K002697/2020|EPI ISL 535558|B.1.1|South Africa|2020-07-27	0.0003024327	Africa
Africa|hCoV-19/South Africa/KRISP-K002594/2020|EPI ISL 535459|B.1.1.62|South Africa|2020-07-28	Africa|hCoV-19/South Africa/KRISP-K002697/2020|EPI ISL 535558|B.1.1|South Africa|2020-07-27	0.0003360803	Africa
Africa|hCoV-19/South Africa/KRISP-K002595/2020|EPI ISL 535460|B.1.1.62|South Africa|2020-07-29	Africa|hCoV-19/South Africa/KRISP-K002697/2020|EPI ISL 535558|B.1.1|South Africa|2020-07-27	0.0003360656	Africa
Africa|hCoV-19/South Africa/KRISP-K002596/2020|EPI ISL 535461|B.1.1|South Africa|2020-07-29	Africa|hCoV-19/South Africa/KRISP-K002697/2020|EPI ISL 535558|B.1.1|South Africa|2020-07-27	0.0002016008	Africa
Africa|hCoV-19/South Africa/KRISP-K002597/2020|EPI ISL 535462|B.1.1.206|South Africa|2020-07-31	Africa|hCoV-19/South Africa/KRISP-K002697/2020|EPI ISL 535558|B.1.1|South Africa|2020-07-27	0.0004032951	Africa
Africa|hCoV-19/South Africa/KRISP-K002598/2020|EPI ISL 535463|H.1|South Africa|2020-07-30	Africa|hCoV-19/South Africa/KRISP-K002697/2020|EPI ISL 535558|B.1.1|South Africa|2020-07-27	0.0002352112	Africa
Africa|hCoV-19/South Africa/KRISP-K002600/2020|EPI ISL 535464|B.1.1.34|South Africa|2020-07-31	Africa|hCoV-19/South Africa/KRISP-K002697/2020|EPI ISL 535558|B.1.1|South Africa|2020-07-27	0.0002353978	Africa
Africa|hCoV-19/South Africa/KRISP-K002601/2020|EPI ISL 535465|B.1.1|South Africa|2020-07-30	Africa|hCoV-19/South Africa/KRISP-K002697/2020|EPI ISL 535558|B.1.1|South Africa|2020-07-27	0.0002352159	Africa
Africa|hCoV-19/South Africa/KRISP-K002602/2020|EPI ISL 535466|H.1|South Africa|2020-07-31	Africa|hCoV-19/South Africa/KRISP-K002697/2020|EPI ISL 535558|B.1.1|South Africa|2020-07-27	0.0004033397	Africa
Africa|hCoV-19/South Africa/KRISP-K002603/2020|EPI ISL 535467|B.1.1|South Africa|2020-07-30	Africa|hCoV-19/South Africa/KRISP-K002697/2020|EPI ISL 535558|B.1.1|South Africa|2020-07-27	0.0001690593	Africa
Africa|hCoV-19/South Africa/KRISP-K002604/2020|EPI ISL 535468|H.1|South Africa|2020-07-31	Africa|hCoV-19/South Africa/KRISP-K002697/2020|EPI ISL 535558|B.1.1|South Africa|2020-07-27	0.0003024398	Africa
Africa|hCoV-19/South Africa/KRISP-K002605/2020|EPI ISL 535469|B.1.1.206|South Africa|2020-07-30	Africa|hCoV-19/South Africa/KRISP-K002697/2020|EPI ISL 535558|B.1.1|South Africa|2020-07-27	0.0003696723	Africa
Africa|hCoV-19/South Africa/KRISP-K002606/2020|EPI ISL 535470|H.1|South Africa|2020-07-31	Africa|hCoV-19/South Africa/KRISP-K002697/2020|EPI ISL 535558|B.1.1|South Africa|2020-07-27	0.0002352112	Africa
Africa|hCoV-19/South Africa/KRISP-K002607/2020|EPI ISL 535471|H.1|South Africa|2020-07-30	Africa|hCoV-19/South Africa/KRISP-K002697/2020|EPI ISL 535558|B.1.1|South Africa|2020-07-27	0.0002688299	Africa
Africa|hCoV-19/South Africa/KRISP-K002608/2020|EPI ISL 535472|B.1.5.31|South Africa|2020-08-01	Africa|hCoV-19/South Africa/KRISP-K002697/2020|EPI ISL 535558|B.1.1|South Africa|2020-07-27	0.0004705837	Africa
Africa|hCoV-19/South Africa/KRISP-K002609/2020|EPI ISL 535473|B.1.5.16|South Africa|2020-07-30	Africa|hCoV-19/South Africa/KRISP-K002697/2020|EPI ISL 535558|B.1.1|South Africa|2020-07-27	0.0006050972	Africa
Africa|hCoV-19/South Africa/KRISP-K002611/2020|EPI ISL 535475|B.1|South Africa|2020-07-29	Africa|hCoV-19/South Africa/KRISP-K002697/2020|EPI ISL 535558|B.1.1|South Africa|2020-07-27	0.0005378209	Africa
Africa|hCoV-19/South Africa/KRISP-K002612/2020|EPI ISL 535476|C.1|South Africa|2020-07-23	Africa|hCoV-19/South Africa/KRISP-K002697/2020|EPI ISL 535558|B.1.1|South Africa|2020-07-27	0.0003696636	Africa
Africa|hCoV-19/South Africa/KRISP-K002613/2020|EPI ISL 535477|B.1.5.31|South Africa|2020-07-28	Africa|hCoV-19/South Africa/KRISP-K002697/2020|EPI ISL 535558|B.1.1|South Africa|2020-07-27	0.0005714826	Africa
Africa|hCoV-19/South Africa/KRISP-K002614/2020|EPI ISL 535478|B.1.5|South Africa|2020-07-30	Africa|hCoV-19/South Africa/KRISP-K002697/2020|EPI ISL 535558|B.1.1|South Africa|2020-07-27	0.0002689601	Africa
Africa|hCoV-19/South Africa/KRISP-K002615/2020|EPI ISL 535479|B.1.1.206|South Africa|2020-07-31	Africa|hCoV-19/South Africa/KRISP-K002697/2020|EPI ISL 535558|B.1.1|South Africa|2020-07-27	0.0003025953	Africa
Africa|hCoV-19/South Africa/KRISP-K002616/2020|EPI ISL 535480|B.1.1.56|South Africa|2020-08-01	Africa|hCoV-19/South Africa/KRISP-K002697/2020|EPI ISL 535558|B.1.1|South Africa|2020-07-27	0.0003360577	Africa
Africa|hCoV-19/South Africa/KRISP-K002617/2020|EPI ISL 535481|C.1|South Africa|2020-07-29	Africa|hCoV-19/South Africa/KRISP-K002697/2020|EPI ISL 535558|B.1.1|South Africa|2020-07-27	0.0004705205	Africa
Africa|hCoV-19/South Africa/KRISP-K002618/2020|EPI ISL 535482|B.1.1.273|South Africa|2020-07-29	Africa|hCoV-19/South Africa/KRISP-K002697/2020|EPI ISL 535558|B.1.1|South Africa|2020-07-27	0.0003458547	Africa
Africa|hCoV-19/South Africa/KRISP-K002619/2020|EPI ISL 535483|B.1.1.273|South Africa|2020-07-31	Africa|hCoV-19/South Africa/KRISP-K002697/2020|EPI ISL 535558|B.1.1|South Africa|2020-07-27	0.0003024335	Africa
Africa|hCoV-19/South Africa/KRISP-K002621/2020|EPI ISL 535484|B.1.1.206|South Africa|2020-07-30	Africa|hCoV-19/South Africa/KRISP-K002697/2020|EPI ISL 535558|B.1.1|South Africa|2020-07-27	0.0003360589	Africa
Africa|hCoV-19/South Africa/KRISP-K002622/2020|EPI ISL 535485|H.1|South Africa|2020-07-31	Africa|hCoV-19/South Africa/KRISP-K002697/2020|EPI ISL 535558|B.1.1|South Africa|2020-07-27	0.0003024601	Africa
Africa|hCoV-19/South Africa/KRISP-K002623/2020|EPI ISL 535486|B.1|South Africa|2020-08-01	Africa|hCoV-19/South Africa/KRISP-K002697/2020|EPI ISL 535558|B.1.1|South Africa|2020-07-27	0.0004405146	Africa
Africa|hCoV-19/South Africa/KRISP-K002624/2020|EPI ISL 535487|B.1.1.206|South Africa|2020-08-01	Africa|hCoV-19/South Africa/KRISP-K002697/2020|EPI ISL 535558|B.1.1|South Africa|2020-07-27	0.0004369395	Africa
Africa|hCoV-19/South Africa/KRISP-K002625/2020|EPI ISL 535488|B.1.1|South Africa|2020-07-29	Africa|hCoV-19/South Africa/KRISP-K002697/2020|EPI ISL 535558|B.1.1|South Africa|2020-07-27	0.0002688236	Africa
Africa|hCoV-19/South Africa/KRISP-K002626/2020|EPI ISL 535496|H.1|South Africa|2020-08-01	Africa|hCoV-19/South Africa/KRISP-K002697/2020|EPI ISL 535558|B.1.1|South Africa|2020-07-27	0.0002688246	Africa
Africa|hCoV-19/South Africa/KRISP-K002628/2020|EPI ISL 535498|H.1|South Africa|2020-07-27	Africa|hCoV-19/South Africa/KRISP-K002697/2020|EPI ISL 535558|B.1.1|South Africa|2020-07-27	0.0003360510	Africa
Africa|hCoV-19/South Africa/KRISP-K002629/2020|EPI ISL 535499|C.9|South Africa|2020-07-31	Africa|hCoV-19/South Africa/KRISP-K002697/2020|EPI ISL 535558|B.1.1|South Africa|2020-07-27	0.0005053381	Africa
Africa|hCoV-19/South Africa/KRISP-K002630/2020|EPI ISL 535500|H.1|South Africa|2020-07-31	Africa|hCoV-19/South Africa/KRISP-K002697/2020|EPI ISL 535558|B.1.1|South Africa|2020-07-27	0.0003024661	Africa
Africa|hCoV-19/South Africa/KRISP-K002631/2020|EPI ISL 535501|H.1|South Africa|2020-08-02	Africa|hCoV-19/South Africa/KRISP-K002697/2020|EPI ISL 535558|B.1.1|South Africa|2020-07-27	0.0003024469	Africa
Africa|hCoV-19/South Africa/KRISP-K002632/2020|EPI ISL 535502|B.1.1.62|South Africa|2020-07-31	Africa|hCoV-19/South Africa/KRISP-K002697/2020|EPI ISL 535558|B.1.1|South Africa|2020-07-27	0.0003696797	Africa
Africa|hCoV-19/South Africa/KRISP-K002633/2020|EPI ISL 535503|B.1.1.206|South Africa|2020-08-03	Africa|hCoV-19/South Africa/KRISP-K002697/2020|EPI ISL 535558|B.1.1|South Africa|2020-07-27	0.0003360577	Africa
Africa|hCoV-19/South Africa/KRISP-K002634/2020|EPI ISL 535504|B.1.1.273|South Africa|2020-08-03	Africa|hCoV-19/South Africa/KRISP-K002697/2020|EPI ISL 535558|B.1.1|South Africa|2020-07-27	0.0003360510	Africa
Africa|hCoV-19/South Africa/KRISP-K002635/2020|EPI ISL 535505|B.1.1.40|South Africa|2020-08-04	Africa|hCoV-19/South Africa/KRISP-K002697/2020|EPI ISL 535558|B.1.1|South Africa|2020-07-27	0.0003360510	Africa
Africa|hCoV-19/South Africa/KRISP-K002636/2020|EPI ISL 535506|C.1|South Africa|2020-08-02	Africa|hCoV-19/South Africa/KRISP-K002697/2020|EPI ISL 535558|B.1.1|South Africa|2020-07-27	0.0004705504	Africa
Africa|hCoV-19/South Africa/KRISP-K002637/2020|EPI ISL 535507|B.1.1.206|South Africa|2020-08-02	Africa|hCoV-19/South Africa/KRISP-K002697/2020|EPI ISL 535558|B.1.1|South Africa|2020-07-27	0.0002363673	Africa
Africa|hCoV-19/South Africa/KRISP-K002638/2020|EPI ISL 535508|B.1.1.206|South Africa|2020-08-04	Africa|hCoV-19/South Africa/KRISP-K002697/2020|EPI ISL 535558|B.1.1|South Africa|2020-07-27	0.0002688236	Africa
Africa|hCoV-19/South Africa/KRISP-K002639/2020|EPI ISL 535509|B.1.1.34|South Africa|2020-08-03	Africa|hCoV-19/South Africa/KRISP-K002697/2020|EPI ISL 535558|B.1.1|South Africa|2020-07-27	0.0002688236	Africa
Africa|hCoV-19/South Africa/KRISP-K002640/2020|EPI ISL 535510|B.1.1.206|South Africa|2020-08-04	Africa|hCoV-19/South Africa/KRISP-K002697/2020|EPI ISL 535558|B.1.1|South Africa|2020-07-27	0.0003360431	Africa
Africa|hCoV-19/South Africa/KRISP-K002641/2020|EPI ISL 535511|B.1.1.34|South Africa|2020-08-02	Africa|hCoV-19/South Africa/KRISP-K002697/2020|EPI ISL 535558|B.1.1|South Africa|2020-07-27	0.0003024327	Africa
Africa|hCoV-19/South Africa/KRISP-K002642/2020|EPI ISL 535512|B.1.1.273|South Africa|2020-08-02	Africa|hCoV-19/South Africa/KRISP-K002697/2020|EPI ISL 535558|B.1.1|South Africa|2020-07-27	0.0003360364	Africa
Africa|hCoV-19/South Africa/KRISP-K002643/2020|EPI ISL 535513|B.1.1.206|South Africa|2020-08-01	Africa|hCoV-19/South Africa/KRISP-K002697/2020|EPI ISL 535558|B.1.1|South Africa|2020-07-27	0.0003024327	Africa
Africa|hCoV-19/South Africa/KRISP-K002644/2020|EPI ISL 535514|B.1.1.206|South Africa|2020-08-02	Africa|hCoV-19/South Africa/KRISP-K002697/2020|EPI ISL 535558|B.1.1|South Africa|2020-07-27	0.0003360656	Africa
Africa|hCoV-19/South Africa/KRISP-K002645/2020|EPI ISL 535515|H.1|South Africa|2020-08-01	Africa|hCoV-19/South Africa/KRISP-K002697/2020|EPI ISL 535558|B.1.1|South Africa|2020-07-27	0.0002352112	Africa
Africa|hCoV-19/South Africa/KRISP-K002646/2020|EPI ISL 535516|B.1.1.34|South Africa|2020-08-03	Africa|hCoV-19/South Africa/KRISP-K002697/2020|EPI ISL 535558|B.1.1|South Africa|2020-07-27	0.0003024458	Africa
Africa|hCoV-19/South Africa/KRISP-K002647/2020|EPI ISL 535517|B.1.1.206|South Africa|2020-08-04	Africa|hCoV-19/South Africa/KRISP-K002697/2020|EPI ISL 535558|B.1.1|South Africa|2020-07-27	0.0001750233	Africa
Africa|hCoV-19/South Africa/KRISP-K002648/2020|EPI ISL 535518|B.1.1.206|South Africa|2020-08-04	Africa|hCoV-19/South Africa/KRISP-K002697/2020|EPI ISL 535558|B.1.1|South Africa|2020-07-27	0.0002016095	Africa
Africa|hCoV-19/South Africa/KRISP-K002649/2020|EPI ISL 535519|B.1.1.34|South Africa|2020-08-02	Africa|hCoV-19/South Africa/KRISP-K002697/2020|EPI ISL 535558|B.1.1|South Africa|2020-07-27	0.0003360431	Africa
Africa|hCoV-19/South Africa/KRISP-K002650/2020|EPI ISL 535520|H.1|South Africa|2020-08-03	Africa|hCoV-19/South Africa/KRISP-K002697/2020|EPI ISL 535558|B.1.1|South Africa|2020-07-27	0.0003697045	Africa
Africa|hCoV-19/South Africa/KRISP-K002651/2020|EPI ISL 535521|B.1.1.206|South Africa|2020-08-04	Africa|hCoV-19/South Africa/KRISP-K002697/2020|EPI ISL 535558|B.1.1|South Africa|2020-07-27	0.0002768889	Africa
Africa|hCoV-19/South Africa/KRISP-K002653/2020|EPI ISL 535522|B.1.1|South Africa|2020-08-02	Africa|hCoV-19/South Africa/KRISP-K002697/2020|EPI ISL 535558|B.1.1|South Africa|2020-07-27	0.0002016618	Africa
Africa|hCoV-19/South Africa/KRISP-K002655/2020|EPI ISL 535523|C.9|South Africa|2020-08-03	Africa|hCoV-19/South Africa/KRISP-K002697/2020|EPI ISL 535558|B.1.1|South Africa|2020-07-27	0.0004369118	Africa
Africa|hCoV-19/South Africa/KRISP-K002657/2020|EPI ISL 535525|B.1.1.1|South Africa|2020-08-03	Africa|hCoV-19/South Africa/KRISP-K002697/2020|EPI ISL 535558|B.1.1|South Africa|2020-07-27	0.0002750463	Africa
Africa|hCoV-19/South Africa/KRISP-K002658/2020|EPI ISL 535526|B.1.1.56|South Africa|2020-08-03	Africa|hCoV-19/South Africa/KRISP-K002697/2020|EPI ISL 535558|B.1.1|South Africa|2020-07-27	0.0003360577	Africa
Africa|hCoV-19/South Africa/KRISP-K002659/2020|EPI ISL 535527|C.9|South Africa|2020-08-03	Africa|hCoV-19/South Africa/KRISP-K002697/2020|EPI ISL 535558|B.1.1|South Africa|2020-07-27	0.0004040513	Africa
Africa|hCoV-19/South Africa/KRISP-K002660/2020|EPI ISL 535528|B.1.1.316|South Africa|2020-08-03	Africa|hCoV-19/South Africa/KRISP-K002697/2020|EPI ISL 535558|B.1.1|South Africa|2020-07-27	0.0002767098	Africa
Africa|hCoV-19/South Africa/KRISP-K002661/2020|EPI ISL 535529|C.9|South Africa|2020-08-03	Africa|hCoV-19/South Africa/KRISP-K002697/2020|EPI ISL 535558|B.1.1|South Africa|2020-07-27	0.0004705411	Africa
Africa|hCoV-19/South Africa/KRISP-K002664/2020|EPI ISL 535530|B.1.5|South Africa|2020-08-02	Africa|hCoV-19/South Africa/KRISP-K002697/2020|EPI ISL 535558|B.1.1|South Africa|2020-07-27	0.0004059469	Africa
Africa|hCoV-19/South Africa/KRISP-K002665/2020|EPI ISL 535531|C.1|South Africa|2020-08-03	Africa|hCoV-19/South Africa/KRISP-K002697/2020|EPI ISL 535558|B.1.1|South Africa|2020-07-27	0.0003696799	Africa
Africa|hCoV-19/South Africa/KRISP-K002666/2020|EPI ISL 535532|B.1.1.206|South Africa|2020-08-01	Africa|hCoV-19/South Africa/KRISP-K002697/2020|EPI ISL 535558|B.1.1|South Africa|2020-07-27	0.0002016008	Africa
Africa|hCoV-19/South Africa/KRISP-K002667/2020|EPI ISL 535533|B.1.1|South Africa|2020-08-04	Africa|hCoV-19/South Africa/KRISP-K002697/2020|EPI ISL 535558|B.1.1|South Africa|2020-07-27	0.0001681045	Africa
Africa|hCoV-19/South Africa/KRISP-K002669/2020|EPI ISL 535535|B.1.1.206|South Africa|2020-08-03	Africa|hCoV-19/South Africa/KRISP-K002697/2020|EPI ISL 535558|B.1.1|South Africa|2020-07-27	0.0001758599	Africa
Africa|hCoV-19/South Africa/KRISP-K002670/2020|EPI ISL 535536|B.1.1.206|South Africa|2020-08-02	Africa|hCoV-19/South Africa/KRISP-K002697/2020|EPI ISL 535558|B.1.1|South Africa|2020-07-27	0.0005378047	Africa
Africa|hCoV-19/South Africa/KRISP-K002671/2020|EPI ISL 535537|B.1|South Africa|2020-08-02	Africa|hCoV-19/South Africa/KRISP-K002697/2020|EPI ISL 535558|B.1.1|South Africa|2020-07-27	0.0004369617	Africa
Africa|hCoV-19/South Africa/KRISP-K002672/2020|EPI ISL 535538|B.1.1.206|South Africa|2020-08-03	Africa|hCoV-19/South Africa/KRISP-K002697/2020|EPI ISL 535558|B.1.1|South Africa|2020-07-27	0.0002825230	Africa
Africa|hCoV-19/South Africa/KRISP-K002673/2020|EPI ISL 535539|B.1.1.254|South Africa|2020-08-01	Africa|hCoV-19/South Africa/KRISP-K002697/2020|EPI ISL 535558|B.1.1|South Africa|2020-07-27	0.0002688298	Africa
Africa|hCoV-19/South Africa/KRISP-K002675/2020|EPI ISL 535540|C.9|South Africa|2020-08-03	Africa|hCoV-19/South Africa/KRISP-K002697/2020|EPI ISL 535558|B.1.1|South Africa|2020-07-27	0.0004714123	Africa
Africa|hCoV-19/South Africa/KRISP-K002676/2020|EPI ISL 535541|C.1|South Africa|2020-08-02	Africa|hCoV-19/South Africa/KRISP-K002697/2020|EPI ISL 535558|B.1.1|South Africa|2020-07-27	0.0004368928	Africa
Africa|hCoV-19/South Africa/KRISP-K002678/2020|EPI ISL 535542|B.1.1.254|South Africa|2020-08-03	Africa|hCoV-19/South Africa/KRISP-K002697/2020|EPI ISL 535558|B.1.1|South Africa|2020-07-27	0.0003024409	Africa
Africa|hCoV-19/South Africa/KRISP-K002679/2020|EPI ISL 535543|B.1.1.273|South Africa|2020-08-02	Africa|hCoV-19/South Africa/KRISP-K002697/2020|EPI ISL 535558|B.1.1|South Africa|2020-07-27	0.0004369221	Africa
Africa|hCoV-19/South Africa/KRISP-K002680/2020|EPI ISL 535544|B.1.1|South Africa|2020-08-03	Africa|hCoV-19/South Africa/KRISP-K002697/2020|EPI ISL 535558|B.1.1|South Africa|2020-07-27	0.0005378640	Africa
Africa|hCoV-19/South Africa/KRISP-K002681/2020|EPI ISL 535545|B.1.1.254|South Africa|2020-08-01	Africa|hCoV-19/South Africa/KRISP-K002697/2020|EPI ISL 535558|B.1.1|South Africa|2020-07-27	0.0003696958	Africa
Africa|hCoV-19/South Africa/KRISP-K002682/2020|EPI ISL 535546|B.1.1.206|South Africa|2020-08-01	Africa|hCoV-19/South Africa/KRISP-K002697/2020|EPI ISL 535558|B.1.1|South Africa|2020-07-27	0.0002688119	Africa
Africa|hCoV-19/South Africa/KRISP-K002685/2020|EPI ISL 535548|B.1.1|South Africa|2020-08-02	Africa|hCoV-19/South Africa/KRISP-K002697/2020|EPI ISL 535558|B.1.1|South Africa|2020-07-27	0.0002714436	Africa
Africa|hCoV-19/South Africa/KRISP-K002686/2020|EPI ISL 535549|B.1.1.273|South Africa|2020-08-04	Africa|hCoV-19/South Africa/KRISP-K002697/2020|EPI ISL 535558|B.1.1|South Africa|2020-07-27	0.0003744017	Africa
Africa|hCoV-19/South Africa/KRISP-K002687/2020|EPI ISL 535550|B.1.1|South Africa|2020-08-03	Africa|hCoV-19/South Africa/KRISP-K002697/2020|EPI ISL 535558|B.1.1|South Africa|2020-07-27	0.0002387830	Africa
Africa|hCoV-19/South Africa/KRISP-K002688/2020|EPI ISL 535551|B.1.1|South Africa|2020-08-03	Africa|hCoV-19/South Africa/KRISP-K002697/2020|EPI ISL 535558|B.1.1|South Africa|2020-07-27	0.0003025142	Africa
Africa|hCoV-19/South Africa/KRISP-K002690/2020|EPI ISL 535552|B.1.1.273|South Africa|2020-07-27	Africa|hCoV-19/South Africa/KRISP-K002697/2020|EPI ISL 535558|B.1.1|South Africa|2020-07-27	0.0005377936	Africa
Africa|hCoV-19/South Africa/KRISP-K002691/2020|EPI ISL 535553|B.1.1.206|South Africa|2020-07-27	Africa|hCoV-19/South Africa/KRISP-K002697/2020|EPI ISL 535558|B.1.1|South Africa|2020-07-27	0.0003360656	Africa
Africa|hCoV-19/South Africa/KRISP-K002692/2020|EPI ISL 535554|B.1.1.206|South Africa|2020-07-27	Africa|hCoV-19/South Africa/KRISP-K002697/2020|EPI ISL 535558|B.1.1|South Africa|2020-07-27	0.0004032856	Africa
Africa|hCoV-19/South Africa/KRISP-K002693/2020|EPI ISL 535555|C.2|South Africa|2020-07-27	Africa|hCoV-19/South Africa/KRISP-K002697/2020|EPI ISL 535558|B.1.1|South Africa|2020-07-27	0.0003360510	Africa
Africa|hCoV-19/South Africa/KRISP-K002694/2020|EPI ISL 535556|B.1.1.273|South Africa|2020-07-27	Africa|hCoV-19/South Africa/KRISP-K002697/2020|EPI ISL 535558|B.1.1|South Africa|2020-07-27	0.0003024266	Africa
Africa|hCoV-19/South Africa/KRISP-K002696/2020|EPI ISL 535557|B.1.1|South Africa|2020-07-27	Africa|hCoV-19/South Africa/KRISP-K002697/2020|EPI ISL 535558|B.1.1|South Africa|2020-07-27	0.0003024266	Africa
Africa|hCoV-19/Algeria/G0638 2264/2020|EPI ISL 418241|B.1|Algeria|2020-03-02	Africa|hCoV-19/South Africa/KRISP-K002698/2020|EPI ISL 535559|B.1.1.206|South Africa|2020-07-30	0.0006399247	Africa
Africa|hCoV-19/Algeria/G0640 2265/2020|EPI ISL 418242|B.1|Algeria|2020-03-08	Africa|hCoV-19/South Africa/KRISP-K002698/2020|EPI ISL 535559|B.1.1.206|South Africa|2020-07-30	0.0005378190	Africa
Africa|hCoV-19/Algeria/G0860 2262/2020|EPI ISL 420037|B.1|Algeria|2020-03-02	Africa|hCoV-19/South Africa/KRISP-K002698/2020|EPI ISL 535559|B.1.1.206|South Africa|2020-07-30	0.0005378190	Africa
Africa|hCoV-19/Benin/1022/2020|EPI ISL 476826|B.1|Benin|2020-03-25	Africa|hCoV-19/South Africa/KRISP-K002698/2020|EPI ISL 535559|B.1.1.206|South Africa|2020-07-30	0.0005042409	Africa
Africa|hCoV-19/Benin/1092/2020|EPI ISL 476827|B.1|Benin|2020-03-27	Africa|hCoV-19/South Africa/KRISP-K002698/2020|EPI ISL 535559|B.1.1.206|South Africa|2020-07-30	0.0005716862	Africa
Africa|hCoV-19/Benin/1408/2020|EPI ISL 476825|B.1.356|Benin|2020-04-04	Africa|hCoV-19/South Africa/KRISP-K002698/2020|EPI ISL 535559|B.1.1.206|South Africa|2020-07-30	0.0005378551	Africa
Africa|hCoV-19/Benin/1409/2020|EPI ISL 476828|B.1|Benin|2020-04-06	Africa|hCoV-19/South Africa/KRISP-K002698/2020|EPI ISL 535559|B.1.1.206|South Africa|2020-07-30	0.0005417021	Africa
Africa|hCoV-19/Benin/1950/2020|EPI ISL 476830|A|Benin|2020-04-15	Africa|hCoV-19/South Africa/KRISP-K002698/2020|EPI ISL 535559|B.1.1.206|South Africa|2020-07-30	0.0007397998	Africa
Africa|hCoV-19/Benin/197/2020|EPI ISL 476822|B.1.178|Benin|2020-03-15	Africa|hCoV-19/South Africa/KRISP-K002698/2020|EPI ISL 535559|B.1.1.206|South Africa|2020-07-30	0.0005042968	Africa
Africa|hCoV-19/Benin/2012/2020|EPI ISL 476831|A|Benin|2020-04-15	Africa|hCoV-19/South Africa/KRISP-K002698/2020|EPI ISL 535559|B.1.1.206|South Africa|2020-07-30	0.0007733308	Africa
Africa|hCoV-19/Benin/260/2020|EPI ISL 476823|B.1.292|Benin|2020-03-17	Africa|hCoV-19/South Africa/KRISP-K002698/2020|EPI ISL 535559|B.1.1.206|South Africa|2020-07-30	0.0006051235	Africa
Africa|hCoV-19/Benin/314/2020|EPI ISL 476834|B.1.5|Benin|2020-03-17	Africa|hCoV-19/South Africa/KRISP-K002698/2020|EPI ISL 535559|B.1.1.206|South Africa|2020-07-30	0.0005747027	Africa
Africa|hCoV-19/Benin/461/2020|EPI ISL 476833|A|Benin|2020-03-17	Africa|hCoV-19/South Africa/KRISP-K002698/2020|EPI ISL 535559|B.1.1.206|South Africa|2020-07-30	0.0007396608	Africa
Africa|hCoV-19/Benin/501/2020|EPI ISL 476824|B.1.356|Benin|2020-03-17	Africa|hCoV-19/South Africa/KRISP-K002698/2020|EPI ISL 535559|B.1.1.206|South Africa|2020-07-30	0.0005378190	Africa
Africa|hCoV-19/Benin/843/2020|EPI ISL 476829|A|Benin|2020-03-19	Africa|hCoV-19/South Africa/KRISP-K002698/2020|EPI ISL 535559|B.1.1.206|South Africa|2020-07-30	0.0006052093	Africa
Africa|hCoV-19/Botswana/BOT0455/2020|EPI ISL 560386|B.1|Botswana|2020-03-28	Africa|hCoV-19/South Africa/KRISP-K002698/2020|EPI ISL 535559|B.1.1.206|South Africa|2020-07-30	0.0004705726	Africa
Africa|hCoV-19/Botswana/BOT2254/2020|EPI ISL 560390|B.1.1|Botswana|2020-04-08	Africa|hCoV-19/South Africa/KRISP-K002698/2020|EPI ISL 535559|B.1.1.206|South Africa|2020-07-30	0.0003078566	Africa
Africa|hCoV-19/Botswana/BOT2283/2020|EPI ISL 560385|B.1|Botswana|2020-04-07	Africa|hCoV-19/South Africa/KRISP-K002698/2020|EPI ISL 535559|B.1.1.206|South Africa|2020-07-30	0.0005581797	Africa
Africa|hCoV-19/Botswana/BOT2624/2020|EPI ISL 560387|B.1.1|Botswana|2020-04-05	Africa|hCoV-19/South Africa/KRISP-K002698/2020|EPI ISL 535559|B.1.1.206|South Africa|2020-07-30	0.0003139005	Africa
Africa|hCoV-19/Botswana/BOT4161/2020|EPI ISL 560388|B.1.1.220|Botswana|2020-04-16	Africa|hCoV-19/South Africa/KRISP-K002698/2020|EPI ISL 535559|B.1.1.206|South Africa|2020-07-30	0.0003801591	Africa
Africa|hCoV-19/DRC/04186/2020|EPI ISL 471411|A|Democratic Republic of the Congo|2020-04-25	Africa|hCoV-19/South Africa/KRISP-K002698/2020|EPI ISL 535559|B.1.1.206|South Africa|2020-07-30	0.0007396601	Africa
Africa|hCoV-19/DRC/04188/2020|EPI ISL 471413|A|Democratic Republic of the Congo|2020-04-25	Africa|hCoV-19/South Africa/KRISP-K002698/2020|EPI ISL 535559|B.1.1.206|South Africa|2020-07-30	0.0008321757	Africa
Africa|hCoV-19/DRC/10041/2020|EPI ISL 527543|B.1.1.275|Democratic Republic of the Congo|2020-05-22	Africa|hCoV-19/South Africa/KRISP-K002698/2020|EPI ISL 535559|B.1.1.206|South Africa|2020-07-30	0.0003410238	Africa
Africa|hCoV-19/DRC/10057/2020|EPI ISL 527538|B.1.1.275|Democratic Republic of the Congo|2020-05-22	Africa|hCoV-19/South Africa/KRISP-K002698/2020|EPI ISL 535559|B.1.1.206|South Africa|2020-07-30	0.0004578827	Africa
Africa|hCoV-19/DRC/10061/2020|EPI ISL 527521|B.1.1.275|Democratic Republic of the Congo|2020-05-22	Africa|hCoV-19/South Africa/KRISP-K002698/2020|EPI ISL 535559|B.1.1.206|South Africa|2020-07-30	0.0003126468	Africa
Africa|hCoV-19/DRC/10070/2020|EPI ISL 527544|B.1.178|Democratic Republic of the Congo|2020-05-22	Africa|hCoV-19/South Africa/KRISP-K002698/2020|EPI ISL 535559|B.1.1.206|South Africa|2020-07-30	0.0005790275	Africa
Africa|hCoV-19/DRC/10120/2020|EPI ISL 513624|B.1.1.275|Democratic Republic of the Congo|2020-05-22	Africa|hCoV-19/South Africa/KRISP-K002698/2020|EPI ISL 535559|B.1.1.206|South Africa|2020-07-30	0.0004192711	Africa
Africa|hCoV-19/DRC/10127/2020|EPI ISL 513625|B.1.1.275|Democratic Republic of the Congo|2020-05-22	Africa|hCoV-19/South Africa/KRISP-K002698/2020|EPI ISL 535559|B.1.1.206|South Africa|2020-07-30	0.0004138355	Africa
Africa|hCoV-19/DRC/10242/2020|EPI ISL 513626|B.1.84|Democratic Republic of the Congo|2020-05-22	Africa|hCoV-19/South Africa/KRISP-K002698/2020|EPI ISL 535559|B.1.1.206|South Africa|2020-07-30	0.0005081866	Africa
Africa|hCoV-19/DRC/10251/2020|EPI ISL 513627|B.1.128|Democratic Republic of the Congo|2020-05-22	Africa|hCoV-19/South Africa/KRISP-K002698/2020|EPI ISL 535559|B.1.1.206|South Africa|2020-07-30	0.0006444321	Africa
Africa|hCoV-19/DRC/10324/2020|EPI ISL 527545|B.1.214|Democratic Republic of the Congo|2020-05-22	Africa|hCoV-19/South Africa/KRISP-K002698/2020|EPI ISL 535559|B.1.1.206|South Africa|2020-07-30	0.0005456252	Africa
Africa|hCoV-19/DRC/10346/2020|EPI ISL 527546|B.1.214|Democratic Republic of the Congo|2020-05-22	Africa|hCoV-19/South Africa/KRISP-K002698/2020|EPI ISL 535559|B.1.1.206|South Africa|2020-07-30	0.0005513014	Africa
Africa|hCoV-19/DRC/10364/2020|EPI ISL 527498|B.1|Democratic Republic of the Congo|2020-05-22	Africa|hCoV-19/South Africa/KRISP-K002698/2020|EPI ISL 535559|B.1.1.206|South Africa|2020-07-30	0.0004459795	Africa
Africa|hCoV-19/DRC/10371/2020|EPI ISL 527489|B.1.178|Democratic Republic of the Congo|2020-05-22	Africa|hCoV-19/South Africa/KRISP-K002698/2020|EPI ISL 535559|B.1.1.206|South Africa|2020-07-30	0.0005800212	Africa
Africa|hCoV-19/DRC/10373/2020|EPI ISL 527495|B.1.159|Democratic Republic of the Congo|2020-05-22	Africa|hCoV-19/South Africa/KRISP-K002698/2020|EPI ISL 535559|B.1.1.206|South Africa|2020-07-30	0.0005466241	Africa
Africa|hCoV-19/DRC/10374/2020|EPI ISL 527539|B.1.84|Democratic Republic of the Congo|2020-05-22	Africa|hCoV-19/South Africa/KRISP-K002698/2020|EPI ISL 535559|B.1.1.206|South Africa|2020-07-30	0.0007709472	Africa
Africa|hCoV-19/DRC/10375/2020|EPI ISL 527499|B.1.84|Democratic Republic of the Congo|2020-05-22	Africa|hCoV-19/South Africa/KRISP-K002698/2020|EPI ISL 535559|B.1.1.206|South Africa|2020-07-30	0.0006502395	Africa
Africa|hCoV-19/DRC/10399/2020|EPI ISL 527491|B.1.214|Democratic Republic of the Congo|2020-05-22	Africa|hCoV-19/South Africa/KRISP-K002698/2020|EPI ISL 535559|B.1.1.206|South Africa|2020-07-30	0.0004435714	Africa
Africa|hCoV-19/DRC/10502/2020|EPI ISL 527547|B.1.5|Democratic Republic of the Congo|2020-05-20	Africa|hCoV-19/South Africa/KRISP-K002698/2020|EPI ISL 535559|B.1.1.206|South Africa|2020-07-30	0.0003747940	Africa
Africa|hCoV-19/DRC/10506/2020|EPI ISL 527524|B.1.5|Democratic Republic of the Congo|2020-05-18	Africa|hCoV-19/South Africa/KRISP-K002698/2020|EPI ISL 535559|B.1.1.206|South Africa|2020-07-30	0.0003838823	Africa
Africa|hCoV-19/DRC/10507/2020|EPI ISL 527492|B.1.5|Democratic Republic of the Congo|2020-05-18	Africa|hCoV-19/South Africa/KRISP-K002698/2020|EPI ISL 535559|B.1.1.206|South Africa|2020-07-30	0.0004096598	Africa
Africa|hCoV-19/DRC/10508/2020|EPI ISL 527494|B.1.5|Democratic Republic of the Congo|2020-05-20	Africa|hCoV-19/South Africa/KRISP-K002698/2020|EPI ISL 535559|B.1.1.206|South Africa|2020-07-30	0.0004414271	Africa
Africa|hCoV-19/DRC/10532/2020|EPI ISL 527532|B.1.5|Democratic Republic of the Congo|2020-05-20	Africa|hCoV-19/South Africa/KRISP-K002698/2020|EPI ISL 535559|B.1.1.206|South Africa|2020-07-30	0.0003842306	Africa
Africa|hCoV-19/DRC/10533/2020|EPI ISL 527548|B.1.5|Democratic Republic of the Congo|2020-05-20	Africa|hCoV-19/South Africa/KRISP-K002698/2020|EPI ISL 535559|B.1.1.206|South Africa|2020-07-30	0.0004089995	Africa
Africa|hCoV-19/DRC/10621/2020|EPI ISL 527526|B.1.214|Democratic Republic of the Congo|2020-05-23	Africa|hCoV-19/South Africa/KRISP-K002698/2020|EPI ISL 535559|B.1.1.206|South Africa|2020-07-30	0.0005228759	Africa
Africa|hCoV-19/DRC/10640/2020|EPI ISL 527541|B.1|Democratic Republic of the Congo|2020-05-22	Africa|hCoV-19/South Africa/KRISP-K002698/2020|EPI ISL 535559|B.1.1.206|South Africa|2020-07-30	0.0007055077	Africa
Africa|hCoV-19/DRC/10644/2020|EPI ISL 527549|B.1|Democratic Republic of the Congo|2020-05-22	Africa|hCoV-19/South Africa/KRISP-K002698/2020|EPI ISL 535559|B.1.1.206|South Africa|2020-07-30	0.0006817285	Africa
Africa|hCoV-19/DRC/10728/2020|EPI ISL 513628|B.1.5|Democratic Republic of the Congo|2020-05-23	Africa|hCoV-19/South Africa/KRISP-K002698/2020|EPI ISL 535559|B.1.1.206|South Africa|2020-07-30	0.0004552440	Africa
Africa|hCoV-19/DRC/10731/2020|EPI ISL 513629|B.1.1.1|Democratic Republic of the Congo|2020-05-23	Africa|hCoV-19/South Africa/KRISP-K002698/2020|EPI ISL 535559|B.1.1.206|South Africa|2020-07-30	0.0004938174	Africa
Africa|hCoV-19/DRC/10733/2020|EPI ISL 513630|B.1|Democratic Republic of the Congo|2020-05-23	Africa|hCoV-19/South Africa/KRISP-K002698/2020|EPI ISL 535559|B.1.1.206|South Africa|2020-07-30	0.0005743779	Africa
Africa|hCoV-19/DRC/108/2020|EPI ISL 417948|B.1.128|Democratic Republic of the Congo|2020-03-19	Africa|hCoV-19/South Africa/KRISP-K002698/2020|EPI ISL 535559|B.1.1.206|South Africa|2020-07-30	0.0005721772	Africa
Africa|hCoV-19/DRC/10885/2020|EPI ISL 513631|B.1.84|Democratic Republic of the Congo|2020-05-23	Africa|hCoV-19/South Africa/KRISP-K002698/2020|EPI ISL 535559|B.1.1.206|South Africa|2020-07-30	0.0005785155	Africa
Africa|hCoV-19/DRC/10902/2020|EPI ISL 527490|B.1.178|Democratic Republic of the Congo|2020-05-23	Africa|hCoV-19/South Africa/KRISP-K002698/2020|EPI ISL 535559|B.1.1.206|South Africa|2020-07-30	0.0005113910	Africa
Africa|hCoV-19/DRC/10913/2020|EPI ISL 527507|B.1.84|Democratic Republic of the Congo|2020-05-24	Africa|hCoV-19/South Africa/KRISP-K002698/2020|EPI ISL 535559|B.1.1.206|South Africa|2020-07-30	0.0006197979	Africa
Africa|hCoV-19/DRC/11005/2020|EPI ISL 527550|B.1.159|Democratic Republic of the Congo|2020-05-24	Africa|hCoV-19/South Africa/KRISP-K002698/2020|EPI ISL 535559|B.1.1.206|South Africa|2020-07-30	0.0006477993	Africa
Africa|hCoV-19/DRC/11008/2020|EPI ISL 527503|B.1.159|Democratic Republic of the Congo|2020-05-24	Africa|hCoV-19/South Africa/KRISP-K002698/2020|EPI ISL 535559|B.1.1.206|South Africa|2020-07-30	0.0005847686	Africa
Africa|hCoV-19/DRC/11022/2020|EPI ISL 527551|B.1.214|Democratic Republic of the Congo|2020-05-24	Africa|hCoV-19/South Africa/KRISP-K002698/2020|EPI ISL 535559|B.1.1.206|South Africa|2020-07-30	0.0006139159	Africa
Africa|hCoV-19/DRC/11024/2020|EPI ISL 527552|B.1.149|Democratic Republic of the Congo|2020-05-24	Africa|hCoV-19/South Africa/KRISP-K002698/2020|EPI ISL 535559|B.1.1.206|South Africa|2020-07-30	0.0006539319	Africa
Africa|hCoV-19/DRC/11026/2020|EPI ISL 527553|B.1.149|Democratic Republic of the Congo|2020-05-24	Africa|hCoV-19/South Africa/KRISP-K002698/2020|EPI ISL 535559|B.1.1.206|South Africa|2020-07-30	0.0005113560	Africa
Africa|hCoV-19/DRC/11031/2020|EPI ISL 527554|B.1.214|Democratic Republic of the Congo|2020-05-24	Africa|hCoV-19/South Africa/KRISP-K002698/2020|EPI ISL 535559|B.1.1.206|South Africa|2020-07-30	0.0005458616	Africa
Africa|hCoV-19/DRC/11041/2020|EPI ISL 527555|B.1|Democratic Republic of the Congo|2020-05-24	Africa|hCoV-19/South Africa/KRISP-K002698/2020|EPI ISL 535559|B.1.1.206|South Africa|2020-07-30	0.0005115777	Africa
Africa|hCoV-19/DRC/11057/2020|EPI ISL 527528|B.1.5|Democratic Republic of the Congo|2020-05-24	Africa|hCoV-19/South Africa/KRISP-K002698/2020|EPI ISL 535559|B.1.1.206|South Africa|2020-07-30	0.0004535402	Africa
Africa|hCoV-19/DRC/11078/2020|EPI ISL 527514|B.1|Democratic Republic of the Congo|2020-05-24	Africa|hCoV-19/South Africa/KRISP-K002698/2020|EPI ISL 535559|B.1.1.206|South Africa|2020-07-30	0.0005525578	Africa
Africa|hCoV-19/DRC/11079/2020|EPI ISL 527500|B.1.214|Democratic Republic of the Congo|2020-05-24	Africa|hCoV-19/South Africa/KRISP-K002698/2020|EPI ISL 535559|B.1.1.206|South Africa|2020-07-30	0.0004800273	Africa
Africa|hCoV-19/DRC/11093/2020|EPI ISL 527527|B.1.5|Democratic Republic of the Congo|2020-05-24	Africa|hCoV-19/South Africa/KRISP-K002698/2020|EPI ISL 535559|B.1.1.206|South Africa|2020-07-30	0.0005248183	Africa
Africa|hCoV-19/DRC/11096/2020|EPI ISL 527522|B.1|Democratic Republic of the Congo|2020-05-24	Africa|hCoV-19/South Africa/KRISP-K002698/2020|EPI ISL 535559|B.1.1.206|South Africa|2020-07-30	0.0004866487	Africa
Africa|hCoV-19/DRC/11114/2020|EPI ISL 527534|B.1.214|Democratic Republic of the Congo|2020-05-25	Africa|hCoV-19/South Africa/KRISP-K002698/2020|EPI ISL 535559|B.1.1.206|South Africa|2020-07-30	0.0005943430	Africa
Africa|hCoV-19/DRC/11123/2020|EPI ISL 527496|B.1.84|Democratic Republic of the Congo|2020-05-24	Africa|hCoV-19/South Africa/KRISP-K002698/2020|EPI ISL 535559|B.1.1.206|South Africa|2020-07-30	0.0005124803	Africa
Africa|hCoV-19/DRC/11134/2020|EPI ISL 527518|B.1.5|Democratic Republic of the Congo|2020-05-24	Africa|hCoV-19/South Africa/KRISP-K002698/2020|EPI ISL 535559|B.1.1.206|South Africa|2020-07-30	0.0004158917	Africa
Africa|hCoV-19/DRC/11143/2020|EPI ISL 527556|B.1|Democratic Republic of the Congo|2020-05-24	Africa|hCoV-19/South Africa/KRISP-K002698/2020|EPI ISL 535559|B.1.1.206|South Africa|2020-07-30	0.0006478785	Africa
Africa|hCoV-19/DRC/11145/2020|EPI ISL 527501|B.1.214|Democratic Republic of the Congo|2020-05-24	Africa|hCoV-19/South Africa/KRISP-K002698/2020|EPI ISL 535559|B.1.1.206|South Africa|2020-07-30	0.0006176651	Africa
Africa|hCoV-19/DRC/11148/2020|EPI ISL 527525|B.1.178|Democratic Republic of the Congo|2020-05-24	Africa|hCoV-19/South Africa/KRISP-K002698/2020|EPI ISL 535559|B.1.1.206|South Africa|2020-07-30	0.0006649214	Africa
Africa|hCoV-19/DRC/11157/2020|EPI ISL 527530|B.1|Democratic Republic of the Congo|2020-05-25	Africa|hCoV-19/South Africa/KRISP-K002698/2020|EPI ISL 535559|B.1.1.206|South Africa|2020-07-30	0.0006261417	Africa
Africa|hCoV-19/DRC/11187/2020|EPI ISL 527523|B.1.1.275|Democratic Republic of the Congo|2020-05-23	Africa|hCoV-19/South Africa/KRISP-K002698/2020|EPI ISL 535559|B.1.1.206|South Africa|2020-07-30	0.0004176719	Africa
Africa|hCoV-19/DRC/11191/2020|EPI ISL 527506|B.1.1.275|Democratic Republic of the Congo|2020-05-23	Africa|hCoV-19/South Africa/KRISP-K002698/2020|EPI ISL 535559|B.1.1.206|South Africa|2020-07-30	0.0003434442	Africa
Africa|hCoV-19/DRC/11252/2020|EPI ISL 527557|B.1.1.275|Democratic Republic of the Congo|2020-05-21	Africa|hCoV-19/South Africa/KRISP-K002698/2020|EPI ISL 535559|B.1.1.206|South Africa|2020-07-30	0.0004770608	Africa
Africa|hCoV-19/DRC/11260/2020|EPI ISL 527558|B.1.1.275|Democratic Republic of the Congo|2020-05-23	Africa|hCoV-19/South Africa/KRISP-K002698/2020|EPI ISL 535559|B.1.1.206|South Africa|2020-07-30	0.0003408693	Africa
Africa|hCoV-19/DRC/1131/2020|EPI ISL 429255|B.1.5|Democratic Republic of the Congo|2020-04-05	Africa|hCoV-19/South Africa/KRISP-K002698/2020|EPI ISL 535559|B.1.1.206|South Africa|2020-07-30	0.0004407239	Africa
Africa|hCoV-19/DRC/11310/2020|EPI ISL 527529|B.1.149|Democratic Republic of the Congo|2020-05-25	Africa|hCoV-19/South Africa/KRISP-K002698/2020|EPI ISL 535559|B.1.1.206|South Africa|2020-07-30	0.0005239405	Africa
Africa|hCoV-19/DRC/11318/2020|EPI ISL 527559|B.1.149|Democratic Republic of the Congo|2020-05-25	Africa|hCoV-19/South Africa/KRISP-K002698/2020|EPI ISL 535559|B.1.1.206|South Africa|2020-07-30	0.0005425119	Africa
Africa|hCoV-19/DRC/11326/2020|EPI ISL 527508|B.1|Democratic Republic of the Congo|2020-05-25	Africa|hCoV-19/South Africa/KRISP-K002698/2020|EPI ISL 535559|B.1.1.206|South Africa|2020-07-30	0.0005164787	Africa
Africa|hCoV-19/DRC/11334/2020|EPI ISL 527504|B.1.178|Democratic Republic of the Congo|2020-05-25	Africa|hCoV-19/South Africa/KRISP-K002698/2020|EPI ISL 535559|B.1.1.206|South Africa|2020-07-30	0.0005157436	Africa
Africa|hCoV-19/DRC/11337/2020|EPI ISL 527510|B.1.84|Democratic Republic of the Congo|2020-05-25	Africa|hCoV-19/South Africa/KRISP-K002698/2020|EPI ISL 535559|B.1.1.206|South Africa|2020-07-30	0.0005861881	Africa
Africa|hCoV-19/DRC/11341/2020|EPI ISL 527509|B.1.1.275|Democratic Republic of the Congo|2020-05-25	Africa|hCoV-19/South Africa/KRISP-K002698/2020|EPI ISL 535559|B.1.1.206|South Africa|2020-07-30	0.0004133466	Africa
Africa|hCoV-19/DRC/11348/2020|EPI ISL 527560|B.1.149|Democratic Republic of the Congo|2020-05-25	Africa|hCoV-19/South Africa/KRISP-K002698/2020|EPI ISL 535559|B.1.1.206|South Africa|2020-07-30	0.0005429906	Africa
Africa|hCoV-19/DRC/11369/2020|EPI ISL 527537|B.1.214|Democratic Republic of the Congo|2020-05-25	Africa|hCoV-19/South Africa/KRISP-K002698/2020|EPI ISL 535559|B.1.1.206|South Africa|2020-07-30	0.0005613179	Africa
Africa|hCoV-19/DRC/11376/2020|EPI ISL 527513|B.1.214|Democratic Republic of the Congo|2020-05-25	Africa|hCoV-19/South Africa/KRISP-K002698/2020|EPI ISL 535559|B.1.1.206|South Africa|2020-07-30	0.0005867136	Africa
Africa|hCoV-19/DRC/11411/2020|EPI ISL 527561|B.1.5|Democratic Republic of the Congo|2020-05-25	Africa|hCoV-19/South Africa/KRISP-K002698/2020|EPI ISL 535559|B.1.1.206|South Africa|2020-07-30	0.0004770884	Africa
Africa|hCoV-19/DRC/11450/2020|EPI ISL 527516|B.1.5|Democratic Republic of the Congo|2020-05-25	Africa|hCoV-19/South Africa/KRISP-K002698/2020|EPI ISL 535559|B.1.1.206|South Africa|2020-07-30	0.0004200686	Africa
Africa|hCoV-19/DRC/11458/2020|EPI ISL 527497|B.1.5|Democratic Republic of the Congo|2020-05-25	Africa|hCoV-19/South Africa/KRISP-K002698/2020|EPI ISL 535559|B.1.1.206|South Africa|2020-07-30	0.0005507181	Africa
Africa|hCoV-19/DRC/11460/2020|EPI ISL 527562|B.1.214|Democratic Republic of the Congo|2020-05-25	Africa|hCoV-19/South Africa/KRISP-K002698/2020|EPI ISL 535559|B.1.1.206|South Africa|2020-07-30	0.0006892147	Africa
Africa|hCoV-19/DRC/11472/2020|EPI ISL 527502|B.1.214|Democratic Republic of the Congo|2020-05-25	Africa|hCoV-19/South Africa/KRISP-K002698/2020|EPI ISL 535559|B.1.1.206|South Africa|2020-07-30	0.0006170022	Africa
Africa|hCoV-19/DRC/11477/2020|EPI ISL 527563|B.1.84|Democratic Republic of the Congo|2020-05-25	Africa|hCoV-19/South Africa/KRISP-K002698/2020|EPI ISL 535559|B.1.1.206|South Africa|2020-07-30	0.0004425751	Africa
Africa|hCoV-19/DRC/11486/2020|EPI ISL 527564|B.1.214|Democratic Republic of the Congo|2020-05-25	Africa|hCoV-19/South Africa/KRISP-K002698/2020|EPI ISL 535559|B.1.1.206|South Africa|2020-07-30	0.0006137574	Africa
Africa|hCoV-19/DRC/11487/2020|EPI ISL 527505|B.1|Democratic Republic of the Congo|2020-05-25	Africa|hCoV-19/South Africa/KRISP-K002698/2020|EPI ISL 535559|B.1.1.206|South Africa|2020-07-30	0.0005512122	Africa
Africa|hCoV-19/DRC/11507/2020|EPI ISL 527512|B.1|Democratic Republic of the Congo|2020-05-25	Africa|hCoV-19/South Africa/KRISP-K002698/2020|EPI ISL 535559|B.1.1.206|South Africa|2020-07-30	0.0006198828	Africa
Africa|hCoV-19/DRC/1151/2020|EPI ISL 447596|B.38|Democratic Republic of the Congo|2020-04-05	Africa|hCoV-19/South Africa/KRISP-K002698/2020|EPI ISL 535559|B.1.1.206|South Africa|2020-07-30	0.0007815808	Africa
Africa|hCoV-19/DRC/11511/2020|EPI ISL 527511|B.1.214|Democratic Republic of the Congo|2020-05-25	Africa|hCoV-19/South Africa/KRISP-K002698/2020|EPI ISL 535559|B.1.1.206|South Africa|2020-07-30	0.0006207959	Africa
Africa|hCoV-19/DRC/11572/2020|EPI ISL 527565|B.1.214|Democratic Republic of the Congo|2020-05-25	Africa|hCoV-19/South Africa/KRISP-K002698/2020|EPI ISL 535559|B.1.1.206|South Africa|2020-07-30	0.0005108233	Africa
Africa|hCoV-19/DRC/11576/2020|EPI ISL 527517|B.1|Democratic Republic of the Congo|2020-05-25	Africa|hCoV-19/South Africa/KRISP-K002698/2020|EPI ISL 535559|B.1.1.206|South Africa|2020-07-30	0.0005202394	Africa
Africa|hCoV-19/DRC/11583/2020|EPI ISL 527542|B.1|Democratic Republic of the Congo|2020-05-25	Africa|hCoV-19/South Africa/KRISP-K002698/2020|EPI ISL 535559|B.1.1.206|South Africa|2020-07-30	0.0006008878	Africa
Africa|hCoV-19/DRC/11616/2020|EPI ISL 527519|B.1|Democratic Republic of the Congo|2020-05-25	Africa|hCoV-19/South Africa/KRISP-K002698/2020|EPI ISL 535559|B.1.1.206|South Africa|2020-07-30	0.0004846947	Africa
Africa|hCoV-19/DRC/11623/2020|EPI ISL 527566|B.1.5|Democratic Republic of the Congo|2020-05-25	Africa|hCoV-19/South Africa/KRISP-K002698/2020|EPI ISL 535559|B.1.1.206|South Africa|2020-07-30	0.0005115753	Africa
Africa|hCoV-19/DRC/11624/2020|EPI ISL 527567|B.1.149|Democratic Republic of the Congo|2020-05-25	Africa|hCoV-19/South Africa/KRISP-K002698/2020|EPI ISL 535559|B.1.1.206|South Africa|2020-07-30	0.0005113284	Africa
Africa|hCoV-19/DRC/11631/2020|EPI ISL 527568|B.1.149|Democratic Republic of the Congo|2020-05-25	Africa|hCoV-19/South Africa/KRISP-K002698/2020|EPI ISL 535559|B.1.1.206|South Africa|2020-07-30	0.0005118518	Africa
Africa|hCoV-19/DRC/11632/2020|EPI ISL 527493|B.1|Democratic Republic of the Congo|2020-05-25	Africa|hCoV-19/South Africa/KRISP-K002698/2020|EPI ISL 535559|B.1.1.206|South Africa|2020-07-30	0.0005464451	Africa
Africa|hCoV-19/DRC/11635/2020|EPI ISL 527540|B.1.214|Democratic Republic of the Congo|2020-05-25	Africa|hCoV-19/South Africa/KRISP-K002698/2020|EPI ISL 535559|B.1.1.206|South Africa|2020-07-30	0.0005627471	Africa
Africa|hCoV-19/DRC/11640/2020|EPI ISL 527535|B.1.178|Democratic Republic of the Congo|2020-05-25	Africa|hCoV-19/South Africa/KRISP-K002698/2020|EPI ISL 535559|B.1.1.206|South Africa|2020-07-30	0.0006277414	Africa
Africa|hCoV-19/DRC/11643/2020|EPI ISL 527520|B.1.5|Democratic Republic of the Congo|2020-05-25	Africa|hCoV-19/South Africa/KRISP-K002698/2020|EPI ISL 535559|B.1.1.206|South Africa|2020-07-30	0.0005205589	Africa
Africa|hCoV-19/DRC/11648/2020|EPI ISL 527569|B.1.6|Democratic Republic of the Congo|2020-05-25	Africa|hCoV-19/South Africa/KRISP-K002698/2020|EPI ISL 535559|B.1.1.206|South Africa|2020-07-30	0.0005773253	Africa
Africa|hCoV-19/DRC/11652/2020|EPI ISL 527570|B.1.149|Democratic Republic of the Congo|2020-05-25	Africa|hCoV-19/South Africa/KRISP-K002698/2020|EPI ISL 535559|B.1.1.206|South Africa|2020-07-30	0.0005111872	Africa
Africa|hCoV-19/DRC/11653/2020|EPI ISL 527533|B.1.84|Democratic Republic of the Congo|2020-05-25	Africa|hCoV-19/South Africa/KRISP-K002698/2020|EPI ISL 535559|B.1.1.206|South Africa|2020-07-30	0.0004888815	Africa
Africa|hCoV-19/DRC/11676/2020|EPI ISL 527531|B.1|Democratic Republic of the Congo|2020-05-26	Africa|hCoV-19/South Africa/KRISP-K002698/2020|EPI ISL 535559|B.1.1.206|South Africa|2020-07-30	0.0007016057	Africa
Africa|hCoV-19/DRC/11677/2020|EPI ISL 527515|B.1.214|Democratic Republic of the Congo|2020-05-26	Africa|hCoV-19/South Africa/KRISP-K002698/2020|EPI ISL 535559|B.1.1.206|South Africa|2020-07-30	0.0005195800	Africa
Africa|hCoV-19/DRC/11732/2020|EPI ISL 527536|B.1.214|Democratic Republic of the Congo|2020-05-26	Africa|hCoV-19/South Africa/KRISP-K002698/2020|EPI ISL 535559|B.1.1.206|South Africa|2020-07-30	0.0004188629	Africa
Africa|hCoV-19/DRC/11733/2020|EPI ISL 527571|B.1.149|Democratic Republic of the Congo|2020-05-26	Africa|hCoV-19/South Africa/KRISP-K002698/2020|EPI ISL 535559|B.1.1.206|South Africa|2020-07-30	0.0005424806	Africa
Africa|hCoV-19/DRC/11806/2020|EPI ISL 527572|B.1.214|Democratic Republic of the Congo|2020-05-26	Africa|hCoV-19/South Africa/KRISP-K002698/2020|EPI ISL 535559|B.1.1.206|South Africa|2020-07-30	0.0006134646	Africa
Africa|hCoV-19/DRC/1234/2020|EPI ISL 429258|B.1.5|Democratic Republic of the Congo|2020-04-06	Africa|hCoV-19/South Africa/KRISP-K002698/2020|EPI ISL 535559|B.1.1.206|South Africa|2020-07-30	0.0004284670	Africa
Africa|hCoV-19/DRC/1249/2020|EPI ISL 429259|B.1.5|Democratic Republic of the Congo|2020-04-06	Africa|hCoV-19/South Africa/KRISP-K002698/2020|EPI ISL 535559|B.1.1.206|South Africa|2020-07-30	0.0004426441	Africa
Africa|hCoV-19/DRC/1319/2020|EPI ISL 431011|B.1.128|Democratic Republic of the Congo|2020-04-07	Africa|hCoV-19/South Africa/KRISP-K002698/2020|EPI ISL 535559|B.1.1.206|South Africa|2020-07-30	0.0005442279	Africa
Africa|hCoV-19/DRC/1324/2020|EPI ISL 435033|B.1.128|Democratic Republic of the Congo|2020-04-07	Africa|hCoV-19/South Africa/KRISP-K002698/2020|EPI ISL 535559|B.1.1.206|South Africa|2020-07-30	0.0005743725	Africa
Africa|hCoV-19/DRC/1326/2020|EPI ISL 435116|B.1|Democratic Republic of the Congo|2020-04-07	Africa|hCoV-19/South Africa/KRISP-K002698/2020|EPI ISL 535559|B.1.1.206|South Africa|2020-07-30	0.0005191773	Africa
Africa|hCoV-19/DRC/1375/2020|EPI ISL 435117|B.1.1.1|Democratic Republic of the Congo|2020-04-07	Africa|hCoV-19/South Africa/KRISP-K002698/2020|EPI ISL 535559|B.1.1.206|South Africa|2020-07-30	0.0004829796	Africa
Africa|hCoV-19/DRC/1376/2020|EPI ISL 431012|B.1.1.1|Democratic Republic of the Congo|2020-04-07	Africa|hCoV-19/South Africa/KRISP-K002698/2020|EPI ISL 535559|B.1.1.206|South Africa|2020-07-30	0.0004446423	Africa
Africa|hCoV-19/DRC/1377/2020|EPI ISL 434678|B.1.1.1|Democratic Republic of the Congo|2020-04-07	Africa|hCoV-19/South Africa/KRISP-K002698/2020|EPI ISL 535559|B.1.1.206|South Africa|2020-07-30	0.0004070027	Africa
Africa|hCoV-19/DRC/1378/2020|EPI ISL 435118|B.1.1.1|Democratic Republic of the Congo|2020-04-07	Africa|hCoV-19/South Africa/KRISP-K002698/2020|EPI ISL 535559|B.1.1.206|South Africa|2020-07-30	0.0004432994	Africa
Africa|hCoV-19/DRC/1382/2020|EPI ISL 435113|B.1.1.1|Democratic Republic of the Congo|2020-04-07	Africa|hCoV-19/South Africa/KRISP-K002698/2020|EPI ISL 535559|B.1.1.206|South Africa|2020-07-30	0.0004517800	Africa
Africa|hCoV-19/DRC/1397/2020|EPI ISL 434679|B.1.1.1|Democratic Republic of the Congo|2020-04-07	Africa|hCoV-19/South Africa/KRISP-K002698/2020|EPI ISL 535559|B.1.1.206|South Africa|2020-07-30	0.0004437167	Africa
Africa|hCoV-19/DRC/1398/2020|EPI ISL 435114|B.1.1.1|Democratic Republic of the Congo|2020-04-07	Africa|hCoV-19/South Africa/KRISP-K002698/2020|EPI ISL 535559|B.1.1.206|South Africa|2020-07-30	0.0004382430	Africa
Africa|hCoV-19/DRC/1422/2020|EPI ISL 434680|B.1.149|Democratic Republic of the Congo|2020-04-08	Africa|hCoV-19/South Africa/KRISP-K002698/2020|EPI ISL 535559|B.1.1.206|South Africa|2020-07-30	0.0005515027	Africa
Africa|hCoV-19/DRC/1423/2020|EPI ISL 434710|B.1.149|Democratic Republic of the Congo|2020-04-08	Africa|hCoV-19/South Africa/KRISP-K002698/2020|EPI ISL 535559|B.1.1.206|South Africa|2020-07-30	0.0005393648	Africa
Africa|hCoV-19/DRC/1486/2020|EPI ISL 434711|B.1|Democratic Republic of the Congo|2020-04-08	Africa|hCoV-19/South Africa/KRISP-K002698/2020|EPI ISL 535559|B.1.1.206|South Africa|2020-07-30	0.0004889719	Africa
Africa|hCoV-19/DRC/1516/2020|EPI ISL 435032|B.1.5|Democratic Republic of the Congo|2020-04-09	Africa|hCoV-19/South Africa/KRISP-K002698/2020|EPI ISL 535559|B.1.1.206|South Africa|2020-07-30	0.0004705725	Africa
Africa|hCoV-19/DRC/1565/2020|EPI ISL 434681|B.1|Democratic Republic of the Congo|2020-04-09	Africa|hCoV-19/South Africa/KRISP-K002698/2020|EPI ISL 535559|B.1.1.206|South Africa|2020-07-30	0.0004801409	Africa
Africa|hCoV-19/DRC/158/2020|EPI ISL 417950|B.40|Democratic Republic of the Congo|2020-03-20	Africa|hCoV-19/South Africa/KRISP-K002698/2020|EPI ISL 535559|B.1.1.206|South Africa|2020-07-30	0.0008070021	Africa
Africa|hCoV-19/DRC/1715/2020|EPI ISL 435156|B.1.84|Democratic Republic of the Congo|2020-04-10	Africa|hCoV-19/South Africa/KRISP-K002698/2020|EPI ISL 535559|B.1.1.206|South Africa|2020-07-30	0.0005095344	Africa
Africa|hCoV-19/DRC/1767/2020|EPI ISL 435157|B.1.5|Democratic Republic of the Congo|2020-04-10	Africa|hCoV-19/South Africa/KRISP-K002698/2020|EPI ISL 535559|B.1.1.206|South Africa|2020-07-30	0.0004205063	Africa
Africa|hCoV-19/DRC/1779/2020|EPI ISL 435158|C.14|Democratic Republic of the Congo|2020-04-10	Africa|hCoV-19/South Africa/KRISP-K002698/2020|EPI ISL 535559|B.1.1.206|South Africa|2020-07-30	0.0005221279	Africa
Africa|hCoV-19/DRC/191/2020|EPI ISL 417955|B.1.128|Democratic Republic of the Congo|2020-03-21	Africa|hCoV-19/South Africa/KRISP-K002698/2020|EPI ISL 535559|B.1.1.206|South Africa|2020-07-30	0.0005723116	Africa
Africa|hCoV-19/DRC/1952/2020|EPI ISL 435159|B.1.5|Democratic Republic of the Congo|2020-04-11	Africa|hCoV-19/South Africa/KRISP-K002698/2020|EPI ISL 535559|B.1.1.206|South Africa|2020-07-30	0.0004503401	Africa
Africa|hCoV-19/DRC/1982/2020|EPI ISL 435160|B.1|Democratic Republic of the Congo|2020-04-12	Africa|hCoV-19/South Africa/KRISP-K002698/2020|EPI ISL 535559|B.1.1.206|South Africa|2020-07-30	0.0004831177	Africa
Africa|hCoV-19/DRC/2047/2020|EPI ISL 435161|B.1.1.1|Democratic Republic of the Congo|2020-04-12	Africa|hCoV-19/South Africa/KRISP-K002698/2020|EPI ISL 535559|B.1.1.206|South Africa|2020-07-30	0.0004111716	Africa
Africa|hCoV-19/DRC/2063/2020|EPI ISL 435162|B.1|Democratic Republic of the Congo|2020-04-12	Africa|hCoV-19/South Africa/KRISP-K002698/2020|EPI ISL 535559|B.1.1.206|South Africa|2020-07-30	0.0004488897	Africa
Africa|hCoV-19/DRC/2120/2020|EPI ISL 435163|B.1.149|Democratic Republic of the Congo|2020-04-12	Africa|hCoV-19/South Africa/KRISP-K002698/2020|EPI ISL 535559|B.1.1.206|South Africa|2020-07-30	0.0005092263	Africa
Africa|hCoV-19/DRC/2121/2020|EPI ISL 435164|B.1.149|Democratic Republic of the Congo|2020-04-12	Africa|hCoV-19/South Africa/KRISP-K002698/2020|EPI ISL 535559|B.1.1.206|South Africa|2020-07-30	0.0005169109	Africa
Africa|hCoV-19/DRC/2122/2020|EPI ISL 435165|B.1.149|Democratic Republic of the Congo|2020-04-13	Africa|hCoV-19/South Africa/KRISP-K002698/2020|EPI ISL 535559|B.1.1.206|South Africa|2020-07-30	0.0005962313	Africa
Africa|hCoV-19/DRC/2125/2020|EPI ISL 435166|B.1.149|Democratic Republic of the Congo|2020-04-13	Africa|hCoV-19/South Africa/KRISP-K002698/2020|EPI ISL 535559|B.1.1.206|South Africa|2020-07-30	0.0004840915	Africa
Africa|hCoV-19/DRC/2128/2020|EPI ISL 435167|B.1|Democratic Republic of the Congo|2020-04-13	Africa|hCoV-19/South Africa/KRISP-K002698/2020|EPI ISL 535559|B.1.1.206|South Africa|2020-07-30	0.0004231302	Africa
Africa|hCoV-19/DRC/2133/2020|EPI ISL 435168|B.1.128|Democratic Republic of the Congo|2020-04-13	Africa|hCoV-19/South Africa/KRISP-K002698/2020|EPI ISL 535559|B.1.1.206|South Africa|2020-07-30	0.0005596771	Africa
Africa|hCoV-19/DRC/214/2020|EPI ISL 420030|B.1.6|Democratic Republic of the Congo|2020-03-21	Africa|hCoV-19/South Africa/KRISP-K002698/2020|EPI ISL 535559|B.1.1.206|South Africa|2020-07-30	0.0004722660	Africa
Africa|hCoV-19/DRC/215/2020|EPI ISL 420031|B.1.1.1|Democratic Republic of the Congo|2020-03-21	Africa|hCoV-19/South Africa/KRISP-K002698/2020|EPI ISL 535559|B.1.1.206|South Africa|2020-07-30	0.0004113225	Africa
Africa|hCoV-19/DRC/2169/2020|EPI ISL 436194|B.1.5|Democratic Republic of the Congo|2020-04-13	Africa|hCoV-19/South Africa/KRISP-K002698/2020|EPI ISL 535559|B.1.1.206|South Africa|2020-07-30	0.0004896166	Africa
Africa|hCoV-19/DRC/2299/2020|EPI ISL 436412|B.1.5|Democratic Republic of the Congo|2020-04-14	Africa|hCoV-19/South Africa/KRISP-K002698/2020|EPI ISL 535559|B.1.1.206|South Africa|2020-07-30	0.0005085824	Africa
Africa|hCoV-19/DRC/236/2020|EPI ISL 420032|B.1.128|Democratic Republic of the Congo|2020-03-22	Africa|hCoV-19/South Africa/KRISP-K002698/2020|EPI ISL 535559|B.1.1.206|South Africa|2020-07-30	0.0005730119	Africa
Africa|hCoV-19/DRC/2363/2020|EPI ISL 437194|B.1.84|Democratic Republic of the Congo|2020-04-14	Africa|hCoV-19/South Africa/KRISP-K002698/2020|EPI ISL 535559|B.1.1.206|South Africa|2020-07-30	0.0004746257	Africa
Africa|hCoV-19/DRC/2384/2020|EPI ISL 437196|B.1.149|Democratic Republic of the Congo|2020-04-14	Africa|hCoV-19/South Africa/KRISP-K002698/2020|EPI ISL 535559|B.1.1.206|South Africa|2020-07-30	0.0005179281	Africa
Africa|hCoV-19/DRC/241/2020|EPI ISL 420033|B.1.1.75|Democratic Republic of the Congo|2020-03-22	Africa|hCoV-19/South Africa/KRISP-K002698/2020|EPI ISL 535559|B.1.1.206|South Africa|2020-07-30	0.0004044229	Africa
Africa|hCoV-19/DRC/243/2020|EPI ISL 420034|B.1|Democratic Republic of the Congo|2020-03-22	Africa|hCoV-19/South Africa/KRISP-K002698/2020|EPI ISL 535559|B.1.1.206|South Africa|2020-07-30	0.0004479402	Africa
Africa|hCoV-19/DRC/248/2020|EPI ISL 420035|B.1.5|Democratic Republic of the Congo|2020-03-22	Africa|hCoV-19/South Africa/KRISP-K002698/2020|EPI ISL 535559|B.1.1.206|South Africa|2020-07-30	0.0004381397	Africa
Africa|hCoV-19/DRC/2496/2020|EPI ISL 437337|B.1.149|Democratic Republic of the Congo|2020-04-15	Africa|hCoV-19/South Africa/KRISP-K002698/2020|EPI ISL 535559|B.1.1.206|South Africa|2020-07-30	0.0005714692	Africa
Africa|hCoV-19/DRC/2529/2020|EPI ISL 437338|B.1.178|Democratic Republic of the Congo|2020-04-15	Africa|hCoV-19/South Africa/KRISP-K002698/2020|EPI ISL 535559|B.1.1.206|South Africa|2020-07-30	0.0005378424	Africa
Africa|hCoV-19/DRC/253/2020|EPI ISL 420838|B.1.5|Democratic Republic of the Congo|2020-03-22	Africa|hCoV-19/South Africa/KRISP-K002698/2020|EPI ISL 535559|B.1.1.206|South Africa|2020-07-30	0.0004058879	Africa
Africa|hCoV-19/DRC/2536/2020|EPI ISL 437339|B.1|Democratic Republic of the Congo|2020-04-15	Africa|hCoV-19/South Africa/KRISP-K002698/2020|EPI ISL 535559|B.1.1.206|South Africa|2020-07-30	0.0005378425	Africa
Africa|hCoV-19/DRC/254/2020|EPI ISL 420839|B.1|Democratic Republic of the Congo|2020-03-22	Africa|hCoV-19/South Africa/KRISP-K002698/2020|EPI ISL 535559|B.1.1.206|South Africa|2020-07-30	0.0004772607	Africa
Africa|hCoV-19/DRC/2563/2020|EPI ISL 437340|B.1.9|Democratic Republic of the Congo|2020-04-15	Africa|hCoV-19/South Africa/KRISP-K002698/2020|EPI ISL 535559|B.1.1.206|South Africa|2020-07-30	0.0007396228	Africa
Africa|hCoV-19/DRC/2580/2020|EPI ISL 437341|B.1.5|Democratic Republic of the Congo|2020-04-15	Africa|hCoV-19/South Africa/KRISP-K002698/2020|EPI ISL 535559|B.1.1.206|South Africa|2020-07-30	0.0004732396	Africa
Africa|hCoV-19/DRC/2644/2020|EPI ISL 437342|B.1.84|Democratic Republic of the Congo|2020-04-15	Africa|hCoV-19/South Africa/KRISP-K002698/2020|EPI ISL 535559|B.1.1.206|South Africa|2020-07-30	0.0005799102	Africa
Africa|hCoV-19/DRC/2670/2020|EPI ISL 437343|B.1.9|Democratic Republic of the Congo|2020-04-15	Africa|hCoV-19/South Africa/KRISP-K002698/2020|EPI ISL 535559|B.1.1.206|South Africa|2020-07-30	0.0007733090	Africa
Africa|hCoV-19/DRC/2727/2020|EPI ISL 437344|B.1|Democratic Republic of the Congo|2020-04-16	Africa|hCoV-19/South Africa/KRISP-K002698/2020|EPI ISL 535559|B.1.1.206|South Africa|2020-07-30	0.0004790682	Africa
Africa|hCoV-19/DRC/2728/2020|EPI ISL 437345|B.1.84|Democratic Republic of the Congo|2020-04-16	Africa|hCoV-19/South Africa/KRISP-K002698/2020|EPI ISL 535559|B.1.1.206|South Africa|2020-07-30	0.0005164728	Africa
Africa|hCoV-19/DRC/2813/2020|EPI ISL 437346|C.14|Democratic Republic of the Congo|2020-04-16	Africa|hCoV-19/South Africa/KRISP-K002698/2020|EPI ISL 535559|B.1.1.206|South Africa|2020-07-30	0.0005717572	Africa
Africa|hCoV-19/DRC/2819/2020|EPI ISL 437347|B.1|Democratic Republic of the Congo|2020-04-16	Africa|hCoV-19/South Africa/KRISP-K002698/2020|EPI ISL 535559|B.1.1.206|South Africa|2020-07-30	0.0005495031	Africa
Africa|hCoV-19/DRC/2827/2020|EPI ISL 437348|B.1|Democratic Republic of the Congo|2020-04-16	Africa|hCoV-19/South Africa/KRISP-K002698/2020|EPI ISL 535559|B.1.1.206|South Africa|2020-07-30	0.0004705519	Africa
Africa|hCoV-19/DRC/2855/2020|EPI ISL 437350|B.1|Democratic Republic of the Congo|2020-04-16	Africa|hCoV-19/South Africa/KRISP-K002698/2020|EPI ISL 535559|B.1.1.206|South Africa|2020-07-30	0.0005042171	Africa
Africa|hCoV-19/DRC/2864/2020|EPI ISL 437351|B.1|Democratic Republic of the Congo|2020-04-16	Africa|hCoV-19/South Africa/KRISP-K002698/2020|EPI ISL 535559|B.1.1.206|South Africa|2020-07-30	0.0005052819	Africa
Africa|hCoV-19/DRC/2904/2020|EPI ISL 437352|B.1|Democratic Republic of the Congo|2020-04-17	Africa|hCoV-19/South Africa/KRISP-K002698/2020|EPI ISL 535559|B.1.1.206|South Africa|2020-07-30	0.0005042171	Africa
Africa|hCoV-19/DRC/2938/2020|EPI ISL 437353|B.1.275|Democratic Republic of the Congo|2020-04-17	Africa|hCoV-19/South Africa/KRISP-K002698/2020|EPI ISL 535559|B.1.1.206|South Africa|2020-07-30	0.0006605827	Africa
Africa|hCoV-19/DRC/2939/2020|EPI ISL 437354|B.1|Democratic Republic of the Congo|2020-04-17	Africa|hCoV-19/South Africa/KRISP-K002698/2020|EPI ISL 535559|B.1.1.206|South Africa|2020-07-30	0.0006063421	Africa
Africa|hCoV-19/DRC/2942/2020|EPI ISL 437355|B.1|Democratic Republic of the Congo|2020-04-17	Africa|hCoV-19/South Africa/KRISP-K002698/2020|EPI ISL 535559|B.1.1.206|South Africa|2020-07-30	0.0005876039	Africa
Africa|hCoV-19/DRC/299/2020|EPI ISL 420840|B.4|Democratic Republic of the Congo|2020-03-20	Africa|hCoV-19/South Africa/KRISP-K002698/2020|EPI ISL 535559|B.1.1.206|South Africa|2020-07-30	0.0008894611	Africa
Africa|hCoV-19/DRC/300/2020|EPI ISL 420841|A|Democratic Republic of the Congo|2020-03-22	Africa|hCoV-19/South Africa/KRISP-K002698/2020|EPI ISL 535559|B.1.1.206|South Africa|2020-07-30	0.0007117461	Africa
Africa|hCoV-19/DRC/3041/2020|EPI ISL 437356|B.1|Democratic Republic of the Congo|2020-04-18	Africa|hCoV-19/South Africa/KRISP-K002698/2020|EPI ISL 535559|B.1.1.206|South Africa|2020-07-30	0.0005738355	Africa
Africa|hCoV-19/DRC/307/2020|EPI ISL 420842|B.1.9|Democratic Republic of the Congo|2020-03	Africa|hCoV-19/South Africa/KRISP-K002698/2020|EPI ISL 535559|B.1.1.206|South Africa|2020-07-30	0.0005541325	Africa
Africa|hCoV-19/DRC/3070/2020|EPI ISL 437357|B.1.214|Democratic Republic of the Congo|2020-04-18	Africa|hCoV-19/South Africa/KRISP-K002698/2020|EPI ISL 535559|B.1.1.206|South Africa|2020-07-30	0.0006084263	Africa
Africa|hCoV-19/DRC/3089/2020|EPI ISL 437358|B.1.84|Democratic Republic of the Congo|2020-04-19	Africa|hCoV-19/South Africa/KRISP-K002698/2020|EPI ISL 535559|B.1.1.206|South Africa|2020-07-30	0.0005385139	Africa
Africa|hCoV-19/DRC/3440/2020|EPI ISL 447597|B.1.84|Democratic Republic of the Congo|2020-04-22	Africa|hCoV-19/South Africa/KRISP-K002698/2020|EPI ISL 535559|B.1.1.206|South Africa|2020-07-30	0.0005105107	Africa
Africa|hCoV-19/DRC/3451/2020|EPI ISL 447598|B.1.178|Democratic Republic of the Congo|2020-04-22	Africa|hCoV-19/South Africa/KRISP-K002698/2020|EPI ISL 535559|B.1.1.206|South Africa|2020-07-30	0.0005109209	Africa
Africa|hCoV-19/DRC/3453/2020|EPI ISL 447599|B.1.84|Democratic Republic of the Congo|2020-04-22	Africa|hCoV-19/South Africa/KRISP-K002698/2020|EPI ISL 535559|B.1.1.206|South Africa|2020-07-30	0.0004767589	Africa
Africa|hCoV-19/DRC/3481/2020|EPI ISL 447600|B.1|Democratic Republic of the Congo|2020-04-22	Africa|hCoV-19/South Africa/KRISP-K002698/2020|EPI ISL 535559|B.1.1.206|South Africa|2020-07-30	0.0004192827	Africa
Africa|hCoV-19/DRC/3482/2020|EPI ISL 447601|B.1|Democratic Republic of the Congo|2020-04-22	Africa|hCoV-19/South Africa/KRISP-K002698/2020|EPI ISL 535559|B.1.1.206|South Africa|2020-07-30	0.0004464084	Africa
Africa|hCoV-19/DRC/3483/2020|EPI ISL 447602|B.1|Democratic Republic of the Congo|2020-04-22	Africa|hCoV-19/South Africa/KRISP-K002698/2020|EPI ISL 535559|B.1.1.206|South Africa|2020-07-30	0.0004186247	Africa
Africa|hCoV-19/DRC/3490/2020|EPI ISL 447603|B.1|Democratic Republic of the Congo|2020-04-22	Africa|hCoV-19/South Africa/KRISP-K002698/2020|EPI ISL 535559|B.1.1.206|South Africa|2020-07-30	0.0004433249	Africa
Africa|hCoV-19/DRC/3504/2020|EPI ISL 447604|B.1.149|Democratic Republic of the Congo|2020-04-23	Africa|hCoV-19/South Africa/KRISP-K002698/2020|EPI ISL 535559|B.1.1.206|South Africa|2020-07-30	0.0004888966	Africa
Africa|hCoV-19/DRC/352/2020|EPI ISL 420850|B.1.5|Democratic Republic of the Congo|2020-03	Africa|hCoV-19/South Africa/KRISP-K002698/2020|EPI ISL 535559|B.1.1.206|South Africa|2020-07-30	0.0004769355	Africa
Africa|hCoV-19/DRC/353/2020|EPI ISL 420843|B.1.5|Democratic Republic of the Congo|2020-03	Africa|hCoV-19/South Africa/KRISP-K002698/2020|EPI ISL 535559|B.1.1.206|South Africa|2020-07-30	0.0003747301	Africa
Africa|hCoV-19/DRC/355/2020|EPI ISL 420844|B.1|Democratic Republic of the Congo|2020-03	Africa|hCoV-19/South Africa/KRISP-K002698/2020|EPI ISL 535559|B.1.1.206|South Africa|2020-07-30	0.0004722183	Africa
Africa|hCoV-19/DRC/3552/2020|EPI ISL 447605|B.1.84|Democratic Republic of the Congo|2020-04-23	Africa|hCoV-19/South Africa/KRISP-K002698/2020|EPI ISL 535559|B.1.1.206|South Africa|2020-07-30	0.0004824705	Africa
Africa|hCoV-19/DRC/3595/2020|EPI ISL 447606|B.1.5|Democratic Republic of the Congo|2020-04-23	Africa|hCoV-19/South Africa/KRISP-K002698/2020|EPI ISL 535559|B.1.1.206|South Africa|2020-07-30	0.0004755540	Africa
Africa|hCoV-19/DRC/3632/2020|EPI ISL 447607|B.1.5|Democratic Republic of the Congo|2020-04-23	Africa|hCoV-19/South Africa/KRISP-K002698/2020|EPI ISL 535559|B.1.1.206|South Africa|2020-07-30	0.0004429716	Africa
Africa|hCoV-19/DRC/3633/2020|EPI ISL 447230|B.1.5|Democratic Republic of the Congo|2020-04-23	Africa|hCoV-19/South Africa/KRISP-K002698/2020|EPI ISL 535559|B.1.1.206|South Africa|2020-07-30	0.0004471915	Africa
Africa|hCoV-19/DRC/3653/2020|EPI ISL 447231|B.1.128|Democratic Republic of the Congo|2020-04-23	Africa|hCoV-19/South Africa/KRISP-K002698/2020|EPI ISL 535559|B.1.1.206|South Africa|2020-07-30	0.0006081775	Africa
Africa|hCoV-19/DRC/3659/2020|EPI ISL 447232|B.1.128|Democratic Republic of the Congo|2020-04-23	Africa|hCoV-19/South Africa/KRISP-K002698/2020|EPI ISL 535559|B.1.1.206|South Africa|2020-07-30	0.0006087330	Africa
Africa|hCoV-19/DRC/3661/2020|EPI ISL 447233|B.1.128|Democratic Republic of the Congo|2020-04-23	Africa|hCoV-19/South Africa/KRISP-K002698/2020|EPI ISL 535559|B.1.1.206|South Africa|2020-07-30	0.0005797782	Africa
Africa|hCoV-19/DRC/3662/2020|EPI ISL 447234|B.1.128|Democratic Republic of the Congo|2020-04-23	Africa|hCoV-19/South Africa/KRISP-K002698/2020|EPI ISL 535559|B.1.1.206|South Africa|2020-07-30	0.0005793436	Africa
Africa|hCoV-19/DRC/3664/2020|EPI ISL 447235|B.1.128|Democratic Republic of the Congo|2020-04-23	Africa|hCoV-19/South Africa/KRISP-K002698/2020|EPI ISL 535559|B.1.1.206|South Africa|2020-07-30	0.0005794423	Africa
Africa|hCoV-19/DRC/3683/2020|EPI ISL 447236|B.1.5|Democratic Republic of the Congo|2020-04-24	Africa|hCoV-19/South Africa/KRISP-K002698/2020|EPI ISL 535559|B.1.1.206|South Africa|2020-07-30	0.0004770820	Africa
Africa|hCoV-19/DRC/3688/2020|EPI ISL 447237|B.1.128|Democratic Republic of the Congo|2020-04-24	Africa|hCoV-19/South Africa/KRISP-K002698/2020|EPI ISL 535559|B.1.1.206|South Africa|2020-07-30	0.0006115183	Africa
Africa|hCoV-19/DRC/376/2020|EPI ISL 420851|B.1.6|Democratic Republic of the Congo|2020-03-25	Africa|hCoV-19/South Africa/KRISP-K002698/2020|EPI ISL 535559|B.1.1.206|South Africa|2020-07-30	0.0005092853	Africa
Africa|hCoV-19/DRC/3764/2020|EPI ISL 447238|B.1.84|Democratic Republic of the Congo|2020-04-24	Africa|hCoV-19/South Africa/KRISP-K002698/2020|EPI ISL 535559|B.1.1.206|South Africa|2020-07-30	0.0005444946	Africa
Africa|hCoV-19/DRC/3768/2020|EPI ISL 447239|B.1.84|Democratic Republic of the Congo|2020-04-24	Africa|hCoV-19/South Africa/KRISP-K002698/2020|EPI ISL 535559|B.1.1.206|South Africa|2020-07-30	0.0004767799	Africa
Africa|hCoV-19/DRC/3778/2020|EPI ISL 447240|B.1.128|Democratic Republic of the Congo|2020-04-24	Africa|hCoV-19/South Africa/KRISP-K002698/2020|EPI ISL 535559|B.1.1.206|South Africa|2020-07-30	0.0006103366	Africa
Africa|hCoV-19/DRC/3787/2020|EPI ISL 447241|B.1|Democratic Republic of the Congo|2020-04-24	Africa|hCoV-19/South Africa/KRISP-K002698/2020|EPI ISL 535559|B.1.1.206|South Africa|2020-07-30	0.0004507931	Africa
Africa|hCoV-19/DRC/3791/2020|EPI ISL 447242|B.1|Democratic Republic of the Congo|2020-04-24	Africa|hCoV-19/South Africa/KRISP-K002698/2020|EPI ISL 535559|B.1.1.206|South Africa|2020-07-30	0.0005271123	Africa
Africa|hCoV-19/DRC/3803/2020|EPI ISL 447243|B.1|Democratic Republic of the Congo|2020-04-24	Africa|hCoV-19/South Africa/KRISP-K002698/2020|EPI ISL 535559|B.1.1.206|South Africa|2020-07-30	0.0004184349	Africa
Africa|hCoV-19/DRC/3806/2020|EPI ISL 447244|B.1|Democratic Republic of the Congo|2020-04-24	Africa|hCoV-19/South Africa/KRISP-K002698/2020|EPI ISL 535559|B.1.1.206|South Africa|2020-07-30	0.0004184058	Africa
Africa|hCoV-19/DRC/3827/2020|EPI ISL 447245|B.1|Democratic Republic of the Congo|2020-04-24	Africa|hCoV-19/South Africa/KRISP-K002698/2020|EPI ISL 535559|B.1.1.206|South Africa|2020-07-30	0.0005452215	Africa
Africa|hCoV-19/DRC/3829/2020|EPI ISL 447246|B.1|Democratic Republic of the Congo|2020-04-24	Africa|hCoV-19/South Africa/KRISP-K002698/2020|EPI ISL 535559|B.1.1.206|South Africa|2020-07-30	0.0005118324	Africa
Africa|hCoV-19/DRC/3834/2020|EPI ISL 447247|A|Democratic Republic of the Congo|2020-04-25	Africa|hCoV-19/South Africa/KRISP-K002698/2020|EPI ISL 535559|B.1.1.206|South Africa|2020-07-30	0.0007545569	Africa
Africa|hCoV-19/DRC/3837/2020|EPI ISL 447248|B.1.128|Democratic Republic of the Congo|2020-04-25	Africa|hCoV-19/South Africa/KRISP-K002698/2020|EPI ISL 535559|B.1.1.206|South Africa|2020-07-30	0.0005790672	Africa
Africa|hCoV-19/DRC/3841/2020|EPI ISL 447249|B.1.128|Democratic Republic of the Congo|2020-04-25	Africa|hCoV-19/South Africa/KRISP-K002698/2020|EPI ISL 535559|B.1.1.206|South Africa|2020-07-30	0.0006457305	Africa
Africa|hCoV-19/DRC/3842/2020|EPI ISL 471396|B.1.128|Democratic Republic of the Congo|2020-04-25	Africa|hCoV-19/South Africa/KRISP-K002698/2020|EPI ISL 535559|B.1.1.206|South Africa|2020-07-30	0.0006724024	Africa
Africa|hCoV-19/DRC/3846/2020|EPI ISL 471397|B.1.84|Democratic Republic of the Congo|2020-04-25	Africa|hCoV-19/South Africa/KRISP-K002698/2020|EPI ISL 535559|B.1.1.206|South Africa|2020-07-30	0.0006050851	Africa
Africa|hCoV-19/DRC/3937/2020|EPI ISL 471398|B.1|Democratic Republic of the Congo|2020-04-25	Africa|hCoV-19/South Africa/KRISP-K002698/2020|EPI ISL 535559|B.1.1.206|South Africa|2020-07-30	0.0005714577	Africa
Africa|hCoV-19/DRC/3941/2020|EPI ISL 471399|B.1.128|Democratic Republic of the Congo|2020-04-25	Africa|hCoV-19/South Africa/KRISP-K002698/2020|EPI ISL 535559|B.1.1.206|South Africa|2020-07-30	0.0006460529	Africa
Africa|hCoV-19/DRC/3947/2020|EPI ISL 471400|B.1.214|Democratic Republic of the Congo|2020-04-25	Africa|hCoV-19/South Africa/KRISP-K002698/2020|EPI ISL 535559|B.1.1.206|South Africa|2020-07-30	0.0006723595	Africa
Africa|hCoV-19/DRC/3949/2020|EPI ISL 471401|B.1.84|Democratic Republic of the Congo|2020-04-26	Africa|hCoV-19/South Africa/KRISP-K002698/2020|EPI ISL 535559|B.1.1.206|South Africa|2020-07-30	0.0005082156	Africa
Africa|hCoV-19/DRC/396/2020|EPI ISL 420852|B.1.6|Democratic Republic of the Congo|2020-03-26	Africa|hCoV-19/South Africa/KRISP-K002698/2020|EPI ISL 535559|B.1.1.206|South Africa|2020-07-30	0.0005088068	Africa
Africa|hCoV-19/DRC/397/2020|EPI ISL 420845|B.1.6|Democratic Republic of the Congo|2020-03-26	Africa|hCoV-19/South Africa/KRISP-K002698/2020|EPI ISL 535559|B.1.1.206|South Africa|2020-07-30	0.0005049537	Africa
Africa|hCoV-19/DRC/400/2020|EPI ISL 420846|B.1.5|Democratic Republic of the Congo|2020-03	Africa|hCoV-19/South Africa/KRISP-K002698/2020|EPI ISL 535559|B.1.1.206|South Africa|2020-07-30	0.0004388304	Africa
Africa|hCoV-19/DRC/4012/2020|EPI ISL 471402|B.1|Democratic Republic of the Congo|2020-04-26	Africa|hCoV-19/South Africa/KRISP-K002698/2020|EPI ISL 535559|B.1.1.206|South Africa|2020-07-30	0.0006387417	Africa
Africa|hCoV-19/DRC/402/2020|EPI ISL 420853|B.1|Democratic Republic of the Congo|2020-03-26	Africa|hCoV-19/South Africa/KRISP-K002698/2020|EPI ISL 535559|B.1.1.206|South Africa|2020-07-30	0.0004583521	Africa
Africa|hCoV-19/DRC/4020/2020|EPI ISL 471403|B.1.5|Democratic Republic of the Congo|2020-04-26	Africa|hCoV-19/South Africa/KRISP-K002698/2020|EPI ISL 535559|B.1.1.206|South Africa|2020-07-30	0.0005714819	Africa
Africa|hCoV-19/DRC/4026/2020|EPI ISL 471404|B.1.84|Democratic Republic of the Congo|2020-04-27	Africa|hCoV-19/South Africa/KRISP-K002698/2020|EPI ISL 535559|B.1.1.206|South Africa|2020-07-30	0.0005402647	Africa
Africa|hCoV-19/DRC/4060/2020|EPI ISL 471405|B.1|Democratic Republic of the Congo|2020-04-27	Africa|hCoV-19/South Africa/KRISP-K002698/2020|EPI ISL 535559|B.1.1.206|South Africa|2020-07-30	0.0005725795	Africa
Africa|hCoV-19/DRC/4075/2020|EPI ISL 471406|B.1.214|Democratic Republic of the Congo|2020-04-27	Africa|hCoV-19/South Africa/KRISP-K002698/2020|EPI ISL 535559|B.1.1.206|South Africa|2020-07-30	0.0006103632	Africa
Africa|hCoV-19/DRC/4084/2020|EPI ISL 471407|B.1.214|Democratic Republic of the Congo|2020-04-27	Africa|hCoV-19/South Africa/KRISP-K002698/2020|EPI ISL 535559|B.1.1.206|South Africa|2020-07-30	0.0006730383	Africa
Africa|hCoV-19/DRC/4132/2020|EPI ISL 471408|B.1|Democratic Republic of the Congo|2020-04-27	Africa|hCoV-19/South Africa/KRISP-K002698/2020|EPI ISL 535559|B.1.1.206|South Africa|2020-07-30	0.0006050708	Africa
Africa|hCoV-19/DRC/4141/2020|EPI ISL 471409|B.1.128|Democratic Republic of the Congo|2020-04-27	Africa|hCoV-19/South Africa/KRISP-K002698/2020|EPI ISL 535559|B.1.1.206|South Africa|2020-07-30	0.0006387416	Africa
Africa|hCoV-19/DRC/4145/2020|EPI ISL 471410|B.1|Democratic Republic of the Congo|2020-04-27	Africa|hCoV-19/South Africa/KRISP-K002698/2020|EPI ISL 535559|B.1.1.206|South Africa|2020-07-30	0.0005378317	Africa
Africa|hCoV-19/DRC/4194/2020|EPI ISL 471414|B.1.5|Democratic Republic of the Congo|2020-04-28	Africa|hCoV-19/South Africa/KRISP-K002698/2020|EPI ISL 535559|B.1.1.206|South Africa|2020-07-30	0.0005714442	Africa
Africa|hCoV-19/DRC/4250/2020|EPI ISL 471415|B.1.1.1|Democratic Republic of the Congo|2020-04-28	Africa|hCoV-19/South Africa/KRISP-K002698/2020|EPI ISL 535559|B.1.1.206|South Africa|2020-07-30	0.0005377956	Africa
Africa|hCoV-19/DRC/4279/2020|EPI ISL 514114|B.1|Democratic Republic of the Congo|2020-04-28	Africa|hCoV-19/South Africa/KRISP-K002698/2020|EPI ISL 535559|B.1.1.206|South Africa|2020-07-30	0.0005111698	Africa
Africa|hCoV-19/DRC/4282/2020|EPI ISL 514103|B.1.128|Democratic Republic of the Congo|2020-04-08	Africa|hCoV-19/South Africa/KRISP-K002698/2020|EPI ISL 535559|B.1.1.206|South Africa|2020-07-30	0.0005453278	Africa
Africa|hCoV-19/DRC/4284/2020|EPI ISL 514115|B.1.128|Democratic Republic of the Congo|2020-04-28	Africa|hCoV-19/South Africa/KRISP-K002698/2020|EPI ISL 535559|B.1.1.206|South Africa|2020-07-30	0.0005452720	Africa
Africa|hCoV-19/DRC/431/2020|EPI ISL 420847|B.1.147|Democratic Republic of the Congo|2020-03-26	Africa|hCoV-19/South Africa/KRISP-K002698/2020|EPI ISL 535559|B.1.1.206|South Africa|2020-07-30	0.0005049488	Africa
Africa|hCoV-19/DRC/4418/2020|EPI ISL 496506|B.1.128|Democratic Republic of the Congo|2020-04-29	Africa|hCoV-19/South Africa/KRISP-K002698/2020|EPI ISL 535559|B.1.1.206|South Africa|2020-07-30	0.0005794029	Africa
Africa|hCoV-19/DRC/4422/2020|EPI ISL 496507|B.1.128|Democratic Republic of the Congo|2020-04-29	Africa|hCoV-19/South Africa/KRISP-K002698/2020|EPI ISL 535559|B.1.1.206|South Africa|2020-07-30	0.0005514916	Africa
Africa|hCoV-19/DRC/4427/2020|EPI ISL 496508|B.1.128|Democratic Republic of the Congo|2020-04-29	Africa|hCoV-19/South Africa/KRISP-K002698/2020|EPI ISL 535559|B.1.1.206|South Africa|2020-07-30	0.0005564386	Africa
Africa|hCoV-19/DRC/4429/2020|EPI ISL 513589|B.1.128|Democratic Republic of the Congo|2020-04-29	Africa|hCoV-19/South Africa/KRISP-K002698/2020|EPI ISL 535559|B.1.1.206|South Africa|2020-07-30	0.0005564774	Africa
Africa|hCoV-19/DRC/4430/2020|EPI ISL 496509|B.1.128|Democratic Republic of the Congo|2020-04-29	Africa|hCoV-19/South Africa/KRISP-K002698/2020|EPI ISL 535559|B.1.1.206|South Africa|2020-07-30	0.0005457921	Africa
Africa|hCoV-19/DRC/4437/2020|EPI ISL 513590|B.1.128|Democratic Republic of the Congo|2020-05-02	Africa|hCoV-19/South Africa/KRISP-K002698/2020|EPI ISL 535559|B.1.1.206|South Africa|2020-07-30	0.0005913723	Africa
Africa|hCoV-19/DRC/4442/2020|EPI ISL 496510|B.1.128|Democratic Republic of the Congo|2020-04-29	Africa|hCoV-19/South Africa/KRISP-K002698/2020|EPI ISL 535559|B.1.1.206|South Africa|2020-07-30	0.0005520049	Africa
Africa|hCoV-19/DRC/4444/2020|EPI ISL 514104|B.1.128|Democratic Republic of the Congo|2020-04-29	Africa|hCoV-19/South Africa/KRISP-K002698/2020|EPI ISL 535559|B.1.1.206|South Africa|2020-07-30	0.0005775779	Africa
Africa|hCoV-19/DRC/445/2020|EPI ISL 420848|B.1|Democratic Republic of the Congo|2020-03	Africa|hCoV-19/South Africa/KRISP-K002698/2020|EPI ISL 535559|B.1.1.206|South Africa|2020-07-30	0.0004545913	Africa
Africa|hCoV-19/DRC/4501/2020|EPI ISL 513591|B.1.5|Democratic Republic of the Congo|2020-05-30	Africa|hCoV-19/South Africa/KRISP-K002698/2020|EPI ISL 535559|B.1.1.206|South Africa|2020-07-30	0.0004522079	Africa
Africa|hCoV-19/DRC/4516/2020|EPI ISL 487192|B.1.1.275|Democratic Republic of the Congo|2020-04-28	Africa|hCoV-19/South Africa/KRISP-K002698/2020|EPI ISL 535559|B.1.1.206|South Africa|2020-07-30	0.0003398382	Africa
Africa|hCoV-19/DRC/4524/2020|EPI ISL 513597|A|Democratic Republic of the Congo|2020-04-30	Africa|hCoV-19/South Africa/KRISP-K002698/2020|EPI ISL 535559|B.1.1.206|South Africa|2020-07-30	0.0008145272	Africa
Africa|hCoV-19/DRC/4541/2020|EPI ISL 513598|B.1|Democratic Republic of the Congo|2020-04-30	Africa|hCoV-19/South Africa/KRISP-K002698/2020|EPI ISL 535559|B.1.1.206|South Africa|2020-07-30	0.0006051761	Africa
Africa|hCoV-19/DRC/4551/2020|EPI ISL 513599|B.1.178|Democratic Republic of the Congo|2020-04-30	Africa|hCoV-19/South Africa/KRISP-K002698/2020|EPI ISL 535559|B.1.1.206|South Africa|2020-07-30	0.0006173409	Africa
Africa|hCoV-19/DRC/4561/2020|EPI ISL 513600|B.1|Democratic Republic of the Congo|2020-04-30	Africa|hCoV-19/South Africa/KRISP-K002698/2020|EPI ISL 535559|B.1.1.206|South Africa|2020-07-30	0.0005714439	Africa
Africa|hCoV-19/DRC/4562/2020|EPI ISL 513601|B.1.214|Democratic Republic of the Congo|2020-04-30	Africa|hCoV-19/South Africa/KRISP-K002698/2020|EPI ISL 535559|B.1.1.206|South Africa|2020-07-30	0.0005714577	Africa
Africa|hCoV-19/DRC/4568/2020|EPI ISL 513602|B.1|Democratic Republic of the Congo|2020-04-30	Africa|hCoV-19/South Africa/KRISP-K002698/2020|EPI ISL 535559|B.1.1.206|South Africa|2020-07-30	0.0005774801	Africa
Africa|hCoV-19/DRC/4578/2020|EPI ISL 513603|B.1|Democratic Republic of the Congo|2020-04-30	Africa|hCoV-19/South Africa/KRISP-K002698/2020|EPI ISL 535559|B.1.1.206|South Africa|2020-07-30	0.0006153702	Africa
Africa|hCoV-19/DRC/4613/2020|EPI ISL 513604|B.1.214|Democratic Republic of the Congo|2020-04-30	Africa|hCoV-19/South Africa/KRISP-K002698/2020|EPI ISL 535559|B.1.1.206|South Africa|2020-07-30	0.0006105019	Africa
Africa|hCoV-19/DRC/4614/2020|EPI ISL 513605|B.1|Democratic Republic of the Congo|2020-04-30	Africa|hCoV-19/South Africa/KRISP-K002698/2020|EPI ISL 535559|B.1.1.206|South Africa|2020-07-30	0.0007060201	Africa
Africa|hCoV-19/DRC/4631/2020|EPI ISL 513606|B.1.5|Democratic Republic of the Congo|2020-04-30	Africa|hCoV-19/South Africa/KRISP-K002698/2020|EPI ISL 535559|B.1.1.206|South Africa|2020-07-30	0.0007060677	Africa
Africa|hCoV-19/DRC/4633/2020|EPI ISL 513607|B.1.128|Democratic Republic of the Congo|2020-04-30	Africa|hCoV-19/South Africa/KRISP-K002698/2020|EPI ISL 535559|B.1.1.206|South Africa|2020-07-30	0.0006724025	Africa
Africa|hCoV-19/DRC/4642/2020|EPI ISL 513608|B.1.128|Democratic Republic of the Congo|2020-04-30	Africa|hCoV-19/South Africa/KRISP-K002698/2020|EPI ISL 535559|B.1.1.206|South Africa|2020-07-30	0.0006723732	Africa
Africa|hCoV-19/DRC/4647/2020|EPI ISL 513609|B.1.128|Democratic Republic of the Congo|2020-04-30	Africa|hCoV-19/South Africa/KRISP-K002698/2020|EPI ISL 535559|B.1.1.206|South Africa|2020-07-30	0.0006387416	Africa
Africa|hCoV-19/DRC/4653/2020|EPI ISL 513610|B.1.128|Democratic Republic of the Congo|2020-04-30	Africa|hCoV-19/South Africa/KRISP-K002698/2020|EPI ISL 535559|B.1.1.206|South Africa|2020-07-30	0.0006724410	Africa
Africa|hCoV-19/DRC/4681/2020|EPI ISL 514116|B.1.128|Democratic Republic of the Congo|2020-04-30	Africa|hCoV-19/South Africa/KRISP-K002698/2020|EPI ISL 535559|B.1.1.206|South Africa|2020-07-30	0.0005520050	Africa
Africa|hCoV-19/DRC/4683/2020|EPI ISL 514105|B.1.5|Democratic Republic of the Congo|2020-04-30	Africa|hCoV-19/South Africa/KRISP-K002698/2020|EPI ISL 535559|B.1.1.206|South Africa|2020-07-30	0.0005849237	Africa
Africa|hCoV-19/DRC/4685/2020|EPI ISL 514106|B.1.128|Democratic Republic of the Congo|2020-04-30	Africa|hCoV-19/South Africa/KRISP-K002698/2020|EPI ISL 535559|B.1.1.206|South Africa|2020-07-30	0.0006469923	Africa
Africa|hCoV-19/DRC/4690/2020|EPI ISL 514117|B.1.128|Democratic Republic of the Congo|2020-04-30	Africa|hCoV-19/South Africa/KRISP-K002698/2020|EPI ISL 535559|B.1.1.206|South Africa|2020-07-30	0.0005797189	Africa
Africa|hCoV-19/DRC/4693/2020|EPI ISL 514118|B.1.128|Democratic Republic of the Congo|2020-04-30	Africa|hCoV-19/South Africa/KRISP-K002698/2020|EPI ISL 535559|B.1.1.206|South Africa|2020-07-30	0.0006125794	Africa
Africa|hCoV-19/DRC/4694/2020|EPI ISL 514107|B.1.128|Democratic Republic of the Congo|2020-04-30	Africa|hCoV-19/South Africa/KRISP-K002698/2020|EPI ISL 535559|B.1.1.206|South Africa|2020-07-30	0.0005853667	Africa
Africa|hCoV-19/DRC/4720/2020|EPI ISL 514108|B.1.84|Democratic Republic of the Congo|2020-05-01	Africa|hCoV-19/South Africa/KRISP-K002698/2020|EPI ISL 535559|B.1.1.206|South Africa|2020-07-30	0.0005423941	Africa
Africa|hCoV-19/DRC/4785/2020|EPI ISL 514119|B.1.84|Democratic Republic of the Congo|2020-05-01	Africa|hCoV-19/South Africa/KRISP-K002698/2020|EPI ISL 535559|B.1.1.206|South Africa|2020-07-30	0.0006807412	Africa
Africa|hCoV-19/DRC/5019/2020|EPI ISL 496511|B.1|Democratic Republic of the Congo|2020-05-02	Africa|hCoV-19/South Africa/KRISP-K002698/2020|EPI ISL 535559|B.1.1.206|South Africa|2020-07-30	0.0005682808	Africa
Africa|hCoV-19/DRC/5094/2020|EPI ISL 496491|B.1.84|Democratic Republic of the Congo|2020-05-02	Africa|hCoV-19/South Africa/KRISP-K002698/2020|EPI ISL 535559|B.1.1.206|South Africa|2020-07-30	0.0005166584	Africa
Africa|hCoV-19/DRC/5186/2020|EPI ISL 496512|B.1|Democratic Republic of the Congo|2020-05-03	Africa|hCoV-19/South Africa/KRISP-K002698/2020|EPI ISL 535559|B.1.1.206|South Africa|2020-07-30	0.0005515404	Africa
Africa|hCoV-19/DRC/5187/2020|EPI ISL 513619|B.1|Democratic Republic of the Congo|2020-05-03	Africa|hCoV-19/South Africa/KRISP-K002698/2020|EPI ISL 535559|B.1.1.206|South Africa|2020-07-30	0.0005787101	Africa
Africa|hCoV-19/DRC/5205/2020|EPI ISL 487365|B.1.1.275|Democratic Republic of the Congo|2020-05-01	Africa|hCoV-19/South Africa/KRISP-K002698/2020|EPI ISL 535559|B.1.1.206|South Africa|2020-07-30	0.0003799531	Africa
Africa|hCoV-19/DRC/521/2020|EPI ISL 420854|B.1.5|Democratic Republic of the Congo|2020-03-25	Africa|hCoV-19/South Africa/KRISP-K002698/2020|EPI ISL 535559|B.1.1.206|South Africa|2020-07-30	0.0004056819	Africa
Africa|hCoV-19/DRC/5210/2020|EPI ISL 487369|B.1.1.275|Democratic Republic of the Congo|2020-05-01	Africa|hCoV-19/South Africa/KRISP-K002698/2020|EPI ISL 535559|B.1.1.206|South Africa|2020-07-30	0.0003442125	Africa
Africa|hCoV-19/DRC/523/2020|EPI ISL 420849|B.1.1.1|Democratic Republic of the Congo|2020-03-28	Africa|hCoV-19/South Africa/KRISP-K002698/2020|EPI ISL 535559|B.1.1.206|South Africa|2020-07-30	0.0004381840	Africa
Africa|hCoV-19/DRC/5240/2020|EPI ISL 496492|B.1|Democratic Republic of the Congo|2020-05-03	Africa|hCoV-19/South Africa/KRISP-K002698/2020|EPI ISL 535559|B.1.1.206|South Africa|2020-07-30	0.0004433537	Africa
Africa|hCoV-19/DRC/5377/2020|EPI ISL 496513|B.1|Democratic Republic of the Congo|2020-05-04	Africa|hCoV-19/South Africa/KRISP-K002698/2020|EPI ISL 535559|B.1.1.206|South Africa|2020-07-30	0.0005115654	Africa
Africa|hCoV-19/DRC/5538/2020|EPI ISL 514120|B.1|Democratic Republic of the Congo|2020-05-05	Africa|hCoV-19/South Africa/KRISP-K002698/2020|EPI ISL 535559|B.1.1.206|South Africa|2020-07-30	0.0004899127	Africa
Africa|hCoV-19/DRC/5651/2020|EPI ISL 496493|B.1.1.1|Democratic Republic of the Congo|2020-05-06	Africa|hCoV-19/South Africa/KRISP-K002698/2020|EPI ISL 535559|B.1.1.206|South Africa|2020-07-30	0.0004173769	Africa
Africa|hCoV-19/DRC/5705/2020|EPI ISL 496494|B.1.84|Democratic Republic of the Congo|2020-05-06	Africa|hCoV-19/South Africa/KRISP-K002698/2020|EPI ISL 535559|B.1.1.206|South Africa|2020-07-30	0.0004957703	Africa
Africa|hCoV-19/DRC/5735/2020|EPI ISL 496495|B.1.214|Democratic Republic of the Congo|2020-05-06	Africa|hCoV-19/South Africa/KRISP-K002698/2020|EPI ISL 535559|B.1.1.206|South Africa|2020-07-30	0.0005252374	Africa
Africa|hCoV-19/DRC/5815/2020|EPI ISL 495629|B.1.214|Democratic Republic of the Congo|2020-05-06	Africa|hCoV-19/South Africa/KRISP-K002698/2020|EPI ISL 535559|B.1.1.206|South Africa|2020-07-30	0.0005606045	Africa
Africa|hCoV-19/DRC/5907/2020|EPI ISL 496496|B.1.84|Democratic Republic of the Congo|2020-05-07	Africa|hCoV-19/South Africa/KRISP-K002698/2020|EPI ISL 535559|B.1.1.206|South Africa|2020-07-30	0.0006019962	Africa
Africa|hCoV-19/DRC/5913/2020|EPI ISL 496497|B.1|Democratic Republic of the Congo|2020-05-07	Africa|hCoV-19/South Africa/KRISP-K002698/2020|EPI ISL 535559|B.1.1.206|South Africa|2020-07-30	0.0005856751	Africa
Africa|hCoV-19/DRC/5927/2020|EPI ISL 496498|B.1.9|Democratic Republic of the Congo|2020-05-07	Africa|hCoV-19/South Africa/KRISP-K002698/2020|EPI ISL 535559|B.1.1.206|South Africa|2020-07-30	0.0007583946	Africa
Africa|hCoV-19/DRC/5957/2020|EPI ISL 496499|B.1.5|Democratic Republic of the Congo|2020-05-07	Africa|hCoV-19/South Africa/KRISP-K002698/2020|EPI ISL 535559|B.1.1.206|South Africa|2020-07-30	0.0004423730	Africa
Africa|hCoV-19/DRC/5964/2020|EPI ISL 496500|B.1.178|Democratic Republic of the Congo|2020-05-07	Africa|hCoV-19/South Africa/KRISP-K002698/2020|EPI ISL 535559|B.1.1.206|South Africa|2020-07-30	0.0004291779	Africa
Africa|hCoV-19/DRC/5996/2020|EPI ISL 496514|B.1.84|Democratic Republic of the Congo|2020-05-08	Africa|hCoV-19/South Africa/KRISP-K002698/2020|EPI ISL 535559|B.1.1.206|South Africa|2020-07-30	0.0005169431	Africa
Africa|hCoV-19/DRC/6026/2020|EPI ISL 513622|B.1.1.1|Democratic Republic of the Congo|2020-05-08	Africa|hCoV-19/South Africa/KRISP-K002698/2020|EPI ISL 535559|B.1.1.206|South Africa|2020-07-30	0.0005181074	Africa
Africa|hCoV-19/DRC/6143/2020|EPI ISL 496515|B.1|Democratic Republic of the Congo|2020-05-08	Africa|hCoV-19/South Africa/KRISP-K002698/2020|EPI ISL 535559|B.1.1.206|South Africa|2020-07-30	0.0004871786	Africa
Africa|hCoV-19/DRC/6151/2020|EPI ISL 513620|B.1.214|Democratic Republic of the Congo|2020-05-08	Africa|hCoV-19/South Africa/KRISP-K002698/2020|EPI ISL 535559|B.1.1.206|South Africa|2020-07-30	0.0005818010	Africa
Africa|hCoV-19/DRC/6163/2020|EPI ISL 513623|B.1.214|Democratic Republic of the Congo|2020-05-08	Africa|hCoV-19/South Africa/KRISP-K002698/2020|EPI ISL 535559|B.1.1.206|South Africa|2020-07-30	0.0005886906	Africa
Africa|hCoV-19/DRC/6203/2020|EPI ISL 514109|B.1|Democratic Republic of the Congo|2020-05-09	Africa|hCoV-19/South Africa/KRISP-K002698/2020|EPI ISL 535559|B.1.1.206|South Africa|2020-07-30	0.0006486528	Africa
Africa|hCoV-19/DRC/6209/2020|EPI ISL 514110|B.1.84|Democratic Republic of the Congo|2020-05-09	Africa|hCoV-19/South Africa/KRISP-K002698/2020|EPI ISL 535559|B.1.1.206|South Africa|2020-07-30	0.0004771211	Africa
Africa|hCoV-19/DRC/6227/2020|EPI ISL 514121|B.1.84|Democratic Republic of the Congo|2020-05-09	Africa|hCoV-19/South Africa/KRISP-K002698/2020|EPI ISL 535559|B.1.1.206|South Africa|2020-07-30	0.0004777560	Africa
Africa|hCoV-19/DRC/6313/2020|EPI ISL 496516|B.1.84|Democratic Republic of the Congo|2020-05-09	Africa|hCoV-19/South Africa/KRISP-K002698/2020|EPI ISL 535559|B.1.1.206|South Africa|2020-07-30	0.0006050660	Africa
Africa|hCoV-19/DRC/6338/2020|EPI ISL 495630|B.1|Democratic Republic of the Congo|2020-05-09	Africa|hCoV-19/South Africa/KRISP-K002698/2020|EPI ISL 535559|B.1.1.206|South Africa|2020-07-30	0.0005277239	Africa
Africa|hCoV-19/DRC/6341/2020|EPI ISL 495631|B.1|Democratic Republic of the Congo|2020-05-09	Africa|hCoV-19/South Africa/KRISP-K002698/2020|EPI ISL 535559|B.1.1.206|South Africa|2020-07-30	0.0006379858	Africa
Africa|hCoV-19/DRC/6342/2020|EPI ISL 495632|B.1|Democratic Republic of the Congo|2020-05-09	Africa|hCoV-19/South Africa/KRISP-K002698/2020|EPI ISL 535559|B.1.1.206|South Africa|2020-07-30	0.0005916069	Africa
Africa|hCoV-19/DRC/6361/2020|EPI ISL 495633|B.1|Democratic Republic of the Congo|2020-05-09	Africa|hCoV-19/South Africa/KRISP-K002698/2020|EPI ISL 535559|B.1.1.206|South Africa|2020-07-30	0.0004974486	Africa
Africa|hCoV-19/DRC/6380/2020|EPI ISL 513611|B.1.1.275|Democratic Republic of the Congo|2020-05-04	Africa|hCoV-19/South Africa/KRISP-K002698/2020|EPI ISL 535559|B.1.1.206|South Africa|2020-07-30	0.0003805443	Africa
Africa|hCoV-19/DRC/6384/2020|EPI ISL 513612|B.1.1.275|Democratic Republic of the Congo|2020-05-07	Africa|hCoV-19/South Africa/KRISP-K002698/2020|EPI ISL 535559|B.1.1.206|South Africa|2020-07-30	0.0003109727	Africa
Africa|hCoV-19/DRC/6386/2020|EPI ISL 513613|B.1.1.275|Democratic Republic of the Congo|2020-05-07	Africa|hCoV-19/South Africa/KRISP-K002698/2020|EPI ISL 535559|B.1.1.206|South Africa|2020-07-30	0.0003391815	Africa
Africa|hCoV-19/DRC/6389/2020|EPI ISL 513614|B.1.84|Democratic Republic of the Congo|2020-05-07	Africa|hCoV-19/South Africa/KRISP-K002698/2020|EPI ISL 535559|B.1.1.206|South Africa|2020-07-30	0.0005851996	Africa
Africa|hCoV-19/DRC/6390/2020|EPI ISL 513615|B.1.1.275|Democratic Republic of the Congo|2020-05-04	Africa|hCoV-19/South Africa/KRISP-K002698/2020|EPI ISL 535559|B.1.1.206|South Africa|2020-07-30	0.0004415680	Africa
Africa|hCoV-19/DRC/6392/2020|EPI ISL 513616|B.1|Democratic Republic of the Congo|2020-05-04	Africa|hCoV-19/South Africa/KRISP-K002698/2020|EPI ISL 535559|B.1.1.206|South Africa|2020-07-30	0.0004411168	Africa
Africa|hCoV-19/DRC/6395/2020|EPI ISL 513617|B.1.1.275|Democratic Republic of the Congo|2020-05-07	Africa|hCoV-19/South Africa/KRISP-K002698/2020|EPI ISL 535559|B.1.1.206|South Africa|2020-07-30	0.0005042052	Africa
Africa|hCoV-19/DRC/6398/2020|EPI ISL 513618|B.1.1.275|Democratic Republic of the Congo|2020-05-07	Africa|hCoV-19/South Africa/KRISP-K002698/2020|EPI ISL 535559|B.1.1.206|South Africa|2020-07-30	0.0004033046	Africa
Africa|hCoV-19/DRC/6724/2020|EPI ISL 495634|B.1|Democratic Republic of the Congo|2020-05-11	Africa|hCoV-19/South Africa/KRISP-K002698/2020|EPI ISL 535559|B.1.1.206|South Africa|2020-07-30	0.0004771146	Africa
Africa|hCoV-19/DRC/6743/2020|EPI ISL 495635|B.1.149|Democratic Republic of the Congo|2020-05-11	Africa|hCoV-19/South Africa/KRISP-K002698/2020|EPI ISL 535559|B.1.1.206|South Africa|2020-07-30	0.0004949046	Africa
Africa|hCoV-19/DRC/6783/2020|EPI ISL 496501|B.1.149|Democratic Republic of the Congo|2020-05-11	Africa|hCoV-19/South Africa/KRISP-K002698/2020|EPI ISL 535559|B.1.1.206|South Africa|2020-07-30	0.0005270751	Africa
Africa|hCoV-19/DRC/6784/2020|EPI ISL 495636|B.1|Democratic Republic of the Congo|2020-05-11	Africa|hCoV-19/South Africa/KRISP-K002698/2020|EPI ISL 535559|B.1.1.206|South Africa|2020-07-30	0.0004762883	Africa
Africa|hCoV-19/DRC/6786/2020|EPI ISL 495637|B.1.178|Democratic Republic of the Congo|2020-05-11	Africa|hCoV-19/South Africa/KRISP-K002698/2020|EPI ISL 535559|B.1.1.206|South Africa|2020-07-30	0.0005456921	Africa
Africa|hCoV-19/DRC/6791/2020|EPI ISL 495638|B.1.178|Democratic Republic of the Congo|2020-05-11	Africa|hCoV-19/South Africa/KRISP-K002698/2020|EPI ISL 535559|B.1.1.206|South Africa|2020-07-30	0.0005135018	Africa
Africa|hCoV-19/DRC/6792/2020|EPI ISL 495639|B.1|Democratic Republic of the Congo|2020-05-11	Africa|hCoV-19/South Africa/KRISP-K002698/2020|EPI ISL 535559|B.1.1.206|South Africa|2020-07-30	0.0004990214	Africa
Africa|hCoV-19/DRC/6801/2020|EPI ISL 514111|B.1|Democratic Republic of the Congo|2020-05-11	Africa|hCoV-19/South Africa/KRISP-K002698/2020|EPI ISL 535559|B.1.1.206|South Africa|2020-07-30	0.0006879111	Africa
Africa|hCoV-19/DRC/6853/2020|EPI ISL 496502|B.1.214|Democratic Republic of the Congo|2020-05-11	Africa|hCoV-19/South Africa/KRISP-K002698/2020|EPI ISL 535559|B.1.1.206|South Africa|2020-07-30	0.0004846292	Africa
Africa|hCoV-19/DRC/6854/2020|EPI ISL 496503|B.1|Democratic Republic of the Congo|2020-05-11	Africa|hCoV-19/South Africa/KRISP-K002698/2020|EPI ISL 535559|B.1.1.206|South Africa|2020-07-30	0.0006697768	Africa
Africa|hCoV-19/DRC/6875/2020|EPI ISL 496504|B.1|Democratic Republic of the Congo|2020-05-11	Africa|hCoV-19/South Africa/KRISP-K002698/2020|EPI ISL 535559|B.1.1.206|South Africa|2020-07-30	0.0004771373	Africa
Africa|hCoV-19/DRC/7042/2020|EPI ISL 513592|B.1.214|Democratic Republic of the Congo|2020-05-12	Africa|hCoV-19/South Africa/KRISP-K002698/2020|EPI ISL 535559|B.1.1.206|South Africa|2020-07-30	0.0005438581	Africa
Africa|hCoV-19/DRC/7061/2020|EPI ISL 513593|B.1|Democratic Republic of the Congo|2020-05-12	Africa|hCoV-19/South Africa/KRISP-K002698/2020|EPI ISL 535559|B.1.1.206|South Africa|2020-07-30	0.0004579214	Africa
Africa|hCoV-19/DRC/7140/2020|EPI ISL 513594|B.1.214|Democratic Republic of the Congo|2020-05-12	Africa|hCoV-19/South Africa/KRISP-K002698/2020|EPI ISL 535559|B.1.1.206|South Africa|2020-07-30	0.0006219540	Africa
Africa|hCoV-19/DRC/7200/2020|EPI ISL 514112|B.1|Democratic Republic of the Congo|2020-05-13	Africa|hCoV-19/South Africa/KRISP-K002698/2020|EPI ISL 535559|B.1.1.206|South Africa|2020-07-30	0.0006442918	Africa
Africa|hCoV-19/DRC/7211/2020|EPI ISL 514122|B.1.149|Democratic Republic of the Congo|2020-05-13	Africa|hCoV-19/South Africa/KRISP-K002698/2020|EPI ISL 535559|B.1.1.206|South Africa|2020-07-30	0.0006126481	Africa
Africa|hCoV-19/DRC/7248/2020|EPI ISL 514123|B.1|Democratic Republic of the Congo|2020-05-13	Africa|hCoV-19/South Africa/KRISP-K002698/2020|EPI ISL 535559|B.1.1.206|South Africa|2020-07-30	0.0004871344	Africa
Africa|hCoV-19/DRC/7255/2020|EPI ISL 514124|B.1.149|Democratic Republic of the Congo|2020-05-13	Africa|hCoV-19/South Africa/KRISP-K002698/2020|EPI ISL 535559|B.1.1.206|South Africa|2020-07-30	0.0006178106	Africa
Africa|hCoV-19/DRC/73/2020|EPI ISL 417941|B.1.178|Democratic Republic of the Congo|2020-03-18	Africa|hCoV-19/South Africa/KRISP-K002698/2020|EPI ISL 535559|B.1.1.206|South Africa|2020-07-30	0.0004756623	Africa
Africa|hCoV-19/DRC/7386/2020|EPI ISL 513595|B.1.5|Democratic Republic of the Congo|2020-05-14	Africa|hCoV-19/South Africa/KRISP-K002698/2020|EPI ISL 535559|B.1.1.206|South Africa|2020-07-30	0.0004199514	Africa
Africa|hCoV-19/DRC/7430/2020|EPI ISL 496517|B.1.1.1|Democratic Republic of the Congo|2020-05-14	Africa|hCoV-19/South Africa/KRISP-K002698/2020|EPI ISL 535559|B.1.1.206|South Africa|2020-07-30	0.0006095038	Africa
Africa|hCoV-19/DRC/7434/2020|EPI ISL 513621|B.1.1.1|Democratic Republic of the Congo|2020-05-14	Africa|hCoV-19/South Africa/KRISP-K002698/2020|EPI ISL 535559|B.1.1.206|South Africa|2020-07-30	0.0006272103	Africa
Africa|hCoV-19/DRC/7471/2020|EPI ISL 513596|B.1.214|Democratic Republic of the Congo|2020-05-14	Africa|hCoV-19/South Africa/KRISP-K002698/2020|EPI ISL 535559|B.1.1.206|South Africa|2020-07-30	0.0005133789	Africa
Africa|hCoV-19/DRC/7488/2020|EPI ISL 514113|B.1.1|Democratic Republic of the Congo|2020-05-14	Africa|hCoV-19/South Africa/KRISP-K002698/2020|EPI ISL 535559|B.1.1.206|South Africa|2020-07-30	0.0002725078	Africa
Africa|hCoV-19/DRC/7713/2020|EPI ISL 495640|B.1|Democratic Republic of the Congo|2020-05-14	Africa|hCoV-19/South Africa/KRISP-K002698/2020|EPI ISL 535559|B.1.1.206|South Africa|2020-07-30	0.0006986645	Africa
Africa|hCoV-19/DRC/7864/2020|EPI ISL 496505|B.1.214|Democratic Republic of the Congo|2020-05-15	Africa|hCoV-19/South Africa/KRISP-K002698/2020|EPI ISL 535559|B.1.1.206|South Africa|2020-07-30	0.0005900607	Africa
Africa|hCoV-19/DRC/7920/2020|EPI ISL 495641|B.1|Democratic Republic of the Congo|2020-05-15	Africa|hCoV-19/South Africa/KRISP-K002698/2020|EPI ISL 535559|B.1.1.206|South Africa|2020-07-30	0.0006140537	Africa
Africa|hCoV-19/DRC/80/2020|EPI ISL 417942|B.1.178|Democratic Republic of the Congo|2020-03-18	Africa|hCoV-19/South Africa/KRISP-K002698/2020|EPI ISL 535559|B.1.1.206|South Africa|2020-07-30	0.0004388600	Africa
Africa|hCoV-19/DRC/8018/2020|EPI ISL 514125|B.1.5|Democratic Republic of the Congo|2020-05-15	Africa|hCoV-19/South Africa/KRISP-K002698/2020|EPI ISL 535559|B.1.1.206|South Africa|2020-07-30	0.0006001689	Africa
Africa|hCoV-19/DRC/81/2020|EPI ISL 417944|B.1.9|Democratic Republic of the Congo|2020-03-18	Africa|hCoV-19/South Africa/KRISP-K002698/2020|EPI ISL 535559|B.1.1.206|South Africa|2020-07-30	0.0005418741	Africa
Africa|hCoV-19/DRC/82/2020|EPI ISL 417946|B.1.5|Democratic Republic of the Congo|2020-03-18	Africa|hCoV-19/South Africa/KRISP-K002698/2020|EPI ISL 535559|B.1.1.206|South Africa|2020-07-30	0.0004369326	Africa
Africa|hCoV-19/DRC/94/2020|EPI ISL 417947|B.1|Democratic Republic of the Congo|2020-03-19	Africa|hCoV-19/South Africa/KRISP-K002698/2020|EPI ISL 535559|B.1.1.206|South Africa|2020-07-30	0.0004707624	Africa
Africa|hCoV-19/DRC/998/2020|EPI ISL 429254|B.1|Democratic Republic of the Congo|2020-04-03	Africa|hCoV-19/South Africa/KRISP-K002698/2020|EPI ISL 535559|B.1.1.206|South Africa|2020-07-30	0.0004961794	Africa
Africa|hCoV-19/DRC/KN-0038/2020|EPI ISL 417434|B.1.128|Democratic Republic of the Congo|2020-03-14	Africa|hCoV-19/South Africa/KRISP-K002698/2020|EPI ISL 535559|B.1.1.206|South Africa|2020-07-30	0.0005646140	Africa
Africa|hCoV-19/DRC/KN-0054/2020|EPI ISL 417437|B.1.178|Democratic Republic of the Congo|2020-03-17	Africa|hCoV-19/South Africa/KRISP-K002698/2020|EPI ISL 535559|B.1.1.206|South Africa|2020-07-30	0.0005047836	Africa
Africa|hCoV-19/DRC/KN-0058/2020|EPI ISL 417438|B.1|Democratic Republic of the Congo|2020-03-17	Africa|hCoV-19/South Africa/KRISP-K002698/2020|EPI ISL 535559|B.1.1.206|South Africa|2020-07-30	0.0004409225	Africa
Africa|hCoV-19/DRC/KN-0060/2020|EPI ISL 417440|B.1|Democratic Republic of the Congo|2020-03-17	Africa|hCoV-19/South Africa/KRISP-K002698/2020|EPI ISL 535559|B.1.1.206|South Africa|2020-07-30	0.0005051849	Africa
Africa|hCoV-19/DRC/KN-0070/2020|EPI ISL 417441|B.1.178|Democratic Republic of the Congo|2020-03-17	Africa|hCoV-19/South Africa/KRISP-K002698/2020|EPI ISL 535559|B.1.1.206|South Africa|2020-07-30	0.0004475301	Africa
Africa|hCoV-19/DRC/KN-0072/2020|EPI ISL 417442|B.1.178|Democratic Republic of the Congo|2020-03-18	Africa|hCoV-19/South Africa/KRISP-K002698/2020|EPI ISL 535559|B.1.1.206|South Africa|2020-07-30	0.0004729790	Africa
Africa|hCoV-19/DRC/KN-13/2020|EPI ISL 414647|B.1|Democratic Republic of the Congo|2020-03-09	Africa|hCoV-19/South Africa/KRISP-K002698/2020|EPI ISL 535559|B.1.1.206|South Africa|2020-07-30	0.0004163678	Africa
Africa|hCoV-19/Egypt/Army-MCL001/2020|EPI ISL 510526|B.1|Egypt|2020-06-01	Africa|hCoV-19/South Africa/KRISP-K002698/2020|EPI ISL 535559|B.1.1.206|South Africa|2020-07-30	0.0006051111	Africa
Africa|hCoV-19/Egypt/C-CU001a-S1/2020|EPI ISL 529031|B.1.255|Egypt|2020-05-19	Africa|hCoV-19/South Africa/KRISP-K002698/2020|EPI ISL 535559|B.1.1.206|South Africa|2020-07-30	0.0006388727	Africa
Africa|hCoV-19/Egypt/C-CU002b-S3/2020|EPI ISL 529032|B.1.1.1|Egypt|2020-06-19	Africa|hCoV-19/South Africa/KRISP-K002698/2020|EPI ISL 535559|B.1.1.206|South Africa|2020-07-30	0.0006723415	Africa
Africa|hCoV-19/Egypt/C-VSVRI-SERVAC/2020|EPI ISL 528386|B.1.255|Egypt|2020-08-22	Africa|hCoV-19/South Africa/KRISP-K002698/2020|EPI ISL 535559|B.1.1.206|South Africa|2020-07-30	0.0004706200	Africa
Africa|hCoV-19/Egypt/CUNCI-7I028/2020|EPI ISL 524426|B.1.255|Egypt|2020-07-19	Africa|hCoV-19/South Africa/KRISP-K002698/2020|EPI ISL 535559|B.1.1.206|South Africa|2020-07-30	0.0004706200	Africa
Africa|hCoV-19/Egypt/CUNCI-HGC002/2020|EPI ISL 468045|B.1|Egypt|2020-05-02	Africa|hCoV-19/South Africa/KRISP-K002698/2020|EPI ISL 535559|B.1.1.206|South Africa|2020-07-30	0.0004710428	Africa
Africa|hCoV-19/Egypt/CUNCI-HGC004/2020|EPI ISL 468048|B.1|Egypt|2020-05-02	Africa|hCoV-19/South Africa/KRISP-K002698/2020|EPI ISL 535559|B.1.1.206|South Africa|2020-07-30	0.0004709161	Africa
Africa|hCoV-19/Egypt/CUNCI-HGC005/2020|EPI ISL 468052|B.1|Egypt|2020-05-02	Africa|hCoV-19/South Africa/KRISP-K002698/2020|EPI ISL 535559|B.1.1.206|South Africa|2020-07-30	0.0005382404	Africa
Africa|hCoV-19/Egypt/CUNCI-HGC006/2020|EPI ISL 468050|B.1|Egypt|2020-05-02	Africa|hCoV-19/South Africa/KRISP-K002698/2020|EPI ISL 535559|B.1.1.206|South Africa|2020-07-30	0.0005381391	Africa
Africa|hCoV-19/Egypt/CUNCI-HGC007-2/2020|EPI ISL 468054|B.1|Egypt|2020-05-02	Africa|hCoV-19/South Africa/KRISP-K002698/2020|EPI ISL 535559|B.1.1.206|South Africa|2020-07-30	0.0005716825	Africa
Africa|hCoV-19/Egypt/CUNCI-HGC007/2020|EPI ISL 468046|B.1|Egypt|2020-05-02	Africa|hCoV-19/South Africa/KRISP-K002698/2020|EPI ISL 535559|B.1.1.206|South Africa|2020-07-30	0.0005382296	Africa
Africa|hCoV-19/Egypt/CUNCI-HGC008/2020|EPI ISL 468044|B.1|Egypt|2020-05-02	Africa|hCoV-19/South Africa/KRISP-K002698/2020|EPI ISL 535559|B.1.1.206|South Africa|2020-07-30	0.0005382477	Africa
Africa|hCoV-19/Egypt/CUNCI-HGC009/2020|EPI ISL 468053|B.1|Egypt|2020-05-02	Africa|hCoV-19/South Africa/KRISP-K002698/2020|EPI ISL 535559|B.1.1.206|South Africa|2020-07-30	0.0004711061	Africa
Africa|hCoV-19/Egypt/CUNCI-HGC010/2020|EPI ISL 468055|B.1.247|Egypt|2020-05-02	Africa|hCoV-19/South Africa/KRISP-K002698/2020|EPI ISL 535559|B.1.1.206|South Africa|2020-07-30	0.0007064951	Africa
Africa|hCoV-19/Egypt/CUNCI-HGC011/2020|EPI ISL 468059|B.1|Egypt|2020-05-02	Africa|hCoV-19/South Africa/KRISP-K002698/2020|EPI ISL 535559|B.1.1.206|South Africa|2020-07-30	0.0005382785	Africa
Africa|hCoV-19/Egypt/CUNCI-HGC012/2020|EPI ISL 468051|B.1.255|Egypt|2020-05-02	Africa|hCoV-19/South Africa/KRISP-K002698/2020|EPI ISL 535559|B.1.1.206|South Africa|2020-07-30	0.0006728640	Africa
Africa|hCoV-19/Egypt/CUNCI-HGC013/2020|EPI ISL 468047|B.1.201|Egypt|2020-05-02	Africa|hCoV-19/South Africa/KRISP-K002698/2020|EPI ISL 535559|B.1.1.206|South Africa|2020-07-30	0.0006055592	Africa
Africa|hCoV-19/Egypt/CUNCI-HGC014/2020|EPI ISL 468060|B.1.5|Egypt|2020-05-02	Africa|hCoV-19/South Africa/KRISP-K002698/2020|EPI ISL 535559|B.1.1.206|South Africa|2020-07-30	0.0004036939	Africa
Africa|hCoV-19/Egypt/CUNCI-HGC015/2020|EPI ISL 468056|B.1|Egypt|2020-05-02	Africa|hCoV-19/South Africa/KRISP-K002698/2020|EPI ISL 535559|B.1.1.206|South Africa|2020-07-30	0.0004036803	Africa
Africa|hCoV-19/Egypt/CUNCI-HGC016/2020|EPI ISL 468058|B.1|Egypt|2020-05-02	Africa|hCoV-19/South Africa/KRISP-K002698/2020|EPI ISL 535559|B.1.1.206|South Africa|2020-07-30	0.0005392997	Africa
Africa|hCoV-19/Egypt/CUNCI-HGC021/2020|EPI ISL 468061|B.1|Egypt|2020-05-02	Africa|hCoV-19/South Africa/KRISP-K002698/2020|EPI ISL 535559|B.1.1.206|South Africa|2020-07-30	0.0005390327	Africa
Africa|hCoV-19/Egypt/CUNCI-HGC023/2020|EPI ISL 468057|B.1.5|Egypt|2020-05-02	Africa|hCoV-19/South Africa/KRISP-K002698/2020|EPI ISL 535559|B.1.1.206|South Africa|2020-07-30	0.0004373836	Africa
Africa|hCoV-19/Egypt/CUNCI-HGC028/2020|EPI ISL 468062|B.1|Egypt|2020-05-02	Africa|hCoV-19/South Africa/KRISP-K002698/2020|EPI ISL 535559|B.1.1.206|South Africa|2020-07-30	0.0006066201	Africa
Africa|hCoV-19/Egypt/CUNCI-HGC3I011/2020|EPI ISL 479697|B.1|Egypt|2020-06-02	Africa|hCoV-19/South Africa/KRISP-K002698/2020|EPI ISL 535559|B.1.1.206|South Africa|2020-07-30	0.0005378804	Africa
Africa|hCoV-19/Egypt/CUNCI-HGC3I012/2020|EPI ISL 479693|B.1.255|Egypt|2020-06-02	Africa|hCoV-19/South Africa/KRISP-K002698/2020|EPI ISL 535559|B.1.1.206|South Africa|2020-07-30	0.0006723665	Africa
Africa|hCoV-19/Egypt/CUNCI-HGC3I013/2020|EPI ISL 479694|B.1.201|Egypt|2020-06-02	Africa|hCoV-19/South Africa/KRISP-K002698/2020|EPI ISL 535559|B.1.1.206|South Africa|2020-07-30	0.0006051115	Africa
Africa|hCoV-19/Egypt/CUNCI-HGC3I014/2020|EPI ISL 479696|B.1.5|Egypt|2020-06-02	Africa|hCoV-19/South Africa/KRISP-K002698/2020|EPI ISL 535559|B.1.1.206|South Africa|2020-07-30	0.0004033819	Africa
Africa|hCoV-19/Egypt/CUNCI-HGC3I02/2020|EPI ISL 479686|B.1|Egypt|2020-06-02	Africa|hCoV-19/South Africa/KRISP-K002698/2020|EPI ISL 535559|B.1.1.206|South Africa|2020-07-30	0.0005042798	Africa
Africa|hCoV-19/Egypt/CUNCI-HGC3I023/2020|EPI ISL 479695|B.1.5|Egypt|2020-06-02	Africa|hCoV-19/South Africa/KRISP-K002698/2020|EPI ISL 535559|B.1.1.206|South Africa|2020-07-30	0.0004370602	Africa
Africa|hCoV-19/Egypt/CUNCI-HGC3I025/2020|EPI ISL 479691|B.1|Egypt|2020-06-02	Africa|hCoV-19/South Africa/KRISP-K002698/2020|EPI ISL 535559|B.1.1.206|South Africa|2020-07-30	0.0005715651	Africa
Africa|hCoV-19/Egypt/CUNCI-HGC3I03/2020|EPI ISL 479687|B.1|Egypt|2020-06-02	Africa|hCoV-19/South Africa/KRISP-K002698/2020|EPI ISL 535559|B.1.1.206|South Africa|2020-07-30	0.0005378317	Africa
Africa|hCoV-19/Egypt/CUNCI-HGC3I05/2020|EPI ISL 479690|B.1|Egypt|2020-06-02	Africa|hCoV-19/South Africa/KRISP-K002698/2020|EPI ISL 535559|B.1.1.206|South Africa|2020-07-30	0.0005378424	Africa
Africa|hCoV-19/Egypt/CUNCI-HGC3I06/2020|EPI ISL 479688|B.1|Egypt|2020-06-02	Africa|hCoV-19/South Africa/KRISP-K002698/2020|EPI ISL 535559|B.1.1.206|South Africa|2020-07-30	0.0005378497	Africa
Africa|hCoV-19/Egypt/CUNCI-HGC3I08/2020|EPI ISL 479698|B.1|Egypt|2020-06-02	Africa|hCoV-19/South Africa/KRISP-K002698/2020|EPI ISL 535559|B.1.1.206|South Africa|2020-07-30	0.0005378497	Africa
Africa|hCoV-19/Egypt/CUNCI-HGC3I09/2020|EPI ISL 479692|B.1|Egypt|2020-06-02	Africa|hCoV-19/South Africa/KRISP-K002698/2020|EPI ISL 535559|B.1.1.206|South Africa|2020-07-30	0.0004707577	Africa
Africa|hCoV-19/Egypt/CUNCI-HGC4I003/2020|EPI ISL 479699|B.1.1.247|Egypt|2020-06-02	Africa|hCoV-19/South Africa/KRISP-K002698/2020|EPI ISL 535559|B.1.1.206|South Africa|2020-07-30	0.0005378659	Africa
Africa|hCoV-19/Egypt/CUNCI-HGC4I004/2020|EPI ISL 479700|B.1.1.296|Egypt|2020-06-02	Africa|hCoV-19/South Africa/KRISP-K002698/2020|EPI ISL 535559|B.1.1.206|South Africa|2020-07-30	0.0004369455	Africa
Africa|hCoV-19/Egypt/CUNCI-HGC4I015/2020|EPI ISL 479728|B.1.1.123|Egypt|2020-06-02	Africa|hCoV-19/South Africa/KRISP-K002698/2020|EPI ISL 535559|B.1.1.206|South Africa|2020-07-30	0.0004706547	Africa
Africa|hCoV-19/Egypt/CUNCI-HGC4I022/2020|EPI ISL 479705|B.1.1|Egypt|2020-06-02	Africa|hCoV-19/South Africa/KRISP-K002698/2020|EPI ISL 535559|B.1.1.206|South Africa|2020-07-30	0.0005714941	Africa
Africa|hCoV-19/Egypt/CUNCI-HGC4I023/2020|EPI ISL 479729|B.1.1.247|Egypt|2020-06-02	Africa|hCoV-19/South Africa/KRISP-K002698/2020|EPI ISL 535559|B.1.1.206|South Africa|2020-07-30	0.0004034346	Africa
Africa|hCoV-19/Egypt/CUNCI-HGC4I025/2020|EPI ISL 479706|B.1.255|Egypt|2020-06-02	Africa|hCoV-19/South Africa/KRISP-K002698/2020|EPI ISL 535559|B.1.1.206|South Africa|2020-07-30	0.0006051175	Africa
Africa|hCoV-19/Egypt/CUNCI-HGC4I026/2020|EPI ISL 479702|B.1|Egypt|2020-06-02	Africa|hCoV-19/South Africa/KRISP-K002698/2020|EPI ISL 535559|B.1.1.206|South Africa|2020-07-30	0.0006730066	Africa
Africa|hCoV-19/Egypt/CUNCI-HGC4I029/2020|EPI ISL 479701|B.1.1.1|Egypt|2020-06-02	Africa|hCoV-19/South Africa/KRISP-K002698/2020|EPI ISL 535559|B.1.1.206|South Africa|2020-07-30	0.0006051176	Africa
Africa|hCoV-19/Egypt/CUNCI-HGC4I030/2020|EPI ISL 479703|B.1|Egypt|2020-06-02	Africa|hCoV-19/South Africa/KRISP-K002698/2020|EPI ISL 535559|B.1.1.206|South Africa|2020-07-30	0.0006050993	Africa
Africa|hCoV-19/Egypt/CUNCI-HGC4I031/2020|EPI ISL 479707|B.1.1.1|Egypt|2020-06-02	Africa|hCoV-19/South Africa/KRISP-K002698/2020|EPI ISL 535559|B.1.1.206|South Africa|2020-07-30	0.0006723642	Africa
Africa|hCoV-19/Egypt/CUNCI-HGC4I032/2020|EPI ISL 479709|B.1.1|Egypt|2020-06-02	Africa|hCoV-19/South Africa/KRISP-K002698/2020|EPI ISL 535559|B.1.1.206|South Africa|2020-07-30	0.0004373276	Africa
Africa|hCoV-19/Egypt/CUNCI-HGC4I033/2020|EPI ISL 479704|B.1|Egypt|2020-06-02	Africa|hCoV-19/South Africa/KRISP-K002698/2020|EPI ISL 535559|B.1.1.206|South Africa|2020-07-30	0.0005043138	Africa
Africa|hCoV-19/Egypt/CUNCI-HGC4I034/2020|EPI ISL 479708|B.1.255|Egypt|2020-06-02	Africa|hCoV-19/South Africa/KRISP-K002698/2020|EPI ISL 535559|B.1.1.206|South Africa|2020-07-30	0.0004705726	Africa
Africa|hCoV-19/Egypt/CUNCI-HGC5I001/2020|EPI ISL 479710|B.1.1|Egypt|2020-06-02	Africa|hCoV-19/South Africa/KRISP-K002698/2020|EPI ISL 535559|B.1.1.206|South Africa|2020-07-30	0.0003025821	Africa
Africa|hCoV-19/Egypt/CUNCI-HGC5I003/2020|EPI ISL 479711|B.1|Egypt|2020-06-02	Africa|hCoV-19/South Africa/KRISP-K002698/2020|EPI ISL 535559|B.1.1.206|South Africa|2020-07-30	0.0004706248	Africa
Africa|hCoV-19/Egypt/CUNCI-HGC5I010/2020|EPI ISL 479730|B.1.1|Egypt|2020-06-02	Africa|hCoV-19/South Africa/KRISP-K002698/2020|EPI ISL 535559|B.1.1.206|South Africa|2020-07-30	0.0003698375	Africa
Africa|hCoV-19/Egypt/CUNCI-HGC5I011/2020|EPI ISL 479712|B.1.1|Egypt|2020-06-02	Africa|hCoV-19/South Africa/KRISP-K002698/2020|EPI ISL 535559|B.1.1.206|South Africa|2020-07-30	0.0003025414	Africa
Africa|hCoV-19/Egypt/CUNCI-HGC5I012/2020|EPI ISL 479713|B.1.1|Egypt|2020-06-02	Africa|hCoV-19/South Africa/KRISP-K002698/2020|EPI ISL 535559|B.1.1.206|South Africa|2020-07-30	0.0003360736	Africa
Africa|hCoV-19/Egypt/CUNCI-HGC5I014/2020|EPI ISL 479714|B.1.255|Egypt|2020-06-02	Africa|hCoV-19/South Africa/KRISP-K002698/2020|EPI ISL 535559|B.1.1.206|South Africa|2020-07-30	0.0006051378	Africa
Africa|hCoV-19/Egypt/CUNCI-HGC5I015/2020|EPI ISL 475722|B.1.255|Egypt|2020-05-02	Africa|hCoV-19/South Africa/KRISP-K002698/2020|EPI ISL 535559|B.1.1.206|South Africa|2020-07-30	0.0006727190	Africa
Africa|hCoV-19/Egypt/CUNCI-HGC5I016/2020|EPI ISL 479731|B.1|Egypt|2020-06-02	Africa|hCoV-19/South Africa/KRISP-K002698/2020|EPI ISL 535559|B.1.1.206|South Africa|2020-07-30	0.0005042747	Africa
Africa|hCoV-19/Egypt/CUNCI-HGC5I022/2020|EPI ISL 479715|B.1.1|Egypt|2020-06-02	Africa|hCoV-19/South Africa/KRISP-K002698/2020|EPI ISL 535559|B.1.1.206|South Africa|2020-07-30	0.0003697008	Africa
Africa|hCoV-19/Egypt/CUNCI-HGC5I025/2020|EPI ISL 479716|A|Egypt|2020-06-02	Africa|hCoV-19/South Africa/KRISP-K002698/2020|EPI ISL 535559|B.1.1.206|South Africa|2020-07-30	0.0004378741	Africa
Africa|hCoV-19/Egypt/CUNCI-HGC5I026/2020|EPI ISL 479735|B.1.5|Egypt|2020-06-02	Africa|hCoV-19/South Africa/KRISP-K002698/2020|EPI ISL 535559|B.1.1.206|South Africa|2020-07-30	0.0006054083	Africa
Africa|hCoV-19/Egypt/CUNCI-HGC5I029/2020|EPI ISL 479734|B.1|Egypt|2020-06-02	Africa|hCoV-19/South Africa/KRISP-K002698/2020|EPI ISL 535559|B.1.1.206|South Africa|2020-07-30	0.0005043476	Africa
Africa|hCoV-19/Egypt/CUNCI-HGC5I030/2020|EPI ISL 479721|B.1.5|Egypt|2020-06-02	Africa|hCoV-19/South Africa/KRISP-K002698/2020|EPI ISL 535559|B.1.1.206|South Africa|2020-07-30	0.0004034361	Africa
Africa|hCoV-19/Egypt/CUNCI-HGC5I033/2020|EPI ISL 479717|B.1.5|Egypt|2020-06-02	Africa|hCoV-19/South Africa/KRISP-K002698/2020|EPI ISL 535559|B.1.1.206|South Africa|2020-07-30	0.0003698499	Africa
Africa|hCoV-19/Egypt/CUNCI-HGC5I034/2020|EPI ISL 479720|B.1.5|Egypt|2020-06-02	Africa|hCoV-19/South Africa/KRISP-K002698/2020|EPI ISL 535559|B.1.1.206|South Africa|2020-07-30	0.0004369705	Africa
Africa|hCoV-19/Egypt/CUNCI-HGC6I002/2020|EPI ISL 479719|B.1.1.1|Egypt|2020-06-02	Africa|hCoV-19/South Africa/KRISP-K002698/2020|EPI ISL 535559|B.1.1.206|South Africa|2020-07-30	0.0005714500	Africa
Africa|hCoV-19/Egypt/CUNCI-HGC6I003/2020|EPI ISL 479718|B.1.5|Egypt|2020-06-02	Africa|hCoV-19/South Africa/KRISP-K002698/2020|EPI ISL 535559|B.1.1.206|South Africa|2020-07-30	0.0005042679	Africa
Africa|hCoV-19/Egypt/CUNCI-HGC6I007/2020|EPI ISL 479722|B.1|Egypt|2020-06-02	Africa|hCoV-19/South Africa/KRISP-K002698/2020|EPI ISL 535559|B.1.1.206|South Africa|2020-07-30	0.0004371043	Africa
Africa|hCoV-19/Egypt/CUNCI-HGC6I010/2020|EPI ISL 478672|B.1|Egypt|2020-06-02	Africa|hCoV-19/South Africa/KRISP-K002698/2020|EPI ISL 535559|B.1.1.206|South Africa|2020-07-30	0.0006050708	Africa
Africa|hCoV-19/Egypt/CUNCI-HGC6I011/2020|EPI ISL 479727|A|Egypt|2020-06-02	Africa|hCoV-19/South Africa/KRISP-K002698/2020|EPI ISL 535559|B.1.1.206|South Africa|2020-07-30	0.0009416329	Africa
Africa|hCoV-19/Egypt/CUNCI-HGC6I015/2020|EPI ISL 479725|B.1.1|Egypt|2020-06-02	Africa|hCoV-19/South Africa/KRISP-K002698/2020|EPI ISL 535559|B.1.1.206|South Africa|2020-07-30	0.0004705364	Africa
Africa|hCoV-19/Egypt/CUNCI-HGC6I016/2020|EPI ISL 475723|B.1.247|Egypt|2020-06-02	Africa|hCoV-19/South Africa/KRISP-K002698/2020|EPI ISL 535559|B.1.1.206|South Africa|2020-07-30	0.0007066166	Africa
Africa|hCoV-19/Egypt/CUNCI-HGC6I024/2020|EPI ISL 479732|B.1.1.247|Egypt|2020-06-02	Africa|hCoV-19/South Africa/KRISP-K002698/2020|EPI ISL 535559|B.1.1.206|South Africa|2020-07-30	0.0004374410	Africa
Africa|hCoV-19/Egypt/CUNCI-HGC6I026/2020|EPI ISL 479724|B.1.1.1|Egypt|2020-06-02	Africa|hCoV-19/South Africa/KRISP-K002698/2020|EPI ISL 535559|B.1.1.206|South Africa|2020-07-30	0.0006050769	Africa
Africa|hCoV-19/Egypt/CUNCI-HGC6I029/2020|EPI ISL 477161|B.1.255|Egypt|2020-06-02	Africa|hCoV-19/South Africa/KRISP-K002698/2020|EPI ISL 535559|B.1.1.206|South Africa|2020-07-30	0.0006050972	Africa
Africa|hCoV-19/Egypt/CUNCI-HGC6I031/2020|EPI ISL 475724|B.1.1.1|Egypt|2020-06-02	Africa|hCoV-19/South Africa/KRISP-K002698/2020|EPI ISL 535559|B.1.1.206|South Africa|2020-07-30	0.0005718016	Africa
Africa|hCoV-19/Egypt/CUNCI-HGC6I032/2020|EPI ISL 479733|B.1.1.1|Egypt|2020-06-02	Africa|hCoV-19/South Africa/KRISP-K002698/2020|EPI ISL 535559|B.1.1.206|South Africa|2020-07-30	0.0005715268	Africa
Africa|hCoV-19/Egypt/CUNCI-HGC6I033/2020|EPI ISL 479723|B.1.1.1|Egypt|2020-06-02	Africa|hCoV-19/South Africa/KRISP-K002698/2020|EPI ISL 535559|B.1.1.206|South Africa|2020-07-30	0.0005715019	Africa
Africa|hCoV-19/Egypt/CUNCI-HGC7I01/2020|EPI ISL 529141|B.1|Egypt|2020-07-19	Africa|hCoV-19/South Africa/KRISP-K002698/2020|EPI ISL 535559|B.1.1.206|South Africa|2020-07-30	0.0006388188	Africa
Africa|hCoV-19/Egypt/CUNCI-HGC7I02/2020|EPI ISL 529142|A|Egypt|2020-07-19	Africa|hCoV-19/South Africa/KRISP-K002698/2020|EPI ISL 535559|B.1.1.206|South Africa|2020-07-30	0.0009080458	Africa
Africa|hCoV-19/Egypt/CUNCI-HGC7I07/2020|EPI ISL 529145|B.1|Egypt|2020-07-19	Africa|hCoV-19/South Africa/KRISP-K002698/2020|EPI ISL 535559|B.1.1.206|South Africa|2020-07-30	0.0006051989	Africa
Africa|hCoV-19/Egypt/EGY-020/2020|EPI ISL 526975|B.1|Egypt|2020-08-14	Africa|hCoV-19/South Africa/KRISP-K002698/2020|EPI ISL 535559|B.1.1.206|South Africa|2020-07-30	0.0006051114	Africa
Africa|hCoV-19/Egypt/EGY-041/2020|EPI ISL 526997|B.1|Egypt|2020-08-22	Africa|hCoV-19/South Africa/KRISP-K002698/2020|EPI ISL 535559|B.1.1.206|South Africa|2020-07-30	0.0006051114	Africa
Africa|hCoV-19/Egypt/EGY-S031/2020|EPI ISL 526986|B.1|Egypt|2020-08-17	Africa|hCoV-19/South Africa/KRISP-K002698/2020|EPI ISL 535559|B.1.1.206|South Africa|2020-07-30	0.0006051114	Africa
Africa|hCoV-19/Egypt/HCoV2-Egy-002/2020|EPI ISL 510532|B.1|Egypt|2020-06-02	Africa|hCoV-19/South Africa/KRISP-K002698/2020|EPI ISL 535559|B.1.1.206|South Africa|2020-07-30	0.0006051114	Africa
Africa|hCoV-19/Egypt/MASRI-005/2020|EPI ISL 482759|B.1|Egypt|2020-04-30	Africa|hCoV-19/South Africa/KRISP-K002698/2020|EPI ISL 535559|B.1.1.206|South Africa|2020-07-30	0.0004705632	Africa
Africa|hCoV-19/Egypt/MASRI-007/2020|EPI ISL 482760|B.1|Egypt|2020-04-28	Africa|hCoV-19/South Africa/KRISP-K002698/2020|EPI ISL 535559|B.1.1.206|South Africa|2020-07-30	0.0005381625	Africa
Africa|hCoV-19/Egypt/MASRI-008/2020|EPI ISL 482761|B.1|Egypt|2020-04-30	Africa|hCoV-19/South Africa/KRISP-K002698/2020|EPI ISL 535559|B.1.1.206|South Africa|2020-07-30	0.0004733836	Africa
Africa|hCoV-19/Egypt/MASRI-009/2020|EPI ISL 483035|A|Egypt|2020-04-30	Africa|hCoV-19/South Africa/KRISP-K002698/2020|EPI ISL 535559|B.1.1.206|South Africa|2020-07-30	0.0007733152	Africa
Africa|hCoV-19/Egypt/MASRI-011/2020|EPI ISL 482762|B.1|Egypt|2020-05-05	Africa|hCoV-19/South Africa/KRISP-K002698/2020|EPI ISL 535559|B.1.1.206|South Africa|2020-07-30	0.0005379274	Africa
Africa|hCoV-19/Egypt/MASRI-012/2020|EPI ISL 482763|B.1|Egypt|2020-05-05	Africa|hCoV-19/South Africa/KRISP-K002698/2020|EPI ISL 535559|B.1.1.206|South Africa|2020-07-30	0.0004369427	Africa
Africa|hCoV-19/Egypt/MASRI-014/2020|EPI ISL 482765|B.1|Egypt|2020-04-30	Africa|hCoV-19/South Africa/KRISP-K002698/2020|EPI ISL 535559|B.1.1.206|South Africa|2020-07-30	0.0006724930	Africa
Africa|hCoV-19/Egypt/MASRI-015/2020|EPI ISL 482766|B.1.36|Egypt|2020-05-11	Africa|hCoV-19/South Africa/KRISP-K002698/2020|EPI ISL 535559|B.1.1.206|South Africa|2020-07-30	0.0007396726	Africa
Africa|hCoV-19/Egypt/MASRI-016/2020|EPI ISL 482767|B.1|Egypt|2020-05-11	Africa|hCoV-19/South Africa/KRISP-K002698/2020|EPI ISL 535559|B.1.1.206|South Africa|2020-07-30	0.0006729454	Africa
Africa|hCoV-19/Egypt/MASRI-018/2020|EPI ISL 483036|A|Egypt|2020-05-10	Africa|hCoV-19/South Africa/KRISP-K002698/2020|EPI ISL 535559|B.1.1.206|South Africa|2020-07-30	0.0009143476	Africa
Africa|hCoV-19/Egypt/MASRI-020/2020|EPI ISL 483037|B.1|Egypt|2020-05-13	Africa|hCoV-19/South Africa/KRISP-K002698/2020|EPI ISL 535559|B.1.1.206|South Africa|2020-07-30	0.0007472932	Africa
Africa|hCoV-19/Egypt/MASRI-022/2020|EPI ISL 482768|B.1.255|Egypt|2020-05-13	Africa|hCoV-19/South Africa/KRISP-K002698/2020|EPI ISL 535559|B.1.1.206|South Africa|2020-07-30	0.0006734476	Africa
Africa|hCoV-19/Egypt/MASRI-023/2020|EPI ISL 482769|B.1|Egypt|2020-05-11	Africa|hCoV-19/South Africa/KRISP-K002698/2020|EPI ISL 535559|B.1.1.206|South Africa|2020-07-30	0.0004710997	Africa
Africa|hCoV-19/Egypt/MASRI-024/2020|EPI ISL 482770|B.1|Egypt|2020-05-11	Africa|hCoV-19/South Africa/KRISP-K002698/2020|EPI ISL 535559|B.1.1.206|South Africa|2020-07-30	0.0005378371	Africa
Africa|hCoV-19/Egypt/MASRI-025/2020|EPI ISL 482771|B.1|Egypt|2020-05-10	Africa|hCoV-19/South Africa/KRISP-K002698/2020|EPI ISL 535559|B.1.1.206|South Africa|2020-07-30	0.0006726805	Africa
Africa|hCoV-19/Egypt/MASRI-026/2020|EPI ISL 482772|B.1|Egypt|2020-05-10	Africa|hCoV-19/South Africa/KRISP-K002698/2020|EPI ISL 535559|B.1.1.206|South Africa|2020-07-30	0.0006052049	Africa
Africa|hCoV-19/Egypt/MASRI-027/2020|EPI ISL 482773|B.1.1.123|Egypt|2020-05-08	Africa|hCoV-19/South Africa/KRISP-K002698/2020|EPI ISL 535559|B.1.1.206|South Africa|2020-07-30	0.0004041506	Africa
Africa|hCoV-19/Egypt/MASRI-028/2020|EPI ISL 483038|B.1|Egypt|2020-05-13	Africa|hCoV-19/South Africa/KRISP-K002698/2020|EPI ISL 535559|B.1.1.206|South Africa|2020-07-30	0.0006051055	Africa
Africa|hCoV-19/Egypt/MASRI-029/2020|EPI ISL 482774|B.1|Egypt|2020-05-13	Africa|hCoV-19/South Africa/KRISP-K002698/2020|EPI ISL 535559|B.1.1.206|South Africa|2020-07-30	0.0005378551	Africa
Africa|hCoV-19/Egypt/MASRI-10/2020|EPI ISL 475752|B.1.255|Egypt|2020-05	Africa|hCoV-19/South Africa/KRISP-K002698/2020|EPI ISL 535559|B.1.1.206|South Africa|2020-07-30	0.0006389262	Africa
Africa|hCoV-19/Egypt/MASRI-11/2020|EPI ISL 475753|B.1.36|Egypt|2020-05	Africa|hCoV-19/South Africa/KRISP-K002698/2020|EPI ISL 535559|B.1.1.206|South Africa|2020-07-30	0.0007733020	Africa
Africa|hCoV-19/Egypt/MASRI-14/2020|EPI ISL 475749|B.1|Egypt|2020-05	Africa|hCoV-19/South Africa/KRISP-K002698/2020|EPI ISL 535559|B.1.1.206|South Africa|2020-07-30	0.0005042290	Africa
Africa|hCoV-19/Egypt/MASRI-15/2020|EPI ISL 475750|B.1.1|Egypt|2020-05	Africa|hCoV-19/South Africa/KRISP-K002698/2020|EPI ISL 535559|B.1.1.206|South Africa|2020-07-30	0.0006428057	Africa
Africa|hCoV-19/Egypt/MASRI-2/2020|EPI ISL 475745|B.1|Egypt|2020-05	Africa|hCoV-19/South Africa/KRISP-K002698/2020|EPI ISL 535559|B.1.1.206|South Africa|2020-07-30	0.0005378188	Africa
Africa|hCoV-19/Egypt/MASRI-3/2020|EPI ISL 475746|A|Egypt|2020-05	Africa|hCoV-19/South Africa/KRISP-K002698/2020|EPI ISL 535559|B.1.1.206|South Africa|2020-07-30	0.0008070053	Africa
Africa|hCoV-19/Egypt/MASRI-6/2020|EPI ISL 475747|B.1.255|Egypt|2020-05	Africa|hCoV-19/South Africa/KRISP-K002698/2020|EPI ISL 535559|B.1.1.206|South Africa|2020-07-30	0.0005378190	Africa
Africa|hCoV-19/Egypt/MASRI-9/2020|EPI ISL 475751|B.1.1.1|Egypt|2020-05	Africa|hCoV-19/South Africa/KRISP-K002698/2020|EPI ISL 535559|B.1.1.206|South Africa|2020-07-30	0.0007061795	Africa
Africa|hCoV-19/Egypt/NRC-01/2020|EPI ISL 430820|B.1|Egypt|2020-03-18	Africa|hCoV-19/South Africa/KRISP-K002698/2020|EPI ISL 535559|B.1.1.206|South Africa|2020-07-30	0.0005062436	Africa
Africa|hCoV-19/Egypt/NRC-03/2020|EPI ISL 430819|B.1.246|Egypt|2020-03-18	Africa|hCoV-19/South Africa/KRISP-K002698/2020|EPI ISL 535559|B.1.1.206|South Africa|2020-07-30	0.0005396379	Africa
Africa|hCoV-19/Gabon/ITM-K011/2020|EPI ISL 539573|A|Gabon|2020-03-22	Africa|hCoV-19/South Africa/KRISP-K002698/2020|EPI ISL 535559|B.1.1.206|South Africa|2020-07-30	0.0007396605	Africa
Africa|hCoV-19/Gabon/ITM-K023/2020|EPI ISL 539574|B.1.178|Gabon|2020-03-27	Africa|hCoV-19/South Africa/KRISP-K002698/2020|EPI ISL 535559|B.1.1.206|South Africa|2020-07-30	0.0005041850	Africa
Africa|hCoV-19/Gabon/ITM-K027/2020|EPI ISL 539575|A|Gabon|2020-03-27	Africa|hCoV-19/South Africa/KRISP-K002698/2020|EPI ISL 535559|B.1.1.206|South Africa|2020-07-30	0.0007396431	Africa
Africa|hCoV-19/Gabon/ITM-K028/2020|EPI ISL 539576|B.1.292|Gabon|2020-03-27	Africa|hCoV-19/South Africa/KRISP-K002698/2020|EPI ISL 535559|B.1.1.206|South Africa|2020-07-30	0.0005041951	Africa
Africa|hCoV-19/Gambia/0214/2020|EPI ISL 471158|B.1|Gambia|2020-03-29	Africa|hCoV-19/South Africa/KRISP-K002698/2020|EPI ISL 535559|B.1.1.206|South Africa|2020-07-30	0.0004713517	Africa
Africa|hCoV-19/Gambia/0268/2020|EPI ISL 471159|B.1.1|Gambia|2020-03-21	Africa|hCoV-19/South Africa/KRISP-K002698/2020|EPI ISL 535559|B.1.1.206|South Africa|2020-07-30	0.0003393149	Africa
Africa|hCoV-19/Gambia/0278/2020|EPI ISL 471160|B.1.1|Gambia|2020-03-20	Africa|hCoV-19/South Africa/KRISP-K002698/2020|EPI ISL 535559|B.1.1.206|South Africa|2020-07-30	0.0003398106	Africa
Africa|hCoV-19/Gambia/0528/2020|EPI ISL 471161|B.1.1.293|Gambia|2020-04-30	Africa|hCoV-19/South Africa/KRISP-K002698/2020|EPI ISL 535559|B.1.1.206|South Africa|2020-07-30	0.0003446429	Africa
Africa|hCoV-19/Gambia/0531/2020|EPI ISL 471162|B.1.1.293|Gambia|2020-04-30	Africa|hCoV-19/South Africa/KRISP-K002698/2020|EPI ISL 535559|B.1.1.206|South Africa|2020-07-30	0.0003446668	Africa
Africa|hCoV-19/Gambia/0536/2020|EPI ISL 471163|B.1.1.293|Gambia|2020-04-30	Africa|hCoV-19/South Africa/KRISP-K002698/2020|EPI ISL 535559|B.1.1.206|South Africa|2020-07-30	0.0003696796	Africa
Africa|hCoV-19/Gambia/0547/2020|EPI ISL 471164|B.1.1.293|Gambia|2020-04-30	Africa|hCoV-19/South Africa/KRISP-K002698/2020|EPI ISL 535559|B.1.1.206|South Africa|2020-07-30	0.0003702644	Africa
Africa|hCoV-19/Gambia/0548/2020|EPI ISL 471165|B.1.5|Gambia|2020-04-30	Africa|hCoV-19/South Africa/KRISP-K002698/2020|EPI ISL 535559|B.1.1.206|South Africa|2020-07-30	0.0003478347	Africa
Africa|hCoV-19/Gambia/1090/2020|EPI ISL 471166|B.1.1|Gambia|2020-05-04	Africa|hCoV-19/South Africa/KRISP-K002698/2020|EPI ISL 535559|B.1.1.206|South Africa|2020-07-30	0.0004065738	Africa
Africa|hCoV-19/Gambia/1094/2020|EPI ISL 471167|B.1.1.293|Gambia|2020-05-04	Africa|hCoV-19/South Africa/KRISP-K002698/2020|EPI ISL 535559|B.1.1.206|South Africa|2020-07-30	0.0003696797	Africa
Africa|hCoV-19/Gambia/1251/2020|EPI ISL 471168|B.1.1.293|Gambia|2020-05-07	Africa|hCoV-19/South Africa/KRISP-K002698/2020|EPI ISL 535559|B.1.1.206|South Africa|2020-07-30	0.0003446430	Africa
Africa|hCoV-19/Gambia/1264/2020|EPI ISL 471169|B.1.1|Gambia|2020-05-07	Africa|hCoV-19/South Africa/KRISP-K002698/2020|EPI ISL 535559|B.1.1.206|South Africa|2020-07-30	0.0003388551	Africa
Africa|hCoV-19/Gambia/1271/2020|EPI ISL 471170|B.1.1|Gambia|2020-05-07	Africa|hCoV-19/South Africa/KRISP-K002698/2020|EPI ISL 535559|B.1.1.206|South Africa|2020-07-30	0.0003392919	Africa
Africa|hCoV-19/Gambia/1277/2020|EPI ISL 471171|B.1.1.293|Gambia|2020-05-07	Africa|hCoV-19/South Africa/KRISP-K002698/2020|EPI ISL 535559|B.1.1.206|South Africa|2020-07-30	0.0003696797	Africa
Africa|hCoV-19/Gambia/3668/2020|EPI ISL 560992|B.1.5.12|Gambia|2020-07-30	Africa|hCoV-19/South Africa/KRISP-K002698/2020|EPI ISL 535559|B.1.1.206|South Africa|2020-07-30	0.0006773549	Africa
Africa|hCoV-19/Gambia/3670/2020|EPI ISL 560993|B.1.5.12|Gambia|2020-07-30	Africa|hCoV-19/South Africa/KRISP-K002698/2020|EPI ISL 535559|B.1.1.206|South Africa|2020-07-30	0.0006829047	Africa
Africa|hCoV-19/Gambia/3671/2020|EPI ISL 560994|B.1.1.293|Gambia|2020-07-30	Africa|hCoV-19/South Africa/KRISP-K002698/2020|EPI ISL 535559|B.1.1.206|South Africa|2020-07-30	0.0004401806	Africa
Africa|hCoV-19/Gambia/3673/2020|EPI ISL 560995|B.1.5|Gambia|2020-07-30	Africa|hCoV-19/South Africa/KRISP-K002698/2020|EPI ISL 535559|B.1.1.206|South Africa|2020-07-30	0.0004402640	Africa
Africa|hCoV-19/Gambia/3676/2020|EPI ISL 560996|B.1.5|Gambia|2020-07-30	Africa|hCoV-19/South Africa/KRISP-K002698/2020|EPI ISL 535559|B.1.1.206|South Africa|2020-07-30	0.0004136801	Africa
Africa|hCoV-19/Gambia/3678/2020|EPI ISL 560997|B.1.292|Gambia|2020-07-30	Africa|hCoV-19/South Africa/KRISP-K002698/2020|EPI ISL 535559|B.1.1.206|South Africa|2020-07-30	0.0005378370	Africa
Africa|hCoV-19/Gambia/3679/2020|EPI ISL 560998|B.1.5.12|Gambia|2020-07-30	Africa|hCoV-19/South Africa/KRISP-K002698/2020|EPI ISL 535559|B.1.1.206|South Africa|2020-07-30	0.0006146412	Africa
Africa|hCoV-19/Gambia/3680/2020|EPI ISL 560999|B.1.5|Gambia|2020-07-30	Africa|hCoV-19/South Africa/KRISP-K002698/2020|EPI ISL 535559|B.1.1.206|South Africa|2020-07-30	0.0004483527	Africa
Africa|hCoV-19/Gambia/3683/2020|EPI ISL 561000|B.1.292|Gambia|2020-07-30	Africa|hCoV-19/South Africa/KRISP-K002698/2020|EPI ISL 535559|B.1.1.206|South Africa|2020-07-30	0.0005714633	Africa
Africa|hCoV-19/Gambia/3703/2020|EPI ISL 561001|B.1.5.12|Gambia|2020-07-30	Africa|hCoV-19/South Africa/KRISP-K002698/2020|EPI ISL 535559|B.1.1.206|South Africa|2020-07-30	0.0006051054	Africa
Africa|hCoV-19/Gambia/3717/2020|EPI ISL 561002|B.1.5|Gambia|2020-07-30	Africa|hCoV-19/South Africa/KRISP-K002698/2020|EPI ISL 535559|B.1.1.206|South Africa|2020-07-30	0.0004780169	Africa
Africa|hCoV-19/Gambia/3724/2020|EPI ISL 561003|B.1.5.12|Gambia|2020-07-30	Africa|hCoV-19/South Africa/KRISP-K002698/2020|EPI ISL 535559|B.1.1.206|South Africa|2020-07-30	0.0006051054	Africa
Africa|hCoV-19/Gambia/3725/2020|EPI ISL 561004|B.1.1.293|Gambia|2020-07-30	Africa|hCoV-19/South Africa/KRISP-K002698/2020|EPI ISL 535559|B.1.1.206|South Africa|2020-07-30	0.0005041832	Africa
Africa|hCoV-19/Gambia/3728/2020|EPI ISL 561005|B.1.5|Gambia|2020-07-30	Africa|hCoV-19/South Africa/KRISP-K002698/2020|EPI ISL 535559|B.1.1.206|South Africa|2020-07-30	0.0003870834	Africa
Africa|hCoV-19/Gambia/3729/2020|EPI ISL 561006|B.1.5.12|Gambia|2020-07-30	Africa|hCoV-19/South Africa/KRISP-K002698/2020|EPI ISL 535559|B.1.1.206|South Africa|2020-07-30	0.0005378314	Africa
Africa|hCoV-19/Gambia/3732/2020|EPI ISL 561007|B.1.5|Gambia|2020-07-30	Africa|hCoV-19/South Africa/KRISP-K002698/2020|EPI ISL 535559|B.1.1.206|South Africa|2020-07-30	0.0004783597	Africa
Africa|hCoV-19/Gambia/3735/2020|EPI ISL 561008|B.1.5|Gambia|2020-07-30	Africa|hCoV-19/South Africa/KRISP-K002698/2020|EPI ISL 535559|B.1.1.206|South Africa|2020-07-30	0.0003791727	Africa
Africa|hCoV-19/Gambia/3737/2020|EPI ISL 561009|B.1.1.293|Gambia|2020-07-30	Africa|hCoV-19/South Africa/KRISP-K002698/2020|EPI ISL 535559|B.1.1.206|South Africa|2020-07-30	0.0005044375	Africa
Africa|hCoV-19/Gambia/3741/2020|EPI ISL 561010|B.1.5.12|Gambia|2020-07-30	Africa|hCoV-19/South Africa/KRISP-K002698/2020|EPI ISL 535559|B.1.1.206|South Africa|2020-07-30	0.0005462714	Africa
Africa|hCoV-19/Gambia/3743/2020|EPI ISL 561011|B.1.5.12|Gambia|2020-07-30	Africa|hCoV-19/South Africa/KRISP-K002698/2020|EPI ISL 535559|B.1.1.206|South Africa|2020-07-30	0.0006723914	Africa
Africa|hCoV-19/Gambia/3749/2020|EPI ISL 561012|B.1.5.12|Gambia|2020-07-30	Africa|hCoV-19/South Africa/KRISP-K002698/2020|EPI ISL 535559|B.1.1.206|South Africa|2020-07-30	0.0006050851	Africa
Africa|hCoV-19/Gambia/3761/2020|EPI ISL 561013|B.1.5.12|Gambia|2020-07-30	Africa|hCoV-19/South Africa/KRISP-K002698/2020|EPI ISL 535559|B.1.1.206|South Africa|2020-07-30	0.0006050851	Africa
Africa|hCoV-19/Gambia/3772/2020|EPI ISL 561025|B.1.5|Gambia|2020-07-30	Africa|hCoV-19/South Africa/KRISP-K002698/2020|EPI ISL 535559|B.1.1.206|South Africa|2020-07-30	0.0004531024	Africa
Africa|hCoV-19/Gambia/GC19-015/2020|EPI ISL 428855|B.1.1.8|Gambia|2020-03-17	Africa|hCoV-19/South Africa/KRISP-K002698/2020|EPI ISL 535559|B.1.1.206|South Africa|2020-07-30	0.0003696636	Africa
Africa|hCoV-19/Gambia/GC19-026/2020|EPI ISL 428856|B.6|Gambia|2020-03-21	Africa|hCoV-19/South Africa/KRISP-K002698/2020|EPI ISL 535559|B.1.1.206|South Africa|2020-07-30	0.0007060061	Africa
Africa|hCoV-19/Gambia/GC19-029/2020|EPI ISL 428857|B.1|Gambia|2020-04-20	Africa|hCoV-19/South Africa/KRISP-K002698/2020|EPI ISL 535559|B.1.1.206|South Africa|2020-07-30	0.0005042171	Africa
Africa|hCoV-19/Gambia/GC19-0479/2020|EPI ISL 561015|B.1.1.293|Gambia|2020-04-29	Africa|hCoV-19/South Africa/KRISP-K002698/2020|EPI ISL 535559|B.1.1.206|South Africa|2020-07-30	0.0003864149	Africa
Africa|hCoV-19/Gambia/GC19-0544/2020|EPI ISL 561016|B.1.5|Gambia|2020-05-01	Africa|hCoV-19/South Africa/KRISP-K002698/2020|EPI ISL 535559|B.1.1.206|South Africa|2020-07-30	0.0002797779	Africa
Africa|hCoV-19/Gambia/GC19-1385/2020|EPI ISL 561018|B.1.5|Gambia|2020-05-12	Africa|hCoV-19/South Africa/KRISP-K002698/2020|EPI ISL 535559|B.1.1.206|South Africa|2020-07-30	0.0003182092	Africa
Africa|hCoV-19/Gambia/GC19-1503/2020|EPI ISL 561021|B.1.1|Gambia|2020-05-14	Africa|hCoV-19/South Africa/KRISP-K002698/2020|EPI ISL 535559|B.1.1.206|South Africa|2020-07-30	0.0004369111	Africa
Africa|hCoV-19/Gambia/GC19-1527/2020|EPI ISL 561022|B.1.1.293|Gambia|2020-05-16	Africa|hCoV-19/South Africa/KRISP-K002698/2020|EPI ISL 535559|B.1.1.206|South Africa|2020-07-30	0.0003697169	Africa
Africa|hCoV-19/Gambia/GC19-1533/2020|EPI ISL 561023|B.1.1.264|Gambia|2020-05-16	Africa|hCoV-19/South Africa/KRISP-K002698/2020|EPI ISL 535559|B.1.1.206|South Africa|2020-07-30	0.0003482428	Africa
Africa|hCoV-19/Gambia/GC19-1572/2020|EPI ISL 561014|B.1.1|Gambia|2020-05-20	Africa|hCoV-19/South Africa/KRISP-K002698/2020|EPI ISL 535559|B.1.1.206|South Africa|2020-07-30	0.0003486714	Africa
Africa|hCoV-19/Gambia/GC19-1575/2020|EPI ISL 561026|B.1.1|Gambia|2020-05-20	Africa|hCoV-19/South Africa/KRISP-K002698/2020|EPI ISL 535559|B.1.1.206|South Africa|2020-07-30	0.0004164627	Africa
Africa|hCoV-19/Gambia/GC19-1606/2020|EPI ISL 561027|B.1.1|Gambia|2020-05-20	Africa|hCoV-19/South Africa/KRISP-K002698/2020|EPI ISL 535559|B.1.1.206|South Africa|2020-07-30	0.0003482544	Africa
Africa|hCoV-19/Gambia/GC19-1706/2020|EPI ISL 561028|B.1.5|Gambia|2020-05-22	Africa|hCoV-19/South Africa/KRISP-K002698/2020|EPI ISL 535559|B.1.1.206|South Africa|2020-07-30	0.0003149467	Africa
Africa|hCoV-19/Gambia/GC19-1814/2020|EPI ISL 561032|B.1.5|Gambia|2020-05-28	Africa|hCoV-19/South Africa/KRISP-K002698/2020|EPI ISL 535559|B.1.1.206|South Africa|2020-07-30	0.0002827333	Africa
Africa|hCoV-19/Gambia/GC19-1818/2020|EPI ISL 561034|B.1.1|Gambia|2020-05-28	Africa|hCoV-19/South Africa/KRISP-K002698/2020|EPI ISL 535559|B.1.1.206|South Africa|2020-07-30	0.0004369403	Africa
Africa|hCoV-19/Gambia/GC19-1983/2020|EPI ISL 561038|B.1.1|Gambia|2020-06-07	Africa|hCoV-19/South Africa/KRISP-K002698/2020|EPI ISL 535559|B.1.1.206|South Africa|2020-07-30	0.0004369265	Africa
Africa|hCoV-19/Gambia/GC19-2197/2020|EPI ISL 561040|B.1.292|Gambia|2020-06-26	Africa|hCoV-19/South Africa/KRISP-K002698/2020|EPI ISL 535559|B.1.1.206|South Africa|2020-07-30	0.0005421922	Africa
Africa|hCoV-19/Gambia/GC19-2427/2020|EPI ISL 561105|B.1.1.293|Gambia|2020-07-21	Africa|hCoV-19/South Africa/KRISP-K002698/2020|EPI ISL 535559|B.1.1.206|South Africa|2020-07-30	0.0004706406	Africa
Africa|hCoV-19/Gambia/GC19-2443/2020|EPI ISL 561106|B.1.5|Gambia|2020-07-21	Africa|hCoV-19/South Africa/KRISP-K002698/2020|EPI ISL 535559|B.1.1.206|South Africa|2020-07-30	0.0003535784	Africa
Africa|hCoV-19/Gambia/GC19-2450/2020|EPI ISL 561107|B.1.5.12|Gambia|2020-07-21	Africa|hCoV-19/South Africa/KRISP-K002698/2020|EPI ISL 535559|B.1.1.206|South Africa|2020-07-30	0.0006051134	Africa
Africa|hCoV-19/Gambia/GC19-2459/2020|EPI ISL 561108|B.1.1.293|Gambia|2020-07-21	Africa|hCoV-19/South Africa/KRISP-K002698/2020|EPI ISL 535559|B.1.1.206|South Africa|2020-07-30	0.0004405192	Africa
Africa|hCoV-19/Gambia/GC19-2469/2020|EPI ISL 561109|B.1.5|Gambia|2020-07-21	Africa|hCoV-19/South Africa/KRISP-K002698/2020|EPI ISL 535559|B.1.1.206|South Africa|2020-07-30	0.0003792119	Africa
Africa|hCoV-19/Gambia/GC19-2473/2020|EPI ISL 561110|B.1.5.12|Gambia|2020-07-21	Africa|hCoV-19/South Africa/KRISP-K002698/2020|EPI ISL 535559|B.1.1.206|South Africa|2020-07-30	0.0006387718	Africa
Africa|hCoV-19/Gambia/GC19-2498/2020|EPI ISL 561111|B.1.292|Gambia|2020-07-21	Africa|hCoV-19/South Africa/KRISP-K002698/2020|EPI ISL 535559|B.1.1.206|South Africa|2020-07-30	0.0005714442	Africa
Africa|hCoV-19/Gambia/GC19-2525/2020|EPI ISL 561113|B.1.1.293|Gambia|2020-07-21	Africa|hCoV-19/South Africa/KRISP-K002698/2020|EPI ISL 535559|B.1.1.206|South Africa|2020-07-30	0.0004369221	Africa
Africa|hCoV-19/Gambia/GC19-2526/2020|EPI ISL 561114|B.1.5.12|Gambia|2020-07-21	Africa|hCoV-19/South Africa/KRISP-K002698/2020|EPI ISL 535559|B.1.1.206|South Africa|2020-07-30	0.0006387846	Africa
Africa|hCoV-19/Gambia/GC19-2629/2020|EPI ISL 561123|B.1.5.12|Gambia|2020-07-21	Africa|hCoV-19/South Africa/KRISP-K002698/2020|EPI ISL 535559|B.1.1.206|South Africa|2020-07-30	0.0006100346	Africa
Africa|hCoV-19/Gambia/GC19-2632/2020|EPI ISL 561124|B.1.5.12|Gambia|2020-07-21	Africa|hCoV-19/South Africa/KRISP-K002698/2020|EPI ISL 535559|B.1.1.206|South Africa|2020-07-30	0.0006095801	Africa
Africa|hCoV-19/Gambia/GC19-2638/2020|EPI ISL 561126|B.1.5.12|Gambia|2020-07-21	Africa|hCoV-19/South Africa/KRISP-K002698/2020|EPI ISL 535559|B.1.1.206|South Africa|2020-07-30	0.0005551398	Africa
Africa|hCoV-19/Gambia/GC19-2652/2020|EPI ISL 561128|B.1.5.12|Gambia|2020-07-21	Africa|hCoV-19/South Africa/KRISP-K002698/2020|EPI ISL 535559|B.1.1.206|South Africa|2020-07-30	0.0005044560	Africa
Africa|hCoV-19/Gambia/GC19-2654/2020|EPI ISL 561130|B.1.292|Gambia|2020-07-21	Africa|hCoV-19/South Africa/KRISP-K002698/2020|EPI ISL 535559|B.1.1.206|South Africa|2020-07-30	0.0006051318	Africa
Africa|hCoV-19/Gambia/GC19-2663/2020|EPI ISL 561133|B.1.1.293|Gambia|2020-07-21	Africa|hCoV-19/South Africa/KRISP-K002698/2020|EPI ISL 535559|B.1.1.206|South Africa|2020-07-30	0.0004705410	Africa
Africa|hCoV-19/Gambia/GC19-2707/2020|EPI ISL 561134|B.1.1.293|Gambia|2020-07-21	Africa|hCoV-19/South Africa/KRISP-K002698/2020|EPI ISL 535559|B.1.1.206|South Africa|2020-07-30	0.0005079334	Africa
Africa|hCoV-19/Gambia/GC19-2711/2020|EPI ISL 561135|B.1.5.12|Gambia|2020-07-21	Africa|hCoV-19/South Africa/KRISP-K002698/2020|EPI ISL 535559|B.1.1.206|South Africa|2020-07-30	0.0005714328	Africa
Africa|hCoV-19/Gambia/GC19-2730/2020|EPI ISL 561136|B.1.5.12|Gambia|2020-07-21	Africa|hCoV-19/South Africa/KRISP-K002698/2020|EPI ISL 535559|B.1.1.206|South Africa|2020-07-30	0.0007112800	Africa
Africa|hCoV-19/Gambia/GC19-2731/2020|EPI ISL 561137|B.1.1.293|Gambia|2020-07-21	Africa|hCoV-19/South Africa/KRISP-K002698/2020|EPI ISL 535559|B.1.1.206|South Africa|2020-07-30	0.0004369514	Africa
Africa|hCoV-19/Gambia/GC19-2828/2020|EPI ISL 561150|B.1.361|Gambia|2020-07-24	Africa|hCoV-19/South Africa/KRISP-K002698/2020|EPI ISL 535559|B.1.1.206|South Africa|2020-07-30	0.0005715075	Africa
Africa|hCoV-19/Gambia/GC19-2842/2020|EPI ISL 561151|B.1.1|Gambia|2020-07-24	Africa|hCoV-19/South Africa/KRISP-K002698/2020|EPI ISL 535559|B.1.1.206|South Africa|2020-07-30	0.0005042002	Africa
Africa|hCoV-19/Gambia/GC19-2898/2020|EPI ISL 561153|B.1.5.12|Gambia|2020-07-24	Africa|hCoV-19/South Africa/KRISP-K002698/2020|EPI ISL 535559|B.1.1.206|South Africa|2020-07-30	0.0005714712	Africa
Africa|hCoV-19/Gambia/GC19-2904/2020|EPI ISL 561154|B.1.1|Gambia|2020-07-24	Africa|hCoV-19/South Africa/KRISP-K002698/2020|EPI ISL 535559|B.1.1.206|South Africa|2020-07-30	0.0005041832	Africa
Africa|hCoV-19/Gambia/GC19-2947/2020|EPI ISL 561155|B.1.5.12|Gambia|2020-07-24	Africa|hCoV-19/South Africa/KRISP-K002698/2020|EPI ISL 535559|B.1.1.206|South Africa|2020-07-30	0.0006050851	Africa
Africa|hCoV-19/Gambia/GC19-2973/2020|EPI ISL 561156|B.1.1.293|Gambia|2020-07-24	Africa|hCoV-19/South Africa/KRISP-K002698/2020|EPI ISL 535559|B.1.1.206|South Africa|2020-07-30	0.0004032951	Africa
Africa|hCoV-19/Gambia/GC19-2977/2020|EPI ISL 561157|B.1.1.293|Gambia|2020-07-24	Africa|hCoV-19/South Africa/KRISP-K002698/2020|EPI ISL 535559|B.1.1.206|South Africa|2020-07-30	0.0004033086	Africa
Africa|hCoV-19/Gambia/GC19-2985/2020|EPI ISL 561158|B.1.5.12|Gambia|2020-07-24	Africa|hCoV-19/South Africa/KRISP-K002698/2020|EPI ISL 535559|B.1.1.206|South Africa|2020-07-30	0.0005041850	Africa
Africa|hCoV-19/Gambia/GC19-2991/2020|EPI ISL 561159|B.1.1|Gambia|2020-07-24	Africa|hCoV-19/South Africa/KRISP-K002698/2020|EPI ISL 535559|B.1.1.206|South Africa|2020-07-30	0.0004706248	Africa
Africa|hCoV-19/Gambia/GC19-3064/2020|EPI ISL 561160|B.1.1|Gambia|2020-07-25	Africa|hCoV-19/South Africa/KRISP-K002698/2020|EPI ISL 535559|B.1.1.206|South Africa|2020-07-30	0.0005042171	Africa
Africa|hCoV-19/Gambia/GC19-3065/2020|EPI ISL 561161|B.1.5.12|Gambia|2020-07-25	Africa|hCoV-19/South Africa/KRISP-K002698/2020|EPI ISL 535559|B.1.1.206|South Africa|2020-07-30	0.0006496242	Africa
Africa|hCoV-19/Gambia/GC19-3081/2020|EPI ISL 561162|B.1.1|Gambia|2020-07-25	Africa|hCoV-19/South Africa/KRISP-K002698/2020|EPI ISL 535559|B.1.1.206|South Africa|2020-07-30	0.0005042001	Africa
Africa|hCoV-19/Gambia/GC19-3085/2020|EPI ISL 561163|B.1.1.293|Gambia|2020-07-25	Africa|hCoV-19/South Africa/KRISP-K002698/2020|EPI ISL 535559|B.1.1.206|South Africa|2020-07-30	0.0004402297	Africa
Africa|hCoV-19/Gambia/GC19-3087/2020|EPI ISL 561041|B.1.292|Gambia|2020-07-25	Africa|hCoV-19/South Africa/KRISP-K002698/2020|EPI ISL 535559|B.1.1.206|South Africa|2020-07-30	0.0006050707	Africa
Africa|hCoV-19/Gambia/GC19-3099/2020|EPI ISL 561164|B.1.1.242|Gambia|2020-07-25	Africa|hCoV-19/South Africa/KRISP-K002698/2020|EPI ISL 535559|B.1.1.206|South Africa|2020-07-30	0.0004705474	Africa
Africa|hCoV-19/Gambia/GC19-3110/2020|EPI ISL 561165|B.1.1.293|Gambia|2020-07-25	Africa|hCoV-19/South Africa/KRISP-K002698/2020|EPI ISL 535559|B.1.1.206|South Africa|2020-07-30	0.0004369265	Africa
Africa|hCoV-19/Gambia/GC19-3112/2020|EPI ISL 561166|B.1|Gambia|2020-07-25	Africa|hCoV-19/South Africa/KRISP-K002698/2020|EPI ISL 535559|B.1.1.206|South Africa|2020-07-30	0.0006723531	Africa
Africa|hCoV-19/Gambia/GC19-3113/2020|EPI ISL 561167|B.1.1.293|Gambia|2020-07-25	Africa|hCoV-19/South Africa/KRISP-K002698/2020|EPI ISL 535559|B.1.1.206|South Africa|2020-07-30	0.0004032951	Africa
Africa|hCoV-19/Gambia/GC19-3114/2020|EPI ISL 561168|B.1.1|Gambia|2020-07-25	Africa|hCoV-19/South Africa/KRISP-K002698/2020|EPI ISL 535559|B.1.1.206|South Africa|2020-07-30	0.0005041832	Africa
Africa|hCoV-19/Gambia/GC19-3135/2020|EPI ISL 561169|B.1.5.12|Gambia|2020-07-27	Africa|hCoV-19/South Africa/KRISP-K002698/2020|EPI ISL 535559|B.1.1.206|South Africa|2020-07-30	0.0005079403	Africa
Africa|hCoV-19/Gambia/GC19-3140/2020|EPI ISL 561042|B.1.5.12|Gambia|2020-07-27	Africa|hCoV-19/South Africa/KRISP-K002698/2020|EPI ISL 535559|B.1.1.206|South Africa|2020-07-30	0.0006724342	Africa
Africa|hCoV-19/Gambia/GC19-3145/2020|EPI ISL 561170|B.1.1|Gambia|2020-07-27	Africa|hCoV-19/South Africa/KRISP-K002698/2020|EPI ISL 535559|B.1.1.206|South Africa|2020-07-30	0.0005042002	Africa
Africa|hCoV-19/Gambia/GC19-3146/2020|EPI ISL 561171|B.1.5.12|Gambia|2020-07-27	Africa|hCoV-19/South Africa/KRISP-K002698/2020|EPI ISL 535559|B.1.1.206|South Africa|2020-07-30	0.0005081003	Africa
Africa|hCoV-19/Gambia/GC19-3165/2020|EPI ISL 561043|B.1.1.293|Gambia|2020-07-27	Africa|hCoV-19/South Africa/KRISP-K002698/2020|EPI ISL 535559|B.1.1.206|South Africa|2020-07-30	0.0004032951	Africa
Africa|hCoV-19/Gambia/GC19-3166/2020|EPI ISL 561044|B.1.5.12|Gambia|2020-07-27	Africa|hCoV-19/South Africa/KRISP-K002698/2020|EPI ISL 535559|B.1.1.206|South Africa|2020-07-30	0.0005079231	Africa
Africa|hCoV-19/Gambia/GC19-3189/2020|EPI ISL 561045|B.1.5|Gambia|2020-07-27	Africa|hCoV-19/South Africa/KRISP-K002698/2020|EPI ISL 535559|B.1.1.206|South Africa|2020-07-30	0.0004103126	Africa
Africa|hCoV-19/Gambia/GC19-3192/2020|EPI ISL 561046|B.1.5|Gambia|2020-07-27	Africa|hCoV-19/South Africa/KRISP-K002698/2020|EPI ISL 535559|B.1.1.206|South Africa|2020-07-30	0.0003725121	Africa
Africa|hCoV-19/Gambia/GC19-3193/2020|EPI ISL 561047|B.1.5.12|Gambia|2020-07-27	Africa|hCoV-19/South Africa/KRISP-K002698/2020|EPI ISL 535559|B.1.1.206|South Africa|2020-07-30	0.0005079060	Africa
Africa|hCoV-19/Gambia/GC19-3208/2020|EPI ISL 561048|B.1.5.12|Gambia|2020-07-27	Africa|hCoV-19/South Africa/KRISP-K002698/2020|EPI ISL 535559|B.1.1.206|South Africa|2020-07-30	0.0005757476	Africa
Africa|hCoV-19/Gambia/GC19-3209/2020|EPI ISL 561049|B.1.5.12|Gambia|2020-07-27	Africa|hCoV-19/South Africa/KRISP-K002698/2020|EPI ISL 535559|B.1.1.206|South Africa|2020-07-30	0.0004741001	Africa
Africa|hCoV-19/Gambia/GC19-3210/2020|EPI ISL 561050|B.1.5.12|Gambia|2020-07-27	Africa|hCoV-19/South Africa/KRISP-K002698/2020|EPI ISL 535559|B.1.1.206|South Africa|2020-07-30	0.0004510322	Africa
Africa|hCoV-19/Gambia/GC19-3214/2020|EPI ISL 561051|B.1.1.293|Gambia|2020-07-27	Africa|hCoV-19/South Africa/KRISP-K002698/2020|EPI ISL 535559|B.1.1.206|South Africa|2020-07-30	0.0004063575	Africa
Africa|hCoV-19/Gambia/GC19-3219/2020|EPI ISL 561052|B.1.5.12|Gambia|2020-07-27	Africa|hCoV-19/South Africa/KRISP-K002698/2020|EPI ISL 535559|B.1.1.206|South Africa|2020-07-30	0.0005042527	Africa
Africa|hCoV-19/Gambia/GC19-3246/2020|EPI ISL 561053|B.1.5.12|Gambia|2020-07-27	Africa|hCoV-19/South Africa/KRISP-K002698/2020|EPI ISL 535559|B.1.1.206|South Africa|2020-07-30	0.0005079678	Africa
Africa|hCoV-19/Gambia/GC19-3255/2020|EPI ISL 561054|B.1.177|Gambia|2020-07-27	Africa|hCoV-19/South Africa/KRISP-K002698/2020|EPI ISL 535559|B.1.1.206|South Africa|2020-07-30	0.0003386337	Africa
Africa|hCoV-19/Gambia/GC19-3266/2020|EPI ISL 561055|B.1.5|Gambia|2020-07-27	Africa|hCoV-19/South Africa/KRISP-K002698/2020|EPI ISL 535559|B.1.1.206|South Africa|2020-07-30	0.0003047332	Africa
Africa|hCoV-19/Gambia/GC19-3267/2020|EPI ISL 561056|B.1.5.12|Gambia|2020-07-27	Africa|hCoV-19/South Africa/KRISP-K002698/2020|EPI ISL 535559|B.1.1.206|South Africa|2020-07-30	0.0004402313	Africa
Africa|hCoV-19/Gambia/GC19-3278/2020|EPI ISL 561058|B.1.5.12|Gambia|2020-07-27	Africa|hCoV-19/South Africa/KRISP-K002698/2020|EPI ISL 535559|B.1.1.206|South Africa|2020-07-30	0.0004740407	Africa
Africa|hCoV-19/Gambia/GC19-3301/2020|EPI ISL 561059|B.1.5.12|Gambia|2020-07-27	Africa|hCoV-19/South Africa/KRISP-K002698/2020|EPI ISL 535559|B.1.1.206|South Africa|2020-07-30	0.0004740889	Africa
Africa|hCoV-19/Gambia/GC19-3317/2020|EPI ISL 561060|B.1.5|Gambia|2020-07-27	Africa|hCoV-19/South Africa/KRISP-K002698/2020|EPI ISL 535559|B.1.1.206|South Africa|2020-07-30	0.0003698002	Africa
Africa|hCoV-19/Gambia/GC19-3323/2020|EPI ISL 561061|B.1.5|Gambia|2020-07-27	Africa|hCoV-19/South Africa/KRISP-K002698/2020|EPI ISL 535559|B.1.1.206|South Africa|2020-07-30	0.0003386486	Africa
Africa|hCoV-19/Gambia/GC19-3358/2020|EPI ISL 561062|B.1.1.293|Gambia|2020-07-27	Africa|hCoV-19/South Africa/KRISP-K002698/2020|EPI ISL 535559|B.1.1.206|South Africa|2020-07-30	0.0005041832	Africa
Africa|hCoV-19/Gambia/GC19-3365/2020|EPI ISL 561063|B.1.5.12|Gambia|2020-07-27	Africa|hCoV-19/South Africa/KRISP-K002698/2020|EPI ISL 535559|B.1.1.206|South Africa|2020-07-30	0.0005418378	Africa
Africa|hCoV-19/Gambia/GC19-3373/2020|EPI ISL 561064|B.1.5|Gambia|2020-07-27	Africa|hCoV-19/South Africa/KRISP-K002698/2020|EPI ISL 535559|B.1.1.206|South Africa|2020-07-30	0.0004063728	Africa
Africa|hCoV-19/Gambia/GC19-3374/2020|EPI ISL 561065|B.1.5.12|Gambia|2020-07-27	Africa|hCoV-19/South Africa/KRISP-K002698/2020|EPI ISL 535559|B.1.1.206|South Africa|2020-07-30	0.0005079231	Africa
Africa|hCoV-19/Gambia/GC19-3375/2020|EPI ISL 561066|B.1.5.12|Gambia|2020-07-27	Africa|hCoV-19/South Africa/KRISP-K002698/2020|EPI ISL 535559|B.1.1.206|South Africa|2020-07-30	0.0004740407	Africa
Africa|hCoV-19/Gambia/GC19-3380/2020|EPI ISL 561067|B.1.5.12|Gambia|2020-07-27	Africa|hCoV-19/South Africa/KRISP-K002698/2020|EPI ISL 535559|B.1.1.206|South Africa|2020-07-30	0.0005079575	Africa
Africa|hCoV-19/Gambia/GC19-3381/2020|EPI ISL 561068|B.1.5.12|Gambia|2020-07-27	Africa|hCoV-19/South Africa/KRISP-K002698/2020|EPI ISL 535559|B.1.1.206|South Africa|2020-07-30	0.0006723755	Africa
Africa|hCoV-19/Gambia/GC19-3396/2020|EPI ISL 561069|B.1.5.12|Gambia|2020-07-27	Africa|hCoV-19/South Africa/KRISP-K002698/2020|EPI ISL 535559|B.1.1.206|South Africa|2020-07-30	0.0006387439	Africa
Africa|hCoV-19/Gambia/GC19-3398/2020|EPI ISL 561070|B.1.1.242|Gambia|2020-07-27	Africa|hCoV-19/South Africa/KRISP-K002698/2020|EPI ISL 535559|B.1.1.206|South Africa|2020-07-30	0.0005714194	Africa
Africa|hCoV-19/Gambia/GC19-3399/2020|EPI ISL 561172|B.1.5|Gambia|2020-07-27	Africa|hCoV-19/South Africa/KRISP-K002698/2020|EPI ISL 535559|B.1.1.206|South Africa|2020-07-30	0.0004033940	Africa
Africa|hCoV-19/Gambia/GC19-3400/2020|EPI ISL 561173|B.1.5|Gambia|2020-07-27	Africa|hCoV-19/South Africa/KRISP-K002698/2020|EPI ISL 535559|B.1.1.206|South Africa|2020-07-30	0.0004706201	Africa
Africa|hCoV-19/Gambia/GC19-3407/2020|EPI ISL 561174|B.1.1.242|Gambia|2020-07-27	Africa|hCoV-19/South Africa/KRISP-K002698/2020|EPI ISL 535559|B.1.1.206|South Africa|2020-07-30	0.0004369868	Africa
Africa|hCoV-19/Gambia/GC19-3411/2020|EPI ISL 561175|B.1.5.12|Gambia|2020-07-27	Africa|hCoV-19/South Africa/KRISP-K002698/2020|EPI ISL 535559|B.1.1.206|South Africa|2020-07-30	0.0005805501	Africa
Africa|hCoV-19/Gambia/GC19-3418/2020|EPI ISL 561176|B.1.1.242|Gambia|2020-07-27	Africa|hCoV-19/South Africa/KRISP-K002698/2020|EPI ISL 535559|B.1.1.206|South Africa|2020-07-30	0.0005042071	Africa
Africa|hCoV-19/Gambia/GC19-3429/2020|EPI ISL 561178|B.1.5.12|Gambia|2020-07-27	Africa|hCoV-19/South Africa/KRISP-K002698/2020|EPI ISL 535559|B.1.1.206|South Africa|2020-07-30	0.0005041851	Africa
Africa|hCoV-19/Gambia/GC19-3432/2020|EPI ISL 561179|B.1.5.12|Gambia|2020-07-27	Africa|hCoV-19/South Africa/KRISP-K002698/2020|EPI ISL 535559|B.1.1.206|South Africa|2020-07-30	0.0006774510	Africa
Africa|hCoV-19/Gambia/GC19-3438/2020|EPI ISL 561180|B.1.5.12|Gambia|2020-07-27	Africa|hCoV-19/South Africa/KRISP-K002698/2020|EPI ISL 535559|B.1.1.206|South Africa|2020-07-30	0.0006387804	Africa
Africa|hCoV-19/Gambia/GC19-3445/2020|EPI ISL 561181|B.1.5.12|Gambia|2020-07-27	Africa|hCoV-19/South Africa/KRISP-K002698/2020|EPI ISL 535559|B.1.1.206|South Africa|2020-07-30	0.0007060087	Africa
Africa|hCoV-19/Gambia/GC19-3448/2020|EPI ISL 561183|B.1.5|Gambia|2020-07-27	Africa|hCoV-19/South Africa/KRISP-K002698/2020|EPI ISL 535559|B.1.1.206|South Africa|2020-07-30	0.0004102622	Africa
Africa|hCoV-19/Gambia/GC19-3497/2020|EPI ISL 561184|B.1.5.12|Gambia|2020-07-27	Africa|hCoV-19/South Africa/KRISP-K002698/2020|EPI ISL 535559|B.1.1.206|South Africa|2020-07-30	0.0006387010	Africa
Africa|hCoV-19/Gambia/GC19-3503/2020|EPI ISL 561186|B.1.5.12|Gambia|2020-07-27	Africa|hCoV-19/South Africa/KRISP-K002698/2020|EPI ISL 535559|B.1.1.206|South Africa|2020-07-30	0.0005462770	Africa
Africa|hCoV-19/Gambia/GC19-3504/2020|EPI ISL 561187|B.1.5.12|Gambia|2020-07-27	Africa|hCoV-19/South Africa/KRISP-K002698/2020|EPI ISL 535559|B.1.1.206|South Africa|2020-07-30	0.0006096008	Africa
Africa|hCoV-19/Gambia/GC19-3505/2020|EPI ISL 561188|B.1.5.12|Gambia|2020-07-27	Africa|hCoV-19/South Africa/KRISP-K002698/2020|EPI ISL 535559|B.1.1.206|South Africa|2020-07-30	0.0005714789	Africa
Africa|hCoV-19/Gambia/GC19-3529/2020|EPI ISL 561191|B.1.5.12|Gambia|2020-07-27	Africa|hCoV-19/South Africa/KRISP-K002698/2020|EPI ISL 535559|B.1.1.206|South Africa|2020-07-30	0.0006387590	Africa
Africa|hCoV-19/Gambia/GC19-3530/2020|EPI ISL 561192|B.1.5.12|Gambia|2020-07-27	Africa|hCoV-19/South Africa/KRISP-K002698/2020|EPI ISL 535559|B.1.1.206|South Africa|2020-07-30	0.0004826418	Africa
Africa|hCoV-19/Gambia/GC19-3533/2020|EPI ISL 561193|B.1.1.293|Gambia|2020-07-27	Africa|hCoV-19/South Africa/KRISP-K002698/2020|EPI ISL 535559|B.1.1.206|South Africa|2020-07-30	0.0004369661	Africa
Africa|hCoV-19/Gambia/GC19-3535/2020|EPI ISL 561194|B.1.1.242|Gambia|2020-07-27	Africa|hCoV-19/South Africa/KRISP-K002698/2020|EPI ISL 535559|B.1.1.206|South Africa|2020-07-30	0.0005041901	Africa
Africa|hCoV-19/Gambia/GC19-3550/2020|EPI ISL 561195|B.1.5.12|Gambia|2020-07-27	Africa|hCoV-19/South Africa/KRISP-K002698/2020|EPI ISL 535559|B.1.1.206|South Africa|2020-07-30	0.0006051197	Africa
Africa|hCoV-19/Gambia/GC19-3565/2020|EPI ISL 561196|B.1.5.12|Gambia|2020-07-27	Africa|hCoV-19/South Africa/KRISP-K002698/2020|EPI ISL 535559|B.1.1.206|South Africa|2020-07-30	0.0005378082	Africa
Africa|hCoV-19/Gambia/GC19-3578/2020|EPI ISL 561197|B.1.5.12|Gambia|2020-07-27	Africa|hCoV-19/South Africa/KRISP-K002698/2020|EPI ISL 535559|B.1.1.206|South Africa|2020-07-30	0.0005717017	Africa
Africa|hCoV-19/Gambia/GC19-3629/2020|EPI ISL 561199|B.1.5.12|Gambia|2020-07-27	Africa|hCoV-19/South Africa/KRISP-K002698/2020|EPI ISL 535559|B.1.1.206|South Africa|2020-07-30	0.0006724049	Africa
Africa|hCoV-19/Gambia/GC19-3656/2020|EPI ISL 561201|B.1.5.12|Gambia|2020-07-27	Africa|hCoV-19/South Africa/KRISP-K002698/2020|EPI ISL 535559|B.1.1.206|South Africa|2020-07-30	0.0005714904	Africa
Africa|hCoV-19/Gambia/GC19-3659/2020|EPI ISL 561202|B.1.1|Gambia|2020-07-27	Africa|hCoV-19/South Africa/KRISP-K002698/2020|EPI ISL 535559|B.1.1.206|South Africa|2020-07-30	0.0004706137	Africa
Africa|hCoV-19/Gambia/GC19-3666/2020|EPI ISL 561204|B.1.5.12|Gambia|2020-07-27	Africa|hCoV-19/South Africa/KRISP-K002698/2020|EPI ISL 535559|B.1.1.206|South Africa|2020-07-30	0.0006439604	Africa
Africa|hCoV-19/Gambia/GC19-3769/2020|EPI ISL 561072|B.1.292|Gambia|2020-07-27	Africa|hCoV-19/South Africa/KRISP-K002698/2020|EPI ISL 535559|B.1.1.206|South Africa|2020-07-30	0.0005804033	Africa
Africa|hCoV-19/Gambia/GC19-3773/2020|EPI ISL 561073|B.1.5.12|Gambia|2020-07-27	Africa|hCoV-19/South Africa/KRISP-K002698/2020|EPI ISL 535559|B.1.1.206|South Africa|2020-07-30	0.0006387439	Africa
Africa|hCoV-19/Gambia/GC19-3774/2020|EPI ISL 561074|B.1.5.12|Gambia|2020-07-27	Africa|hCoV-19/South Africa/KRISP-K002698/2020|EPI ISL 535559|B.1.1.206|South Africa|2020-07-30	0.0006051136	Africa
Africa|hCoV-19/Gambia/GC19-3794/2020|EPI ISL 561078|B.1.5.12|Gambia|2020-07-27	Africa|hCoV-19/South Africa/KRISP-K002698/2020|EPI ISL 535559|B.1.1.206|South Africa|2020-07-30	0.0006145743	Africa
Africa|hCoV-19/Gambia/GC19-3796/2020|EPI ISL 561079|B.1.5.12|Gambia|2020-07-27	Africa|hCoV-19/South Africa/KRISP-K002698/2020|EPI ISL 535559|B.1.1.206|South Africa|2020-07-30	0.0006387138	Africa
Africa|hCoV-19/Gambia/GC19-3798/2020|EPI ISL 561080|B.1.1.242|Gambia|2020-07-27	Africa|hCoV-19/South Africa/KRISP-K002698/2020|EPI ISL 535559|B.1.1.206|South Africa|2020-07-30	0.0005430461	Africa
Africa|hCoV-19/Gambia/GC19-3799/2020|EPI ISL 561081|B.1.1.242|Gambia|2020-07-27	Africa|hCoV-19/South Africa/KRISP-K002698/2020|EPI ISL 535559|B.1.1.206|South Africa|2020-07-30	0.0005377722	Africa
Africa|hCoV-19/Gambia/GC19-3802/2020|EPI ISL 561082|B.1.5.12|Gambia|2020-07-27	Africa|hCoV-19/South Africa/KRISP-K002698/2020|EPI ISL 535559|B.1.1.206|South Africa|2020-07-30	0.0006723665	Africa
Africa|hCoV-19/Gambia/GC19-3805/2020|EPI ISL 561083|B.1.5.12|Gambia|2020-07-27	Africa|hCoV-19/South Africa/KRISP-K002698/2020|EPI ISL 535559|B.1.1.206|South Africa|2020-07-30	0.0006387289	Africa
Africa|hCoV-19/Gambia/GC19-3806/2020|EPI ISL 561084|B.1.1.293|Gambia|2020-07-27	Africa|hCoV-19/South Africa/KRISP-K002698/2020|EPI ISL 535559|B.1.1.206|South Africa|2020-07-30	0.0004369308	Africa
Africa|hCoV-19/Gambia/GC19-3807/2020|EPI ISL 561085|B.1.1.293|Gambia|2020-07-27	Africa|hCoV-19/South Africa/KRISP-K002698/2020|EPI ISL 535559|B.1.1.206|South Africa|2020-07-30	0.0004705867	Africa
Africa|hCoV-19/Gambia/GC19-3812/2020|EPI ISL 561086|B.1.1.293|Gambia|2020-07-27	Africa|hCoV-19/South Africa/KRISP-K002698/2020|EPI ISL 535559|B.1.1.206|South Africa|2020-07-30	0.0005052460	Africa
Africa|hCoV-19/Gambia/GC19-3813/2020|EPI ISL 561087|B.1.1.293|Gambia|2020-07-27	Africa|hCoV-19/South Africa/KRISP-K002698/2020|EPI ISL 535559|B.1.1.206|South Africa|2020-07-30	0.0004705709	Africa
Africa|hCoV-19/Gambia/GC19-3814/2020|EPI ISL 561088|B.1|Gambia|2020-07-27	Africa|hCoV-19/South Africa/KRISP-K002698/2020|EPI ISL 535559|B.1.1.206|South Africa|2020-07-30	0.0007397372	Africa
Africa|hCoV-19/Gambia/GC19-3816/2020|EPI ISL 561089|B.1.1.293|Gambia|2020-07-27	Africa|hCoV-19/South Africa/KRISP-K002698/2020|EPI ISL 535559|B.1.1.206|South Africa|2020-07-30	0.0004401999	Africa
Africa|hCoV-19/Gambia/GC19-3818/2020|EPI ISL 561090|B.1.1.293|Gambia|2020-07-27	Africa|hCoV-19/South Africa/KRISP-K002698/2020|EPI ISL 535559|B.1.1.206|South Africa|2020-07-30	0.0005378063	Africa
Africa|hCoV-19/Gambia/GC19-3820/2020|EPI ISL 561091|B.1.1.293|Gambia|2020-07-27	Africa|hCoV-19/South Africa/KRISP-K002698/2020|EPI ISL 535559|B.1.1.206|South Africa|2020-07-30	0.0004705709	Africa
Africa|hCoV-19/Gambia/GC19-3821/2020|EPI ISL 561092|B.1.5.12|Gambia|2020-07-27	Africa|hCoV-19/South Africa/KRISP-K002698/2020|EPI ISL 535559|B.1.1.206|South Africa|2020-07-30	0.0005170912	Africa
Africa|hCoV-19/Gambia/GC19-3822/2020|EPI ISL 561093|B.1.5.12|Gambia|2020-07-27	Africa|hCoV-19/South Africa/KRISP-K002698/2020|EPI ISL 535559|B.1.1.206|South Africa|2020-07-30	0.0006387439	Africa
Africa|hCoV-19/Gambia/GC19-3823/2020|EPI ISL 561094|B.1.5.12|Gambia|2020-07-27	Africa|hCoV-19/South Africa/KRISP-K002698/2020|EPI ISL 535559|B.1.1.206|South Africa|2020-07-30	0.0006435218	Africa
Africa|hCoV-19/Gambia/GC19-3835/2020|EPI ISL 561096|B.1.1.293|Gambia|2020-07-27	Africa|hCoV-19/South Africa/KRISP-K002698/2020|EPI ISL 535559|B.1.1.206|South Africa|2020-07-30	0.0004369455	Africa
Africa|hCoV-19/Gambia/GC19-3836/2020|EPI ISL 561097|B.1.5.12|Gambia|2020-07-27	Africa|hCoV-19/South Africa/KRISP-K002698/2020|EPI ISL 535559|B.1.1.206|South Africa|2020-07-30	0.0006050729	Africa
Africa|hCoV-19/Gambia/GC19-3839/2020|EPI ISL 561098|B.1.5.12|Gambia|2020-07-27	Africa|hCoV-19/South Africa/KRISP-K002698/2020|EPI ISL 535559|B.1.1.206|South Africa|2020-07-30	0.0006387439	Africa
Africa|hCoV-19/Gambia/GC19-3842/2020|EPI ISL 561099|B.1.1.293|Gambia|2020-07-27	Africa|hCoV-19/South Africa/KRISP-K002698/2020|EPI ISL 535559|B.1.1.206|South Africa|2020-07-30	0.0005378171	Africa
Africa|hCoV-19/Gambia/GC19-3846/2020|EPI ISL 561100|B.1.1.293|Gambia|2020-07-27	Africa|hCoV-19/South Africa/KRISP-K002698/2020|EPI ISL 535559|B.1.1.206|South Africa|2020-07-30	0.0005041933	Africa
Africa|hCoV-19/Gambia/GC19-3852/2020|EPI ISL 561101|B.1.5.12|Gambia|2020-07-27	Africa|hCoV-19/South Africa/KRISP-K002698/2020|EPI ISL 535559|B.1.1.206|South Africa|2020-07-30	0.0006487815	Africa
Africa|hCoV-19/Gambia/GC19-3854/2020|EPI ISL 561102|B.1.1.293|Gambia|2020-07-27	Africa|hCoV-19/South Africa/KRISP-K002698/2020|EPI ISL 535559|B.1.1.206|South Africa|2020-07-30	0.0005378171	Africa
Africa|hCoV-19/Gambia/GC192573/2020|EPI ISL 561115|B.1.5.12|Gambia|2020-07-21	Africa|hCoV-19/South Africa/KRISP-K002698/2020|EPI ISL 535559|B.1.1.206|South Africa|2020-07-30	0.0006387718	Africa
Africa|hCoV-19/Gambia/GC192576/2020|EPI ISL 561117|B.1.5.12|Gambia|2020-07-21	Africa|hCoV-19/South Africa/KRISP-K002698/2020|EPI ISL 535559|B.1.1.206|South Africa|2020-07-30	0.0005422547	Africa
Africa|hCoV-19/Gambia/GC192579/2020|EPI ISL 561118|B.1.5.12|Gambia|2020-07-21	Africa|hCoV-19/South Africa/KRISP-K002698/2020|EPI ISL 535559|B.1.1.206|South Africa|2020-07-30	0.0005113336	Africa
Africa|hCoV-19/Gambia/GC192602/2020|EPI ISL 561120|B.1.1.293|Gambia|2020-07-21	Africa|hCoV-19/South Africa/KRISP-K002698/2020|EPI ISL 535559|B.1.1.206|South Africa|2020-07-30	0.0005378064	Africa
Africa|hCoV-19/Gambia/GC192610/2020|EPI ISL 561121|B.1.1.293|Gambia|2020-07-21	Africa|hCoV-19/South Africa/KRISP-K002698/2020|EPI ISL 535559|B.1.1.206|South Africa|2020-07-30	0.0005378063	Africa
Africa|hCoV-19/Gambia/GC192751/2020|EPI ISL 561138|B.1.5.12|Gambia|2020-07-21	Africa|hCoV-19/South Africa/KRISP-K002698/2020|EPI ISL 535559|B.1.1.206|South Africa|2020-07-30	0.0006724184	Africa
Africa|hCoV-19/Gambia/GC192756/2020|EPI ISL 561139|B.1.5.12|Gambia|2020-07-22	Africa|hCoV-19/South Africa/KRISP-K002698/2020|EPI ISL 535559|B.1.1.206|South Africa|2020-07-30	0.0006051136	Africa
Africa|hCoV-19/Gambia/GC192772/2020|EPI ISL 561140|B.1.1|Gambia|2020-07-22	Africa|hCoV-19/South Africa/KRISP-K002698/2020|EPI ISL 535559|B.1.1.206|South Africa|2020-07-30	0.0005041832	Africa
Africa|hCoV-19/Gambia/GC192778/2020|EPI ISL 561141|B.1.1|Gambia|2020-07-22	Africa|hCoV-19/South Africa/KRISP-K002698/2020|EPI ISL 535559|B.1.1.206|South Africa|2020-07-30	0.0005042341	Africa
Africa|hCoV-19/Gambia/GC192781/2020|EPI ISL 561142|B.1.5.12|Gambia|2020-07-22	Africa|hCoV-19/South Africa/KRISP-K002698/2020|EPI ISL 535559|B.1.1.206|South Africa|2020-07-30	0.0006387440	Africa
Africa|hCoV-19/Gambia/GC192782/2020|EPI ISL 561143|B.1.5.12|Gambia|2020-07-22	Africa|hCoV-19/South Africa/KRISP-K002698/2020|EPI ISL 535559|B.1.1.206|South Africa|2020-07-30	0.0006387590	Africa
Africa|hCoV-19/Gambia/GC192786/2020|EPI ISL 561144|B.1.1.293|Gambia|2020-07-22	Africa|hCoV-19/South Africa/KRISP-K002698/2020|EPI ISL 535559|B.1.1.206|South Africa|2020-07-30	0.0004705504	Africa
Africa|hCoV-19/Gambia/GC192789/2020|EPI ISL 561145|B.1|Gambia|2020-07-22	Africa|hCoV-19/South Africa/KRISP-K002698/2020|EPI ISL 535559|B.1.1.206|South Africa|2020-07-30	0.0005714577	Africa
Africa|hCoV-19/Gambia/GC192811/2020|EPI ISL 561147|B.1.5.12|Gambia|2020-07-22	Africa|hCoV-19/South Africa/KRISP-K002698/2020|EPI ISL 535559|B.1.1.206|South Africa|2020-07-30	0.0006150362	Africa
Africa|hCoV-19/Gambia/GC192812/2020|EPI ISL 561148|B.1.1.293|Gambia|2020-07-22	Africa|hCoV-19/South Africa/KRISP-K002698/2020|EPI ISL 535559|B.1.1.206|South Africa|2020-07-30	0.0004032951	Africa
Africa|hCoV-19/Gambia/NPHL-038/2020|EPI ISL 561205|B.1.1|Gambia|2020	Africa|hCoV-19/South Africa/KRISP-K002698/2020|EPI ISL 535559|B.1.1.206|South Africa|2020-07-30	0.0005378190	Africa
Africa|hCoV-19/Gambia/NPHL-061/2020|EPI ISL 561206|B.1.5.12|Gambia|2020	Africa|hCoV-19/South Africa/KRISP-K002698/2020|EPI ISL 535559|B.1.1.206|South Africa|2020-07-30	0.0007060253	Africa
Africa|hCoV-19/Gambia/NPHL-1168/2020|EPI ISL 561212|B.1.5.12|Gambia|2020-06-27	Africa|hCoV-19/South Africa/KRISP-K002698/2020|EPI ISL 535559|B.1.1.206|South Africa|2020-07-30	0.0007060677	Africa
Africa|hCoV-19/Gambia/NPHL-1208/2020|EPI ISL 561213|B.1.5.12|Gambia|2020-06-30	Africa|hCoV-19/South Africa/KRISP-K002698/2020|EPI ISL 535559|B.1.1.206|South Africa|2020-07-30	0.0004428296	Africa
Africa|hCoV-19/Gambia/NPHL-1209/2020|EPI ISL 561214|B.1.5.12|Gambia|2020-06-30	Africa|hCoV-19/South Africa/KRISP-K002698/2020|EPI ISL 535559|B.1.1.206|South Africa|2020-07-30	0.0004120793	Africa
Africa|hCoV-19/Gambia/NPHL-1212/2020|EPI ISL 561215|B.1.5.12|Gambia|2020-06-30	Africa|hCoV-19/South Africa/KRISP-K002698/2020|EPI ISL 535559|B.1.1.206|South Africa|2020-07-30	0.0005714329	Africa
Africa|hCoV-19/Gambia/NPHL-1224/2020|EPI ISL 561217|B.1.1.293|Gambia|2020-06-30	Africa|hCoV-19/South Africa/KRISP-K002698/2020|EPI ISL 535559|B.1.1.206|South Africa|2020-07-30	0.0003863741	Africa
Africa|hCoV-19/Gambia/NPHL-1230/2020|EPI ISL 561218|B.1.5|Gambia|2020-06-30	Africa|hCoV-19/South Africa/KRISP-K002698/2020|EPI ISL 535559|B.1.1.206|South Africa|2020-07-30	0.0003746439	Africa
Africa|hCoV-19/Gambia/NPHL-1248/2020|EPI ISL 561222|B.1.5|Gambia|2020-07-01	Africa|hCoV-19/South Africa/KRISP-K002698/2020|EPI ISL 535559|B.1.1.206|South Africa|2020-07-30	0.0003746190	Africa
Africa|hCoV-19/Gambia/NPHL-1258/2020|EPI ISL 561223|B.1.292|Gambia|2020-07-02	Africa|hCoV-19/South Africa/KRISP-K002698/2020|EPI ISL 535559|B.1.1.206|South Africa|2020-07-30	0.0005378189	Africa
Africa|hCoV-19/Gambia/NPHL-1422/2020|EPI ISL 561228|B.1.5|Gambia|2020-07-04	Africa|hCoV-19/South Africa/KRISP-K002698/2020|EPI ISL 535559|B.1.1.206|South Africa|2020-07-30	0.0002827134	Africa
Africa|hCoV-19/Gambia/NPHL-1424/2020|EPI ISL 561229|B.1.292|Gambia|2020-07-04	Africa|hCoV-19/South Africa/KRISP-K002698/2020|EPI ISL 535559|B.1.1.206|South Africa|2020-07-30	0.0005379807	Africa
Africa|hCoV-19/Gambia/NPHL-1446/2020|EPI ISL 561230|B.1.5|Gambia|2020-07-04	Africa|hCoV-19/South Africa/KRISP-K002698/2020|EPI ISL 535559|B.1.1.206|South Africa|2020-07-30	0.0003746191	Africa
Africa|hCoV-19/Gambia/NPHL-1477/2020|EPI ISL 561231|B.1.5|Gambia|2020	Africa|hCoV-19/South Africa/KRISP-K002698/2020|EPI ISL 535559|B.1.1.206|South Africa|2020-07-30	0.0003516763	Africa
Africa|hCoV-19/Gambia/NPHL-1514/2020|EPI ISL 561232|B.1.1|Gambia|2020	Africa|hCoV-19/South Africa/KRISP-K002698/2020|EPI ISL 535559|B.1.1.206|South Africa|2020-07-30	0.0004369118	Africa
Africa|hCoV-19/Gambia/NPHL-1641/2020|EPI ISL 561235|B.1.292|Gambia|2020-07-31	Africa|hCoV-19/South Africa/KRISP-K002698/2020|EPI ISL 535559|B.1.1.206|South Africa|2020-07-30	0.0005572525	Africa
Africa|hCoV-19/Gambia/NPHL-1645/2020|EPI ISL 561236|B.1.1.293|Gambia|2020-08-04	Africa|hCoV-19/South Africa/KRISP-K002698/2020|EPI ISL 535559|B.1.1.206|South Africa|2020-07-30	0.0004395110	Africa
Africa|hCoV-19/Gambia/NPHL-1711/2020|EPI ISL 561237|B.1.1.293|Gambia|2020-08-04	Africa|hCoV-19/South Africa/KRISP-K002698/2020|EPI ISL 535559|B.1.1.206|South Africa|2020-07-30	0.0004032951	Africa
Africa|hCoV-19/Gambia/NPHL-1746/2020|EPI ISL 561238|B.1.1|Gambia|2020-07-20	Africa|hCoV-19/South Africa/KRISP-K002698/2020|EPI ISL 535559|B.1.1.206|South Africa|2020-07-30	0.0003361108	Africa
Africa|hCoV-19/Gambia/NPHL-1921/2020|EPI ISL 561239|B.1.1|Gambia|2020	Africa|hCoV-19/South Africa/KRISP-K002698/2020|EPI ISL 535559|B.1.1.206|South Africa|2020-07-30	0.0005041832	Africa
Africa|hCoV-19/Gambia/NPHL-1968/2020|EPI ISL 561240|B.1.1|Gambia|2020-07-16	Africa|hCoV-19/South Africa/KRISP-K002698/2020|EPI ISL 535559|B.1.1.206|South Africa|2020-07-30	0.0005041832	Africa
Africa|hCoV-19/Gambia/NPHL-2037/2020|EPI ISL 561241|B.1.1|Gambia|2020-07-15	Africa|hCoV-19/South Africa/KRISP-K002698/2020|EPI ISL 535559|B.1.1.206|South Africa|2020-07-30	0.0004705773	Africa
Africa|hCoV-19/Gambia/NPHL-2268/2020|EPI ISL 561242|B.1.1|Gambia|2020	Africa|hCoV-19/South Africa/KRISP-K002698/2020|EPI ISL 535559|B.1.1.206|South Africa|2020-07-30	0.0003031834	Africa
Africa|hCoV-19/Gambia/NPHL-2344/2020|EPI ISL 561243|B.1.292|Gambia|2020	Africa|hCoV-19/South Africa/KRISP-K002698/2020|EPI ISL 535559|B.1.1.206|South Africa|2020-07-30	0.0006051235	Africa
Africa|hCoV-19/Gambia/NPHL-2374/2020|EPI ISL 561244|B.1.5.12|Gambia|2020	Africa|hCoV-19/South Africa/KRISP-K002698/2020|EPI ISL 535559|B.1.1.206|South Africa|2020-07-30	0.0005714520	Africa
Africa|hCoV-19/Gambia/NPHL-242/2020|EPI ISL 561245|B.1.5|Gambia|2020	Africa|hCoV-19/South Africa/KRISP-K002698/2020|EPI ISL 535559|B.1.1.206|South Africa|2020-07-30	0.0004033683	Africa
Africa|hCoV-19/Gambia/NPHL-243/2020|EPI ISL 561246|B.1.5|Gambia|2020	Africa|hCoV-19/South Africa/KRISP-K002698/2020|EPI ISL 535559|B.1.1.206|South Africa|2020-07-30	0.0003434159	Africa
Africa|hCoV-19/Gambia/NPHL-244/2020|EPI ISL 561247|B.1.1.293|Gambia|2020	Africa|hCoV-19/South Africa/KRISP-K002698/2020|EPI ISL 535559|B.1.1.206|South Africa|2020-07-30	0.0004407282	Africa
Africa|hCoV-19/Gambia/NPHL-2443/2020|EPI ISL 561248|B.1.5.12|Gambia|2020	Africa|hCoV-19/South Africa/KRISP-K002698/2020|EPI ISL 535559|B.1.1.206|South Africa|2020-07-30	0.0005714326	Africa
Africa|hCoV-19/Gambia/NPHL-2444/2020|EPI ISL 561249|B.1.292|Gambia|2020-07-21	Africa|hCoV-19/South Africa/KRISP-K002698/2020|EPI ISL 535559|B.1.1.206|South Africa|2020-07-30	0.0005714442	Africa
Africa|hCoV-19/Gambia/NPHL-2446/2020|EPI ISL 561250|B.1.1|Gambia|2020	Africa|hCoV-19/South Africa/KRISP-K002698/2020|EPI ISL 535559|B.1.1.206|South Africa|2020-07-30	0.0004825901	Africa
Africa|hCoV-19/Gambia/NPHL-245/2020|EPI ISL 561251|B.1.1|Gambia|2020	Africa|hCoV-19/South Africa/KRISP-K002698/2020|EPI ISL 535559|B.1.1.206|South Africa|2020-07-30	0.0003385798	Africa
Africa|hCoV-19/Gambia/NPHL-2457/2020|EPI ISL 561252|B.1.1|Gambia|2020-07-21	Africa|hCoV-19/South Africa/KRISP-K002698/2020|EPI ISL 535559|B.1.1.206|South Africa|2020-07-30	0.0004825735	Africa
Africa|hCoV-19/Gambia/NPHL-2458/2020|EPI ISL 561253|B.1.292|Gambia|2020-07-21	Africa|hCoV-19/South Africa/KRISP-K002698/2020|EPI ISL 535559|B.1.1.206|South Africa|2020-07-30	0.0005517389	Africa
Africa|hCoV-19/Gambia/NPHL-2463/2020|EPI ISL 561254|B.1.1|Gambia|2020	Africa|hCoV-19/South Africa/KRISP-K002698/2020|EPI ISL 535559|B.1.1.206|South Africa|2020-07-30	0.0004874282	Africa
Africa|hCoV-19/Gambia/NPHL-2465/2020|EPI ISL 561255|B.1.1|Gambia|2020-07-21	Africa|hCoV-19/South Africa/KRISP-K002698/2020|EPI ISL 535559|B.1.1.206|South Africa|2020-07-30	0.0004826068	Africa
Africa|hCoV-19/Gambia/NPHL-2469/2020|EPI ISL 561256|B.1.5.12|Gambia|2020-07-21	Africa|hCoV-19/South Africa/KRISP-K002698/2020|EPI ISL 535559|B.1.1.206|South Africa|2020-07-30	0.0006205972	Africa
Africa|hCoV-19/Gambia/NPHL-247/2020|EPI ISL 561257|B.1.1.293|Gambia|2020	Africa|hCoV-19/South Africa/KRISP-K002698/2020|EPI ISL 535559|B.1.1.206|South Africa|2020-07-30	0.0004369368	Africa
Africa|hCoV-19/Gambia/NPHL-2470/2020|EPI ISL 561258|B.1.1|Gambia|2020-07-21	Africa|hCoV-19/South Africa/KRISP-K002698/2020|EPI ISL 535559|B.1.1.206|South Africa|2020-07-30	0.0004825901	Africa
Africa|hCoV-19/Gambia/NPHL-2472/2020|EPI ISL 561259|B.1.5.12|Gambia|2020-07-21	Africa|hCoV-19/South Africa/KRISP-K002698/2020|EPI ISL 535559|B.1.1.206|South Africa|2020-07-30	0.0004136515	Africa
Africa|hCoV-19/Gambia/NPHL-2473/2020|EPI ISL 561260|B.1.5.12|Gambia|2020-07-21	Africa|hCoV-19/South Africa/KRISP-K002698/2020|EPI ISL 535559|B.1.1.206|South Africa|2020-07-30	0.0007060773	Africa
Africa|hCoV-19/Gambia/NPHL-2478/2020|EPI ISL 561261|B.1.5.12|Gambia|2020-07-21	Africa|hCoV-19/South Africa/KRISP-K002698/2020|EPI ISL 535559|B.1.1.206|South Africa|2020-07-30	0.0004526625	Africa
Africa|hCoV-19/Gambia/NPHL-2497/2020|EPI ISL 561262|B.1.1.242|Gambia|2020-07-21	Africa|hCoV-19/South Africa/KRISP-K002698/2020|EPI ISL 535559|B.1.1.206|South Africa|2020-07-30	0.0004525884	Africa
Africa|hCoV-19/Gambia/NPHL-2504/2020|EPI ISL 561264|B.1.5.12|Gambia|2020-07-23	Africa|hCoV-19/South Africa/KRISP-K002698/2020|EPI ISL 535559|B.1.1.206|South Africa|2020-07-30	0.0006839789	Africa
Africa|hCoV-19/Gambia/NPHL-2514/2020|EPI ISL 561265|B.1.5.12|Gambia|2020-07-21	Africa|hCoV-19/South Africa/KRISP-K002698/2020|EPI ISL 535559|B.1.1.206|South Africa|2020-07-30	0.0006206035	Africa
Africa|hCoV-19/Gambia/NPHL-2521/2020|EPI ISL 561266|B.1.5.12|Gambia|2020-07-23	Africa|hCoV-19/South Africa/KRISP-K002698/2020|EPI ISL 535559|B.1.1.206|South Africa|2020-07-30	0.0006205780	Africa
Africa|hCoV-19/Gambia/NPHL-2522/2020|EPI ISL 561267|B.1.1.293|Gambia|2020-07-22	Africa|hCoV-19/South Africa/KRISP-K002698/2020|EPI ISL 535559|B.1.1.206|South Africa|2020-07-30	0.0004484857	Africa
Africa|hCoV-19/Gambia/NPHL-2524/2020|EPI ISL 561268|B.1.1|Gambia|2020-07-24	Africa|hCoV-19/South Africa/KRISP-K002698/2020|EPI ISL 535559|B.1.1.206|South Africa|2020-07-30	0.0004705774	Africa
Africa|hCoV-19/Gambia/NPHL-2529/2020|EPI ISL 561269|B.1.1.293|Gambia|2020-07-21	Africa|hCoV-19/South Africa/KRISP-K002698/2020|EPI ISL 535559|B.1.1.206|South Africa|2020-07-30	0.0004135988	Africa
Africa|hCoV-19/Gambia/NPHL-253/2020|EPI ISL 561270|B.1.1.293|Gambia|2020	Africa|hCoV-19/South Africa/KRISP-K002698/2020|EPI ISL 535559|B.1.1.206|South Africa|2020-07-30	0.0004705410	Africa
Africa|hCoV-19/Gambia/NPHL-2537/2020|EPI ISL 561271|B.1.1|Gambia|2020	Africa|hCoV-19/South Africa/KRISP-K002698/2020|EPI ISL 535559|B.1.1.206|South Africa|2020-07-30	0.0005462266	Africa
Africa|hCoV-19/Gambia/NPHL-2538/2020|EPI ISL 561272|B.1.5.12|Gambia|2020-07-21	Africa|hCoV-19/South Africa/KRISP-K002698/2020|EPI ISL 535559|B.1.1.206|South Africa|2020-07-30	0.0005860752	Africa
Africa|hCoV-19/Gambia/NPHL-2550/2020|EPI ISL 561274|B.1.292|Gambia|2020-07-21	Africa|hCoV-19/South Africa/KRISP-K002698/2020|EPI ISL 535559|B.1.1.206|South Africa|2020-07-30	0.0005171019	Africa
Africa|hCoV-19/Gambia/NPHL-2554/2020|EPI ISL 561275|B.1.5.12|Gambia|2020	Africa|hCoV-19/South Africa/KRISP-K002698/2020|EPI ISL 535559|B.1.1.206|South Africa|2020-07-30	0.0005171269	Africa
Africa|hCoV-19/Gambia/NPHL-2555/2020|EPI ISL 561276|B.1.1|Gambia|2020-07-21	Africa|hCoV-19/South Africa/KRISP-K002698/2020|EPI ISL 535559|B.1.1.206|South Africa|2020-07-30	0.0004527332	Africa
Africa|hCoV-19/Gambia/NPHL-256/2020|EPI ISL 561277|B.1.1.293|Gambia|2020	Africa|hCoV-19/South Africa/KRISP-K002698/2020|EPI ISL 535559|B.1.1.206|South Africa|2020-07-30	0.0003697045	Africa
Africa|hCoV-19/Gambia/NPHL-2560/2020|EPI ISL 561278|B.1.1|Gambia|2020	Africa|hCoV-19/South Africa/KRISP-K002698/2020|EPI ISL 535559|B.1.1.206|South Africa|2020-07-30	0.0004825735	Africa
Africa|hCoV-19/Gambia/NPHL-2567/2020|EPI ISL 561279|B.1|Gambia|2020	Africa|hCoV-19/South Africa/KRISP-K002698/2020|EPI ISL 535559|B.1.1.206|South Africa|2020-07-30	0.0007734109	Africa
Africa|hCoV-19/Gambia/NPHL-2573/2020|EPI ISL 561280|B.1.1.293|Gambia|2020	Africa|hCoV-19/South Africa/KRISP-K002698/2020|EPI ISL 535559|B.1.1.206|South Africa|2020-07-30	0.0004136558	Africa
Africa|hCoV-19/Gambia/NPHL-2586/2020|EPI ISL 561281|B.1.5.12|Gambia|2020-07-23	Africa|hCoV-19/South Africa/KRISP-K002698/2020|EPI ISL 535559|B.1.1.206|South Africa|2020-07-30	0.0005222574	Africa
Africa|hCoV-19/Gambia/NPHL-2588/2020|EPI ISL 561282|B.1.1|Gambia|2020	Africa|hCoV-19/South Africa/KRISP-K002698/2020|EPI ISL 535559|B.1.1.206|South Africa|2020-07-30	0.0005378064	Africa
Africa|hCoV-19/Gambia/NPHL-2615/2020|EPI ISL 561283|B.1.1.293|Gambia|2020-08-18	Africa|hCoV-19/South Africa/KRISP-K002698/2020|EPI ISL 535559|B.1.1.206|South Africa|2020-07-30	0.0004705410	Africa
Africa|hCoV-19/Gambia/NPHL-2626/2020|EPI ISL 561284|B.1.1.293|Gambia|2020	Africa|hCoV-19/South Africa/KRISP-K002698/2020|EPI ISL 535559|B.1.1.206|South Africa|2020-07-30	0.0004706090	Africa
Africa|hCoV-19/Gambia/NPHL-2640/2020|EPI ISL 561285|B.1.5.12|Gambia|2020-06-17	Africa|hCoV-19/South Africa/KRISP-K002698/2020|EPI ISL 535559|B.1.1.206|South Africa|2020-07-30	0.0005378317	Africa
Africa|hCoV-19/Gambia/NPHL-266/2020|EPI ISL 561286|B.1.5.12|Gambia|2020	Africa|hCoV-19/South Africa/KRISP-K002698/2020|EPI ISL 535559|B.1.1.206|South Africa|2020-07-30	0.0005861074	Africa
Africa|hCoV-19/Gambia/NPHL-2706/2020|EPI ISL 561287|B.1.292|Gambia|2020	Africa|hCoV-19/South Africa/KRISP-K002698/2020|EPI ISL 535559|B.1.1.206|South Africa|2020-07-30	0.0006050708	Africa
Africa|hCoV-19/Gambia/NPHL-2712/2020|EPI ISL 561288|B.1.5.12|Gambia|2020-08-03	Africa|hCoV-19/South Africa/KRISP-K002698/2020|EPI ISL 535559|B.1.1.206|South Africa|2020-07-30	0.0006387718	Africa
Africa|hCoV-19/Gambia/NPHL-2727/2020|EPI ISL 561289|B.1.5.12|Gambia|2020-08-04	Africa|hCoV-19/South Africa/KRISP-K002698/2020|EPI ISL 535559|B.1.1.206|South Africa|2020-07-30	0.0006387439	Africa
Africa|hCoV-19/Gambia/NPHL-2729/2020|EPI ISL 561290|B.1.1|Gambia|2020-07-23	Africa|hCoV-19/South Africa/KRISP-K002698/2020|EPI ISL 535559|B.1.1.206|South Africa|2020-07-30	0.0005041832	Africa
Africa|hCoV-19/Gambia/NPHL-2736/2020|EPI ISL 561291|B.1.1.242|Gambia|2020-07-25	Africa|hCoV-19/South Africa/KRISP-K002698/2020|EPI ISL 535559|B.1.1.206|South Africa|2020-07-30	0.0005377956	Africa
Africa|hCoV-19/Gambia/NPHL-2759/2020|EPI ISL 561292|B.1.5.12|Gambia|2020-08-07	Africa|hCoV-19/South Africa/KRISP-K002698/2020|EPI ISL 535559|B.1.1.206|South Africa|2020-07-30	0.0006051664	Africa
Africa|hCoV-19/Gambia/NPHL-2762/2020|EPI ISL 561293|B.1.5.12|Gambia|2020-07-25	Africa|hCoV-19/South Africa/KRISP-K002698/2020|EPI ISL 535559|B.1.1.206|South Africa|2020-07-30	0.0006723891	Africa
Africa|hCoV-19/Gambia/NPHL-2767/2020|EPI ISL 561294|B.1.1.293|Gambia|2020-07-25	Africa|hCoV-19/South Africa/KRISP-K002698/2020|EPI ISL 535559|B.1.1.206|South Africa|2020-07-30	0.0005041732	Africa
Africa|hCoV-19/Gambia/NPHL-2768/2020|EPI ISL 561295|B.1.1.293|Gambia|2020-07-27	Africa|hCoV-19/South Africa/KRISP-K002698/2020|EPI ISL 535559|B.1.1.206|South Africa|2020-07-30	0.0004369221	Africa
Africa|hCoV-19/Gambia/NPHL-277/2020|EPI ISL 561296|B.1.5.12|Gambia|2020	Africa|hCoV-19/South Africa/KRISP-K002698/2020|EPI ISL 535559|B.1.1.206|South Africa|2020-07-30	0.0006387590	Africa
Africa|hCoV-19/Gambia/NPHL-2785/2020|EPI ISL 561297|B.1.1.242|Gambia|2020-07-27	Africa|hCoV-19/South Africa/KRISP-K002698/2020|EPI ISL 535559|B.1.1.206|South Africa|2020-07-30	0.0004705474	Africa
Africa|hCoV-19/Gambia/NPHL-2790/2020|EPI ISL 561298|B.1.1.293|Gambia|2020	Africa|hCoV-19/South Africa/KRISP-K002698/2020|EPI ISL 535559|B.1.1.206|South Africa|2020-07-30	0.0005041832	Africa
Africa|hCoV-19/Gambia/NPHL-2825/2020|EPI ISL 561299|B.1.5.12|Gambia|2020	Africa|hCoV-19/South Africa/KRISP-K002698/2020|EPI ISL 535559|B.1.1.206|South Africa|2020-07-30	0.0006386860	Africa
Africa|hCoV-19/Gambia/NPHL-287/2020|EPI ISL 561300|B.1.1.293|Gambia|2020	Africa|hCoV-19/South Africa/KRISP-K002698/2020|EPI ISL 535559|B.1.1.206|South Africa|2020-07-30	0.0004705662	Africa
Africa|hCoV-19/Gambia/NPHL-2889/2020|EPI ISL 561301|B.1.5.12|Gambia|2020	Africa|hCoV-19/South Africa/KRISP-K002698/2020|EPI ISL 535559|B.1.1.206|South Africa|2020-07-30	0.0006844209	Africa
Africa|hCoV-19/Gambia/NPHL-2892/2020|EPI ISL 561302|B.1.5.12|Gambia|2020-09-07	Africa|hCoV-19/South Africa/KRISP-K002698/2020|EPI ISL 535559|B.1.1.206|South Africa|2020-07-30	0.0006844209	Africa
Africa|hCoV-19/Gambia/NPHL-290/2020|EPI ISL 561303|B.1.1.293|Gambia|2020	Africa|hCoV-19/South Africa/KRISP-K002698/2020|EPI ISL 535559|B.1.1.206|South Africa|2020-07-30	0.0004369221	Africa
Africa|hCoV-19/Gambia/NPHL-2909/2020|EPI ISL 561304|B.1.1.293|Gambia|2020-07-26	Africa|hCoV-19/South Africa/KRISP-K002698/2020|EPI ISL 535559|B.1.1.206|South Africa|2020-07-30	0.0004705615	Africa
Africa|hCoV-19/Gambia/NPHL-2984/2020|EPI ISL 561307|B.1.1.293|Gambia|2020	Africa|hCoV-19/South Africa/KRISP-K002698/2020|EPI ISL 535559|B.1.1.206|South Africa|2020-07-30	0.0005042052	Africa
Africa|hCoV-19/Gambia/NPHL-299/2020|EPI ISL 561308|B.1.1.293|Gambia|2020	Africa|hCoV-19/South Africa/KRISP-K002698/2020|EPI ISL 535559|B.1.1.206|South Africa|2020-07-30	0.0004705504	Africa
Africa|hCoV-19/Gambia/NPHL-3047/2020|EPI ISL 561309|B.1.5.12|Gambia|2020-07-28	Africa|hCoV-19/South Africa/KRISP-K002698/2020|EPI ISL 535559|B.1.1.206|South Africa|2020-07-30	0.0006788466	Africa
Africa|hCoV-19/Gambia/NPHL-3055/2020|EPI ISL 561310|B.1.5.12|Gambia|2020-07-17	Africa|hCoV-19/South Africa/KRISP-K002698/2020|EPI ISL 535559|B.1.1.206|South Africa|2020-07-30	0.0006723890	Africa
Africa|hCoV-19/Gambia/NPHL-3062/2020|EPI ISL 561311|B.1.5.12|Gambia|2020	Africa|hCoV-19/South Africa/KRISP-K002698/2020|EPI ISL 535559|B.1.1.206|South Africa|2020-07-30	0.0006788466	Africa
Africa|hCoV-19/Gambia/NPHL-3079/2020|EPI ISL 561312|B.1.5.12|Gambia|2020-07-27	Africa|hCoV-19/South Africa/KRISP-K002698/2020|EPI ISL 535559|B.1.1.206|South Africa|2020-07-30	0.0006844209	Africa
Africa|hCoV-19/Gambia/NPHL-3206/2020|EPI ISL 561313|B.1.1.293|Gambia|2020	Africa|hCoV-19/South Africa/KRISP-K002698/2020|EPI ISL 535559|B.1.1.206|South Africa|2020-07-30	0.0005378189	Africa
Africa|hCoV-19/Gambia/NPHL-3254/2020|EPI ISL 561315|B.1.5.12|Gambia|2020-07-28	Africa|hCoV-19/South Africa/KRISP-K002698/2020|EPI ISL 535559|B.1.1.206|South Africa|2020-07-30	0.0006778575	Africa
Africa|hCoV-19/Gambia/NPHL-3281/2020|EPI ISL 561316|B.1.1|Gambia|2020-07-28	Africa|hCoV-19/South Africa/KRISP-K002698/2020|EPI ISL 535559|B.1.1.206|South Africa|2020-07-30	0.0005919052	Africa
Africa|hCoV-19/Gambia/NPHL-483B/2020|EPI ISL 561318|B.1.1|Gambia|2020	Africa|hCoV-19/South Africa/KRISP-K002698/2020|EPI ISL 535559|B.1.1.206|South Africa|2020-07-30	0.0005921485	Africa
Africa|hCoV-19/Gambia/NPHL-704/2020|EPI ISL 561320|B.1.1.293|Gambia|2020	Africa|hCoV-19/South Africa/KRISP-K002698/2020|EPI ISL 535559|B.1.1.206|South Africa|2020-07-30	0.0006551589	Africa
Africa|hCoV-19/Gambia/NPHL-737/2020|EPI ISL 561323|B.1.1.293|Gambia|2020	Africa|hCoV-19/South Africa/KRISP-K002698/2020|EPI ISL 535559|B.1.1.206|South Africa|2020-07-30	0.0003791152	Africa
Africa|hCoV-19/Gambia/NPHL-748/2020|EPI ISL 561324|B.1.1|Gambia|2020	Africa|hCoV-19/South Africa/KRISP-K002698/2020|EPI ISL 535559|B.1.1.206|South Africa|2020-07-30	0.0004705773	Africa
Africa|hCoV-19/Gambia/NPHL-758/2020|EPI ISL 561326|B.1.1.293|Gambia|2020	Africa|hCoV-19/South Africa/KRISP-K002698/2020|EPI ISL 535559|B.1.1.206|South Africa|2020-07-30	0.0004132654	Africa
Africa|hCoV-19/Gambia/NPHL-760/2020|EPI ISL 561327|B.1.5|Gambia|2020	Africa|hCoV-19/South Africa/KRISP-K002698/2020|EPI ISL 535559|B.1.1.206|South Africa|2020-07-30	0.0003386026	Africa
Africa|hCoV-19/Gambia/NPHL-790/2020|EPI ISL 561329|B.1.5|Gambia|2020	Africa|hCoV-19/South Africa/KRISP-K002698/2020|EPI ISL 535559|B.1.1.206|South Africa|2020-07-30	0.0003072293	Africa
Africa|hCoV-19/Gambia/NPHL-923/2020|EPI ISL 561330|B.1.5.12|Gambia|2020	Africa|hCoV-19/South Africa/KRISP-K002698/2020|EPI ISL 535559|B.1.1.206|South Africa|2020-07-30	0.0005714712	Africa
Africa|hCoV-19/Gambia/NPHL-930/2020|EPI ISL 561331|B.1.5|Gambia|2020	Africa|hCoV-19/South Africa/KRISP-K002698/2020|EPI ISL 535559|B.1.1.206|South Africa|2020-07-30	0.0003413764	Africa
Africa|hCoV-19/Gambia/NPHL-941/2020|EPI ISL 561332|B.1.5.12|Gambia|2020	Africa|hCoV-19/South Africa/KRISP-K002698/2020|EPI ISL 535559|B.1.1.206|South Africa|2020-07-30	0.0006050851	Africa
Africa|hCoV-19/Gambia/NPHL-956/2020|EPI ISL 561334|B.1.5.12|Gambia|2020	Africa|hCoV-19/South Africa/KRISP-K002698/2020|EPI ISL 535559|B.1.1.206|South Africa|2020-07-30	0.0006145743	Africa
Africa|hCoV-19/Ghana/1651 S3/2020|EPI ISL 422387|A.11|Ghana|2020-03-25	Africa|hCoV-19/South Africa/KRISP-K002698/2020|EPI ISL 535559|B.1.1.206|South Africa|2020-07-30	0.0007343040	Africa
Africa|hCoV-19/Ghana/1659 S14/2020|EPI ISL 422405|B.1.220|Ghana|2020-03-25	Africa|hCoV-19/South Africa/KRISP-K002698/2020|EPI ISL 535559|B.1.1.206|South Africa|2020-07-30	0.0004552867	Africa
Africa|hCoV-19/Ghana/2230 S4/2020|EPI ISL 422390|B.40|Ghana|2020-03-25	Africa|hCoV-19/South Africa/KRISP-K002698/2020|EPI ISL 535559|B.1.1.206|South Africa|2020-07-30	0.0006462815	Africa
Africa|hCoV-19/Ghana/2333 S5/2020|EPI ISL 422394|B.1.3|Ghana|2020-03-27	Africa|hCoV-19/South Africa/KRISP-K002698/2020|EPI ISL 535559|B.1.1.206|South Africa|2020-07-30	0.0005483115	Africa
Africa|hCoV-19/Ghana/2573 S27/2020|EPI ISL 515082|A|Ghana|2020-03-29	Africa|hCoV-19/South Africa/KRISP-K002698/2020|EPI ISL 535559|B.1.1.206|South Africa|2020-07-30	0.0008797450	Africa
Africa|hCoV-19/Ghana/2666 S32/2020|EPI ISL 515083|A|Ghana|2020-03-27	Africa|hCoV-19/South Africa/KRISP-K002698/2020|EPI ISL 535559|B.1.1.206|South Africa|2020-07-30	0.0002741792	Africa
Africa|hCoV-19/Ghana/2709 S25/2020|EPI ISL 515084|B.1|Ghana|2020-03-28	Africa|hCoV-19/South Africa/KRISP-K002698/2020|EPI ISL 535559|B.1.1.206|South Africa|2020-07-30	0.0006057077	Africa
Africa|hCoV-19/Ghana/2828 S6/2020|EPI ISL 422397|A.11|Ghana|2020-03-29	Africa|hCoV-19/South Africa/KRISP-K002698/2020|EPI ISL 535559|B.1.1.206|South Africa|2020-07-30	0.0008520312	Africa
Africa|hCoV-19/Ghana/2852 S30/2020|EPI ISL 515085|B.6|Ghana|2020-03-28	Africa|hCoV-19/South Africa/KRISP-K002698/2020|EPI ISL 535559|B.1.1.206|South Africa|2020-07-30	0.0003078176	Africa
Africa|hCoV-19/Ghana/2914 S8/2020|EPI ISL 422399|B.1.1|Ghana|2020-03-30	Africa|hCoV-19/South Africa/KRISP-K002698/2020|EPI ISL 535559|B.1.1.206|South Africa|2020-07-30	0.0003120692	Africa
Africa|hCoV-19/Ghana/34927 S20/2020|EPI ISL 515086|A.11|Ghana|2020-05-23	Africa|hCoV-19/South Africa/KRISP-K002698/2020|EPI ISL 535559|B.1.1.206|South Africa|2020-07-30	0.0007808642	Africa
Africa|hCoV-19/Ghana/34928 S21/2020|EPI ISL 515087|A.11|Ghana|2020-05-23	Africa|hCoV-19/South Africa/KRISP-K002698/2020|EPI ISL 535559|B.1.1.206|South Africa|2020-07-30	0.0008515496	Africa
Africa|hCoV-19/Ghana/34980 S22/2020|EPI ISL 515088|B.1.1|Ghana|2020-05-23	Africa|hCoV-19/South Africa/KRISP-K002698/2020|EPI ISL 535559|B.1.1.206|South Africa|2020-07-30	0.0003118562	Africa
Africa|hCoV-19/Ghana/34983 S40/2020|EPI ISL 515089|B.1.1|Ghana|2020-05-23	Africa|hCoV-19/South Africa/KRISP-K002698/2020|EPI ISL 535559|B.1.1.206|South Africa|2020-07-30	0.0003753860	Africa
Africa|hCoV-19/Ghana/35012 S17/2020|EPI ISL 515090|B.1.1|Ghana|2020-05-23	Africa|hCoV-19/South Africa/KRISP-K002698/2020|EPI ISL 535559|B.1.1.206|South Africa|2020-07-30	0.0004033181	Africa
Africa|hCoV-19/Ghana/35019 S18/2020|EPI ISL 515091|B.1.1|Ghana|2020-05-23	Africa|hCoV-19/South Africa/KRISP-K002698/2020|EPI ISL 535559|B.1.1.206|South Africa|2020-07-30	0.0002750557	Africa
Africa|hCoV-19/Ghana/35183 S24/2020|EPI ISL 515092|A|Ghana|2020-05-24	Africa|hCoV-19/South Africa/KRISP-K002698/2020|EPI ISL 535559|B.1.1.206|South Africa|2020-07-30	0.0002781925	Africa
Africa|hCoV-19/Ghana/35280 S41/2020|EPI ISL 515093|A|Ghana|2020-05-24	Africa|hCoV-19/South Africa/KRISP-K002698/2020|EPI ISL 535559|B.1.1.206|South Africa|2020-07-30	0.0007580505	Africa
Africa|hCoV-19/Ghana/35394 S49/2020|EPI ISL 515094|B.1.1.307|Ghana|2020-05-24	Africa|hCoV-19/South Africa/KRISP-K002698/2020|EPI ISL 535559|B.1.1.206|South Africa|2020-07-30	0.0003101081	Africa
Africa|hCoV-19/Ghana/35466 S19/2020|EPI ISL 515095|B.1.1|Ghana|2020-05-24	Africa|hCoV-19/South Africa/KRISP-K002698/2020|EPI ISL 535559|B.1.1.206|South Africa|2020-07-30	0.0003411447	Africa
Africa|hCoV-19/Ghana/35563 S37/2020|EPI ISL 515096|A.11|Ghana|2020-05-24	Africa|hCoV-19/South Africa/KRISP-K002698/2020|EPI ISL 535559|B.1.1.206|South Africa|2020-07-30	0.0009078659	Africa
Africa|hCoV-19/Ghana/36523 S23/2020|EPI ISL 515097|A|Ghana|2020-05-27	Africa|hCoV-19/South Africa/KRISP-K002698/2020|EPI ISL 535559|B.1.1.206|South Africa|2020-07-30	0.0004451705	Africa
Africa|hCoV-19/Ghana/81216 S36/2020|EPI ISL 515098|A|Ghana|2020-05-20	Africa|hCoV-19/South Africa/KRISP-K002698/2020|EPI ISL 535559|B.1.1.206|South Africa|2020-07-30	0.0008791887	Africa
Africa|hCoV-19/Ghana/81219 S34/2020|EPI ISL 515099|B.1.1|Ghana|2020-05-20	Africa|hCoV-19/South Africa/KRISP-K002698/2020|EPI ISL 535559|B.1.1.206|South Africa|2020-07-30	0.0002730564	Africa
Africa|hCoV-19/Ghana/82879 S48/2020|EPI ISL 515100|B.1|Ghana|2020-05-20	Africa|hCoV-19/South Africa/KRISP-K002698/2020|EPI ISL 535559|B.1.1.206|South Africa|2020-07-30	0.0006089326	Africa
Africa|hCoV-19/Ghana/83637 S29/2020|EPI ISL 515101|B.1.1|Ghana|2020-05-22	Africa|hCoV-19/South Africa/KRISP-K002698/2020|EPI ISL 535559|B.1.1.206|South Africa|2020-07-30	0.0003375560	Africa
Africa|hCoV-19/Ghana/84049 S31/2020|EPI ISL 515102|B.1|Ghana|2020-05-25	Africa|hCoV-19/South Africa/KRISP-K002698/2020|EPI ISL 535559|B.1.1.206|South Africa|2020-07-30	0.0006402113	Africa
Africa|hCoV-19/Ghana/84162 S45/2020|EPI ISL 515103|A|Ghana|2020-04-25	Africa|hCoV-19/South Africa/KRISP-K002698/2020|EPI ISL 535559|B.1.1.206|South Africa|2020-07-30	0.0007235960	Africa
Africa|hCoV-19/Ghana/84182 S43/2020|EPI ISL 515104|B.1.1|Ghana|2020-05-25	Africa|hCoV-19/South Africa/KRISP-K002698/2020|EPI ISL 535559|B.1.1.206|South Africa|2020-07-30	0.0004777962	Africa
Africa|hCoV-19/Ghana/84210 S44/2020|EPI ISL 515105|A|Ghana|2020-05-24	Africa|hCoV-19/South Africa/KRISP-K002698/2020|EPI ISL 535559|B.1.1.206|South Africa|2020-07-30	0.0007812543	Africa
Africa|hCoV-19/Ghana/84218 S47/2020|EPI ISL 515106|A|Ghana|2020-05-25	Africa|hCoV-19/South Africa/KRISP-K002698/2020|EPI ISL 535559|B.1.1.206|South Africa|2020-07-30	0.0008622294	Africa
Africa|hCoV-19/Ghana/84260 S28/2020|EPI ISL 515107|A|Ghana|2020-05-25	Africa|hCoV-19/South Africa/KRISP-K002698/2020|EPI ISL 535559|B.1.1.206|South Africa|2020-07-30	0.0007804059	Africa
Africa|hCoV-19/Ghana/84279 S42/2020|EPI ISL 515108|B.1|Ghana|2020-05-25	Africa|hCoV-19/South Africa/KRISP-K002698/2020|EPI ISL 535559|B.1.1.206|South Africa|2020-07-30	0.0006104667	Africa
Africa|hCoV-19/Ghana/84301 S35/2020|EPI ISL 515109|A.11|Ghana|2020-05-24	Africa|hCoV-19/South Africa/KRISP-K002698/2020|EPI ISL 535559|B.1.1.206|South Africa|2020-07-30	0.0007370691	Africa
Africa|hCoV-19/Ghana/84430 S51/2020|EPI ISL 515110|B.1.1.307|Ghana|2020-05-25	Africa|hCoV-19/South Africa/KRISP-K002698/2020|EPI ISL 535559|B.1.1.206|South Africa|2020-07-30	0.0003383279	Africa
Africa|hCoV-19/Ghana/84438 S50/2020|EPI ISL 515111|A|Ghana|2020-05-24	Africa|hCoV-19/South Africa/KRISP-K002698/2020|EPI ISL 535559|B.1.1.206|South Africa|2020-07-30	0.0007775048	Africa
Africa|hCoV-19/Ghana/84484 S16/2020|EPI ISL 515112|B.1.1|Ghana|2020-05-25	Africa|hCoV-19/South Africa/KRISP-K002698/2020|EPI ISL 535559|B.1.1.206|South Africa|2020-07-30	0.0003791673	Africa
Africa|hCoV-19/Ghana/KATH23/2020|EPI ISL 515181|A.11|Ghana|2020-03-22	Africa|hCoV-19/South Africa/KRISP-K002698/2020|EPI ISL 535559|B.1.1.206|South Africa|2020-07-30	0.0007397174	Africa
Africa|hCoV-19/Ghana/TTH10/2020|EPI ISL 515182|A|Ghana|2020-03-27	Africa|hCoV-19/South Africa/KRISP-K002698/2020|EPI ISL 535559|B.1.1.206|South Africa|2020-07-30	0.0007060087	Africa
Africa|hCoV-19/Ghana/TTH11/2020|EPI ISL 515183|A|Ghana|2020-03-27	Africa|hCoV-19/South Africa/KRISP-K002698/2020|EPI ISL 535559|B.1.1.206|South Africa|2020-07-30	0.0007083418	Africa
Africa|hCoV-19/Ghana/TTH6/2020|EPI ISL 515248|A|Ghana|2020-03-27	Africa|hCoV-19/South Africa/KRISP-K002698/2020|EPI ISL 535559|B.1.1.206|South Africa|2020-07-30	0.0007413246	Africa
Africa|hCoV-19/Kenya/C1092/2020|EPI ISL 457849|B.1.5|Kenya|2020-04-18	Africa|hCoV-19/South Africa/KRISP-K002698/2020|EPI ISL 535559|B.1.1.206|South Africa|2020-07-30	0.0004198476	Africa
Africa|hCoV-19/Kenya/C1102/2020|EPI ISL 568708|B.1.5|Kenya|2020-04-19	Africa|hCoV-19/South Africa/KRISP-K002698/2020|EPI ISL 535559|B.1.1.206|South Africa|2020-07-30	0.0005140429	Africa
Africa|hCoV-19/Kenya/C1162/2020|EPI ISL 457850|B.1.5|Kenya|2020-04-19	Africa|hCoV-19/South Africa/KRISP-K002698/2020|EPI ISL 535559|B.1.1.206|South Africa|2020-07-30	0.0003808001	Africa
Africa|hCoV-19/Kenya/C1216/2020|EPI ISL 457854|B.1.5|Kenya|2020-04-19	Africa|hCoV-19/South Africa/KRISP-K002698/2020|EPI ISL 535559|B.1.1.206|South Africa|2020-07-30	0.0004369618	Africa
Africa|hCoV-19/Kenya/C1292/2020|EPI ISL 457856|B|Kenya|2020-04-20	Africa|hCoV-19/South Africa/KRISP-K002698/2020|EPI ISL 535559|B.1.1.206|South Africa|2020-07-30	0.0004113731	Africa
Africa|hCoV-19/Kenya/C1357/2020|EPI ISL 457858|B.1.5|Kenya|2020-04-20	Africa|hCoV-19/South Africa/KRISP-K002698/2020|EPI ISL 535559|B.1.1.206|South Africa|2020-07-30	0.0003863765	Africa
Africa|hCoV-19/Kenya/C1422/2020|EPI ISL 457861|B.1|Kenya|2020-04-20	Africa|hCoV-19/South Africa/KRISP-K002698/2020|EPI ISL 535559|B.1.1.206|South Africa|2020-07-30	0.0004234589	Africa
Africa|hCoV-19/Kenya/C1499/2020|EPI ISL 457863|B.1.5|Kenya|2020-04-20	Africa|hCoV-19/South Africa/KRISP-K002698/2020|EPI ISL 535559|B.1.1.206|South Africa|2020-07-30	0.0004113363	Africa
Africa|hCoV-19/Kenya/C1646/2020|EPI ISL 457865|B.1.5|Kenya|2020-04-21	Africa|hCoV-19/South Africa/KRISP-K002698/2020|EPI ISL 535559|B.1.1.206|South Africa|2020-07-30	0.0004264272	Africa
Africa|hCoV-19/Kenya/C1739/2020|EPI ISL 457866|B|Kenya|2020-04-22	Africa|hCoV-19/South Africa/KRISP-K002698/2020|EPI ISL 535559|B.1.1.206|South Africa|2020-07-30	0.0004222328	Africa
Africa|hCoV-19/Kenya/C1751/2020|EPI ISL 457867|B.1.5|Kenya|2020-04-22	Africa|hCoV-19/South Africa/KRISP-K002698/2020|EPI ISL 535559|B.1.1.206|South Africa|2020-07-30	0.0004033140	Africa
Africa|hCoV-19/Kenya/C21582/2020|EPI ISL 568872|B.1|Kenya|2020-06-22	Africa|hCoV-19/South Africa/KRISP-K002698/2020|EPI ISL 535559|B.1.1.206|South Africa|2020-07-30	0.0006723891	Africa
Africa|hCoV-19/Kenya/C22/2020|EPI ISL 457845|B.1.5|Kenya|2020-03-17	Africa|hCoV-19/South Africa/KRISP-K002698/2020|EPI ISL 535559|B.1.1.206|South Africa|2020-07-30	0.0004220193	Africa
Africa|hCoV-19/Kenya/C2439/2020|EPI ISL 457877|B.1.5|Kenya|2020-04-24	Africa|hCoV-19/South Africa/KRISP-K002698/2020|EPI ISL 535559|B.1.1.206|South Africa|2020-07-30	0.0004753393	Africa
Africa|hCoV-19/Kenya/C2449/2020|EPI ISL 457878|B.1.5|Kenya|2020-04-24	Africa|hCoV-19/South Africa/KRISP-K002698/2020|EPI ISL 535559|B.1.1.206|South Africa|2020-07-30	0.0004170871	Africa
Africa|hCoV-19/Kenya/C2469/2020|EPI ISL 457879|B.1.5|Kenya|2020-04-24	Africa|hCoV-19/South Africa/KRISP-K002698/2020|EPI ISL 535559|B.1.1.206|South Africa|2020-07-30	0.0003751811	Africa
Africa|hCoV-19/Kenya/C253/2020|EPI ISL 457868|B.1|Kenya|2020-04-03	Africa|hCoV-19/South Africa/KRISP-K002698/2020|EPI ISL 535559|B.1.1.206|South Africa|2020-07-30	0.0004369514	Africa
Africa|hCoV-19/Kenya/C256/2020|EPI ISL 568697|B.1.5|Kenya|2020-04-04	Africa|hCoV-19/South Africa/KRISP-K002698/2020|EPI ISL 535559|B.1.1.206|South Africa|2020-07-30	0.0004888980	Africa
Africa|hCoV-19/Kenya/C2582/2020|EPI ISL 457883|B.1.5|Kenya|2020-04-25	Africa|hCoV-19/South Africa/KRISP-K002698/2020|EPI ISL 535559|B.1.1.206|South Africa|2020-07-30	0.0004844049	Africa
Africa|hCoV-19/Kenya/C2685/2020|EPI ISL 457884|B.1.5|Kenya|2020-04-25	Africa|hCoV-19/South Africa/KRISP-K002698/2020|EPI ISL 535559|B.1.1.206|South Africa|2020-07-30	0.0004714122	Africa
Africa|hCoV-19/Kenya/C2777/2020|EPI ISL 457887|B.1|Kenya|2020-04-26	Africa|hCoV-19/South Africa/KRISP-K002698/2020|EPI ISL 535559|B.1.1.206|South Africa|2020-07-30	0.0004264120	Africa
Africa|hCoV-19/Kenya/C2826/2020|EPI ISL 457891|B.1.5|Kenya|2020-04-27	Africa|hCoV-19/South Africa/KRISP-K002698/2020|EPI ISL 535559|B.1.1.206|South Africa|2020-07-30	0.0004073797	Africa
Africa|hCoV-19/Kenya/C2847/2020|EPI ISL 457892|B.1.5|Kenya|2020-04-27	Africa|hCoV-19/South Africa/KRISP-K002698/2020|EPI ISL 535559|B.1.1.206|South Africa|2020-07-30	0.0004215743	Africa
Africa|hCoV-19/Kenya/C293/2020|EPI ISL 457871|A|Kenya|2020-04-04	Africa|hCoV-19/South Africa/KRISP-K002698/2020|EPI ISL 535559|B.1.1.206|South Africa|2020-07-30	0.0007319902	Africa
Africa|hCoV-19/Kenya/C310/2020|EPI ISL 457874|B.4|Kenya|2020-04-04	Africa|hCoV-19/South Africa/KRISP-K002698/2020|EPI ISL 535559|B.1.1.206|South Africa|2020-07-30	0.0008911989	Africa
Africa|hCoV-19/Kenya/C3129/2020|EPI ISL 457897|B.1.5|Kenya|2020-04-28	Africa|hCoV-19/South Africa/KRISP-K002698/2020|EPI ISL 535559|B.1.1.206|South Africa|2020-07-30	0.0004392602	Africa
Africa|hCoV-19/Kenya/C314/2020|EPI ISL 457875|A|Kenya|2020-04-04	Africa|hCoV-19/South Africa/KRISP-K002698/2020|EPI ISL 535559|B.1.1.206|South Africa|2020-07-30	0.0007732971	Africa
Africa|hCoV-19/Kenya/C316/2020|EPI ISL 457876|B.4|Kenya|2020-04-04	Africa|hCoV-19/South Africa/KRISP-K002698/2020|EPI ISL 535559|B.1.1.206|South Africa|2020-07-30	0.0008994072	Africa
Africa|hCoV-19/Kenya/C3194/2020|EPI ISL 457901|B.1.5|Kenya|2020-04-28	Africa|hCoV-19/South Africa/KRISP-K002698/2020|EPI ISL 535559|B.1.1.206|South Africa|2020-07-30	0.0004843928	Africa
Africa|hCoV-19/Kenya/C3205/2020|EPI ISL 457902|B.1.5|Kenya|2020-04-28	Africa|hCoV-19/South Africa/KRISP-K002698/2020|EPI ISL 535559|B.1.1.206|South Africa|2020-07-30	0.0004117118	Africa
Africa|hCoV-19/Kenya/C3208/2020|EPI ISL 457903|B.1.5|Kenya|2020-04-28	Africa|hCoV-19/South Africa/KRISP-K002698/2020|EPI ISL 535559|B.1.1.206|South Africa|2020-07-30	0.0003854021	Africa
Africa|hCoV-19/Kenya/C3381/2020|EPI ISL 568714|B.1.5|Kenya|2020-04-30	Africa|hCoV-19/South Africa/KRISP-K002698/2020|EPI ISL 535559|B.1.1.206|South Africa|2020-07-30	0.0004413370	Africa
Africa|hCoV-19/Kenya/C3427/2020|EPI ISL 457906|B.1.5|Kenya|2020-04-29	Africa|hCoV-19/South Africa/KRISP-K002698/2020|EPI ISL 535559|B.1.1.206|South Africa|2020-07-30	0.0004748539	Africa
Africa|hCoV-19/Kenya/C3457/2020|EPI ISL 568715|B.1|Kenya|2020-04-30	Africa|hCoV-19/South Africa/KRISP-K002698/2020|EPI ISL 535559|B.1.1.206|South Africa|2020-07-30	0.0004847569	Africa
Africa|hCoV-19/Kenya/C3739/2020|EPI ISL 568717|B.1.5|Kenya|2020-05-04	Africa|hCoV-19/South Africa/KRISP-K002698/2020|EPI ISL 535559|B.1.1.206|South Africa|2020-07-30	0.0004073798	Africa
Africa|hCoV-19/Kenya/C389/2020|EPI ISL 568698|B.1.5|Kenya|2020-04-07	Africa|hCoV-19/South Africa/KRISP-K002698/2020|EPI ISL 535559|B.1.1.206|South Africa|2020-07-30	0.0004109927	Africa
Africa|hCoV-19/Kenya/C3980/2020|EPI ISL 568719|B.1|Kenya|2020-05-05	Africa|hCoV-19/South Africa/KRISP-K002698/2020|EPI ISL 535559|B.1.1.206|South Africa|2020-07-30	0.0004443794	Africa
Africa|hCoV-19/Kenya/C4083/2020|EPI ISL 568721|B.1.5|Kenya|2020-05-05	Africa|hCoV-19/South Africa/KRISP-K002698/2020|EPI ISL 535559|B.1.1.206|South Africa|2020-07-30	0.0004911557	Africa
Africa|hCoV-19/Kenya/C4195/2020|EPI ISL 568723|B.1.5|Kenya|2020-06-05	Africa|hCoV-19/South Africa/KRISP-K002698/2020|EPI ISL 535559|B.1.1.206|South Africa|2020-07-30	0.0004073939	Africa
Africa|hCoV-19/Kenya/C4199/2020|EPI ISL 568724|B.1.5|Kenya|2020-05-06	Africa|hCoV-19/South Africa/KRISP-K002698/2020|EPI ISL 535559|B.1.1.206|South Africa|2020-07-30	0.0004800915	Africa
Africa|hCoV-19/Kenya/C4214/2020|EPI ISL 568725|B.1|Kenya|2020-06-05	Africa|hCoV-19/South Africa/KRISP-K002698/2020|EPI ISL 535559|B.1.1.206|South Africa|2020-07-30	0.0004369322	Africa
Africa|hCoV-19/Kenya/C4419/2020|EPI ISL 568727|B.1|Kenya|2020-05-07	Africa|hCoV-19/South Africa/KRISP-K002698/2020|EPI ISL 535559|B.1.1.206|South Africa|2020-07-30	0.0005046599	Africa
Africa|hCoV-19/Kenya/C4420/2020|EPI ISL 568728|B.1.5|Kenya|2020-05-07	Africa|hCoV-19/South Africa/KRISP-K002698/2020|EPI ISL 535559|B.1.1.206|South Africa|2020-07-30	0.0004845099	Africa
Africa|hCoV-19/Kenya/C4585/2020|EPI ISL 568730|B.1.5|Kenya|2020-05-08	Africa|hCoV-19/South Africa/KRISP-K002698/2020|EPI ISL 535559|B.1.1.206|South Africa|2020-07-30	0.0004413561	Africa
Africa|hCoV-19/Kenya/C460/2020|EPI ISL 457910|B.1.5|Kenya|2020-04-08	Africa|hCoV-19/South Africa/KRISP-K002698/2020|EPI ISL 535559|B.1.1.206|South Africa|2020-07-30	0.0004177737	Africa
Africa|hCoV-19/Kenya/C4691/2020|EPI ISL 568733|B.1.5|Kenya|2020-05-09	Africa|hCoV-19/South Africa/KRISP-K002698/2020|EPI ISL 535559|B.1.1.206|South Africa|2020-07-30	0.0004129726	Africa
Africa|hCoV-19/Kenya/C4710/2020|EPI ISL 568735|B.1.5|Kenya|2020-05-08	Africa|hCoV-19/South Africa/KRISP-K002698/2020|EPI ISL 535559|B.1.1.206|South Africa|2020-07-30	0.0005042119	Africa
Africa|hCoV-19/Kenya/C4717/2020|EPI ISL 568737|B.1.5|Kenya|2020-05-08	Africa|hCoV-19/South Africa/KRISP-K002698/2020|EPI ISL 535559|B.1.1.206|South Africa|2020-07-30	0.0004613006	Africa
Africa|hCoV-19/Kenya/C4872/2020|EPI ISL 568741|B.1.5|Kenya|2020-05-08	Africa|hCoV-19/South Africa/KRISP-K002698/2020|EPI ISL 535559|B.1.1.206|South Africa|2020-07-30	0.0004454999	Africa
Africa|hCoV-19/Kenya/C4895/2020|EPI ISL 568742|B.1.5|Kenya|2020-05-08	Africa|hCoV-19/South Africa/KRISP-K002698/2020|EPI ISL 535559|B.1.1.206|South Africa|2020-07-30	0.0005145004	Africa
Africa|hCoV-19/Kenya/C5008/2020|EPI ISL 568744|B.1|Kenya|2020-05-08	Africa|hCoV-19/South Africa/KRISP-K002698/2020|EPI ISL 535559|B.1.1.206|South Africa|2020-07-30	0.0004196974	Africa
Africa|hCoV-19/Kenya/C5011/2020|EPI ISL 568745|B.1.5|Kenya|2020-05-08	Africa|hCoV-19/South Africa/KRISP-K002698/2020|EPI ISL 535559|B.1.1.206|South Africa|2020-07-30	0.0004457242	Africa
Africa|hCoV-19/Kenya/C5119/2020|EPI ISL 568750|B.1|Kenya|2020-05-09	Africa|hCoV-19/South Africa/KRISP-K002698/2020|EPI ISL 535559|B.1.1.206|South Africa|2020-07-30	0.0004413864	Africa
Africa|hCoV-19/Kenya/C5177/2020|EPI ISL 568752|B.1.5|Kenya|2020-05-09	Africa|hCoV-19/South Africa/KRISP-K002698/2020|EPI ISL 535559|B.1.1.206|South Africa|2020-07-30	0.0004458314	Africa
Africa|hCoV-19/Kenya/C5178/2020|EPI ISL 568753|B.1.5|Kenya|2020-05-09	Africa|hCoV-19/South Africa/KRISP-K002698/2020|EPI ISL 535559|B.1.1.206|South Africa|2020-07-30	0.0004236224	Africa
Africa|hCoV-19/Kenya/C5246/2020|EPI ISL 568754|B.1.5|Kenya|2020-05-09	Africa|hCoV-19/South Africa/KRISP-K002698/2020|EPI ISL 535559|B.1.1.206|South Africa|2020-07-30	0.0004418416	Africa
Africa|hCoV-19/Kenya/C5288/2020|EPI ISL 568755|B.1.5|Kenya|2020-05-10	Africa|hCoV-19/South Africa/KRISP-K002698/2020|EPI ISL 535559|B.1.1.206|South Africa|2020-07-30	0.0004850727	Africa
Africa|hCoV-19/Kenya/C5289/2020|EPI ISL 568756|B.1.5|Kenya|2020-05-10	Africa|hCoV-19/South Africa/KRISP-K002698/2020|EPI ISL 535559|B.1.1.206|South Africa|2020-07-30	0.0003883122	Africa
Africa|hCoV-19/Kenya/C5328/2020|EPI ISL 568760|B.1.5|Kenya|2020-05-10	Africa|hCoV-19/South Africa/KRISP-K002698/2020|EPI ISL 535559|B.1.1.206|South Africa|2020-07-30	0.0004459115	Africa
Africa|hCoV-19/Kenya/C5335/2020|EPI ISL 568762|B.1.5|Kenya|2020-05-10	Africa|hCoV-19/South Africa/KRISP-K002698/2020|EPI ISL 535559|B.1.1.206|South Africa|2020-07-30	0.0004462950	Africa
Africa|hCoV-19/Kenya/C5384/2020|EPI ISL 568764|B.1.5|Kenya|2020-05-10	Africa|hCoV-19/South Africa/KRISP-K002698/2020|EPI ISL 535559|B.1.1.206|South Africa|2020-07-30	0.0005041950	Africa
Africa|hCoV-19/Kenya/C54/2020|EPI ISL 457847|B.1|Kenya|2020-03-24	Africa|hCoV-19/South Africa/KRISP-K002698/2020|EPI ISL 535559|B.1.1.206|South Africa|2020-07-30	0.0004795278	Africa
Africa|hCoV-19/Kenya/C544/2020|EPI ISL 457911|B.1.5|Kenya|2020-04-10	Africa|hCoV-19/South Africa/KRISP-K002698/2020|EPI ISL 535559|B.1.1.206|South Africa|2020-07-30	0.0004177884	Africa
Africa|hCoV-19/Kenya/C5442/2020|EPI ISL 568767|B.1.5|Kenya|2020-05-10	Africa|hCoV-19/South Africa/KRISP-K002698/2020|EPI ISL 535559|B.1.1.206|South Africa|2020-07-30	0.0004753393	Africa
Africa|hCoV-19/Kenya/C569/2020|EPI ISL 568700|B.1|Kenya|2020-04-12	Africa|hCoV-19/South Africa/KRISP-K002698/2020|EPI ISL 535559|B.1.1.206|South Africa|2020-07-30	0.0004544639	Africa
Africa|hCoV-19/Kenya/C5695/2020|EPI ISL 568770|B.1.5|Kenya|2020-05-11	Africa|hCoV-19/South Africa/KRISP-K002698/2020|EPI ISL 535559|B.1.1.206|South Africa|2020-07-30	0.0005093124	Africa
Africa|hCoV-19/Kenya/C5701/2020|EPI ISL 568772|B.1|Kenya|2020-05-11	Africa|hCoV-19/South Africa/KRISP-K002698/2020|EPI ISL 535559|B.1.1.206|South Africa|2020-07-30	0.0004413671	Africa
Africa|hCoV-19/Kenya/C571/2020|EPI ISL 568702|A|Kenya|2020-04-12	Africa|hCoV-19/South Africa/KRISP-K002698/2020|EPI ISL 535559|B.1.1.206|South Africa|2020-07-30	0.0007396429	Africa
Africa|hCoV-19/Kenya/C5767/2020|EPI ISL 568773|B.1.5|Kenya|2020-05-11	Africa|hCoV-19/South Africa/KRISP-K002698/2020|EPI ISL 535559|B.1.1.206|South Africa|2020-07-30	0.0005593755	Africa
Africa|hCoV-19/Kenya/C5811/2020|EPI ISL 568775|B.1.5|Kenya|2020-05-11	Africa|hCoV-19/South Africa/KRISP-K002698/2020|EPI ISL 535559|B.1.1.206|South Africa|2020-07-30	0.0004413666	Africa
Africa|hCoV-19/Kenya/C5813/2020|EPI ISL 568776|B.1|Kenya|2020-05-11	Africa|hCoV-19/South Africa/KRISP-K002698/2020|EPI ISL 535559|B.1.1.206|South Africa|2020-07-30	0.0004458314	Africa
Africa|hCoV-19/Kenya/C5835/2020|EPI ISL 568777|B.1.5|Kenya|2020-05-12	Africa|hCoV-19/South Africa/KRISP-K002698/2020|EPI ISL 535559|B.1.1.206|South Africa|2020-07-30	0.0004798121	Africa
Africa|hCoV-19/Kenya/C587/2020|EPI ISL 457912|B.1.5|Kenya|2020-04-11	Africa|hCoV-19/South Africa/KRISP-K002698/2020|EPI ISL 535559|B.1.1.206|South Africa|2020-07-30	0.0004176472	Africa
Africa|hCoV-19/Kenya/C589/2020|EPI ISL 457913|B.1.5|Kenya|2020-04-11	Africa|hCoV-19/South Africa/KRISP-K002698/2020|EPI ISL 535559|B.1.1.206|South Africa|2020-07-30	0.0004110208	Africa
Africa|hCoV-19/Kenya/C5902/2020|EPI ISL 568779|B.1.5|Kenya|2020-05-12	Africa|hCoV-19/South Africa/KRISP-K002698/2020|EPI ISL 535559|B.1.1.206|South Africa|2020-07-30	0.0004156141	Africa
Africa|hCoV-19/Kenya/C5911/2020|EPI ISL 568780|B.1.5|Kenya|2020-05-12	Africa|hCoV-19/South Africa/KRISP-K002698/2020|EPI ISL 535559|B.1.1.206|South Africa|2020-07-30	0.0004501640	Africa
Africa|hCoV-19/Kenya/C5914/2020|EPI ISL 568782|B.1.5|Kenya|2020-05-12	Africa|hCoV-19/South Africa/KRISP-K002698/2020|EPI ISL 535559|B.1.1.206|South Africa|2020-07-30	0.0004757916	Africa
Africa|hCoV-19/Kenya/C6186/2020|EPI ISL 568787|B.1.5|Kenya|2020-05-13	Africa|hCoV-19/South Africa/KRISP-K002698/2020|EPI ISL 535559|B.1.1.206|South Africa|2020-07-30	0.0005145249	Africa
Africa|hCoV-19/Kenya/C6255/2020|EPI ISL 568790|B.1.1.33|Kenya|2020-05-13	Africa|hCoV-19/South Africa/KRISP-K002698/2020|EPI ISL 535559|B.1.1.206|South Africa|2020-07-30	0.0005096173	Africa
Africa|hCoV-19/Kenya/C6298/2020|EPI ISL 568792|B.1|Kenya|2020-05-13	Africa|hCoV-19/South Africa/KRISP-K002698/2020|EPI ISL 535559|B.1.1.206|South Africa|2020-07-30	0.0004543796	Africa
Africa|hCoV-19/Kenya/C6369/2020|EPI ISL 568794|B.1|Kenya|2020-05-14	Africa|hCoV-19/South Africa/KRISP-K002698/2020|EPI ISL 535559|B.1.1.206|South Africa|2020-07-30	0.0005235976	Africa
Africa|hCoV-19/Kenya/C6380/2020|EPI ISL 568798|B.1.5|Kenya|2020-05-15	Africa|hCoV-19/South Africa/KRISP-K002698/2020|EPI ISL 535559|B.1.1.206|South Africa|2020-07-30	0.0004197896	Africa
Africa|hCoV-19/Kenya/C6384/2020|EPI ISL 568799|B.1|Kenya|2020-05-14	Africa|hCoV-19/South Africa/KRISP-K002698/2020|EPI ISL 535559|B.1.1.206|South Africa|2020-07-30	0.0004456675	Africa
Africa|hCoV-19/Kenya/C639/2020|EPI ISL 568703|B|Kenya|2020-04-14	Africa|hCoV-19/South Africa/KRISP-K002698/2020|EPI ISL 535559|B.1.1.206|South Africa|2020-07-30	0.0005588015	Africa
Africa|hCoV-19/Kenya/C6518/2020|EPI ISL 568803|B.1.5|Kenya|2020-05-14	Africa|hCoV-19/South Africa/KRISP-K002698/2020|EPI ISL 535559|B.1.1.206|South Africa|2020-07-30	0.0004569028	Africa
Africa|hCoV-19/Kenya/C6524/2020|EPI ISL 568805|A|Kenya|2020-05-14	Africa|hCoV-19/South Africa/KRISP-K002698/2020|EPI ISL 535559|B.1.1.206|South Africa|2020-07-30	0.0007937156	Africa
Africa|hCoV-19/Kenya/C656/2020|EPI ISL 457915|B.1.5|Kenya|2020-04-13	Africa|hCoV-19/South Africa/KRISP-K002698/2020|EPI ISL 535559|B.1.1.206|South Africa|2020-07-30	0.0004705948	Africa
Africa|hCoV-19/Kenya/C6564/2020|EPI ISL 568806|B.1.5|Kenya|2020-05-14	Africa|hCoV-19/South Africa/KRISP-K002698/2020|EPI ISL 535559|B.1.1.206|South Africa|2020-07-30	0.0005293680	Africa
Africa|hCoV-19/Kenya/C6878/2020|EPI ISL 568813|B.1.1|Kenya|2020-05-15	Africa|hCoV-19/South Africa/KRISP-K002698/2020|EPI ISL 535559|B.1.1.206|South Africa|2020-07-30	0.0002851111	Africa
Africa|hCoV-19/Kenya/C6914/2020|EPI ISL 568817|B.1|Kenya|2020-05-15	Africa|hCoV-19/South Africa/KRISP-K002698/2020|EPI ISL 535559|B.1.1.206|South Africa|2020-07-30	0.0005239950	Africa
Africa|hCoV-19/Kenya/C7081/2020|EPI ISL 568824|B.1.5|Kenya|2020-05-16	Africa|hCoV-19/South Africa/KRISP-K002698/2020|EPI ISL 535559|B.1.1.206|South Africa|2020-07-30	0.0004630958	Africa
Africa|hCoV-19/Kenya/C713/2020|EPI ISL 457920|B.1.5|Kenya|2020-04-14	Africa|hCoV-19/South Africa/KRISP-K002698/2020|EPI ISL 535559|B.1.1.206|South Africa|2020-07-30	0.0004369512	Africa
Africa|hCoV-19/Kenya/C7579/2020|EPI ISL 568842|A|Kenya|2020-05-16	Africa|hCoV-19/South Africa/KRISP-K002698/2020|EPI ISL 535559|B.1.1.206|South Africa|2020-07-30	0.0007958414	Africa
Africa|hCoV-19/Kenya/C7605/2020|EPI ISL 568847|A|Kenya|2020-05-16	Africa|hCoV-19/South Africa/KRISP-K002698/2020|EPI ISL 535559|B.1.1.206|South Africa|2020-07-30	0.0007808037	Africa
Africa|hCoV-19/Kenya/C787/2020|EPI ISL 457921|B.1.5|Kenya|2020-04-15	Africa|hCoV-19/South Africa/KRISP-K002698/2020|EPI ISL 535559|B.1.1.206|South Africa|2020-07-30	0.0004033142	Africa
Africa|hCoV-19/Kenya/C7949/2020|EPI ISL 568852|B.1|Kenya|2020-05-18	Africa|hCoV-19/South Africa/KRISP-K002698/2020|EPI ISL 535559|B.1.1.206|South Africa|2020-07-30	0.0004900210	Africa
Africa|hCoV-19/Kenya/C815/2020|EPI ISL 568706|B.1|Kenya|2020-04-16	Africa|hCoV-19/South Africa/KRISP-K002698/2020|EPI ISL 535559|B.1.1.206|South Africa|2020-07-30	0.0004541458	Africa
Africa|hCoV-19/Kenya/C8240/2020|EPI ISL 568855|B.1.5|Kenya|2020-05-19	Africa|hCoV-19/South Africa/KRISP-K002698/2020|EPI ISL 535559|B.1.1.206|South Africa|2020-07-30	0.0004217219	Africa
Africa|hCoV-19/Kenya/C926/2020|EPI ISL 457928|B.1.5|Kenya|2020-04-17	Africa|hCoV-19/South Africa/KRISP-K002698/2020|EPI ISL 535559|B.1.1.206|South Africa|2020-07-30	0.0004395215	Africa
Africa|hCoV-19/Kenya/D5/2020|EPI ISL 457999|B.1|Kenya|2020-05-22	Africa|hCoV-19/South Africa/KRISP-K002698/2020|EPI ISL 535559|B.1.1.206|South Africa|2020-07-30	0.0006886139	Africa
Africa|hCoV-19/Kenya/D6/2020|EPI ISL 458000|B.40|Kenya|2020-03-17	Africa|hCoV-19/South Africa/KRISP-K002698/2020|EPI ISL 535559|B.1.1.206|South Africa|2020-07-30	0.0008101723	Africa
Africa|hCoV-19/Kenya/NIC 059/2020|EPI ISL 457827|B.40|Kenya|2020-03	Africa|hCoV-19/South Africa/KRISP-K002698/2020|EPI ISL 535559|B.1.1.206|South Africa|2020-07-30	0.0007470664	Africa
Africa|hCoV-19/Kenya/NIC 084/2020|EPI ISL 457828|B|Kenya|2020-03	Africa|hCoV-19/South Africa/KRISP-K002698/2020|EPI ISL 535559|B.1.1.206|South Africa|2020-07-30	0.0007060231	Africa
Africa|hCoV-19/Kenya/NIC 087/2020|EPI ISL 457829|B.1.1.20|Kenya|2020-03	Africa|hCoV-19/South Africa/KRISP-K002698/2020|EPI ISL 535559|B.1.1.206|South Africa|2020-07-30	0.0003386223	Africa
Africa|hCoV-19/Kenya/NIC 089/2020|EPI ISL 457830|B.1.1.20|Kenya|2020-03	Africa|hCoV-19/South Africa/KRISP-K002698/2020|EPI ISL 535559|B.1.1.206|South Africa|2020-07-30	0.0003170517	Africa
Africa|hCoV-19/Kenya/NIC 168/2020|EPI ISL 457832|B.1.255|Kenya|2020-03	Africa|hCoV-19/South Africa/KRISP-K002698/2020|EPI ISL 535559|B.1.1.206|South Africa|2020-07-30	0.0004845273	Africa
Africa|hCoV-19/Kenya/NIC 187/2020|EPI ISL 457833|B.1.5|Kenya|2020-03-20	Africa|hCoV-19/South Africa/KRISP-K002698/2020|EPI ISL 535559|B.1.1.206|South Africa|2020-07-30	0.0004705633	Africa
Africa|hCoV-19/Kenya/NIC 196/2020|EPI ISL 457834|B.1.1|Kenya|2020-03-21	Africa|hCoV-19/South Africa/KRISP-K002698/2020|EPI ISL 535559|B.1.1.206|South Africa|2020-07-30	0.0002809864	Africa
Africa|hCoV-19/Kenya/NIC 248/2020|EPI ISL 457836|B.40|Kenya|2020-03-23	Africa|hCoV-19/South Africa/KRISP-K002698/2020|EPI ISL 535559|B.1.1.206|South Africa|2020-07-30	0.0006852416	Africa
Africa|hCoV-19/Kenya/NIC 266/2020|EPI ISL 457838|B.6|Kenya|2020-03-24	Africa|hCoV-19/South Africa/KRISP-K002698/2020|EPI ISL 535559|B.1.1.206|South Africa|2020-07-30	0.0007523354	Africa
Africa|hCoV-19/Kenya/NIC 492/2020|EPI ISL 457840|B.1.5|Kenya|2020-03	Africa|hCoV-19/South Africa/KRISP-K002698/2020|EPI ISL 535559|B.1.1.206|South Africa|2020-07-30	0.0003836149	Africa
Africa|hCoV-19/Kenya/NIC 512/2020|EPI ISL 457841|B.1.5|Kenya|2020-03	Africa|hCoV-19/South Africa/KRISP-K002698/2020|EPI ISL 535559|B.1.1.206|South Africa|2020-07-30	0.0003833342	Africa
Africa|hCoV-19/Kenya/NIC 569/2020|EPI ISL 457843|B.1.1|Kenya|2020-03-29	Africa|hCoV-19/South Africa/KRISP-K002698/2020|EPI ISL 535559|B.1.1.206|South Africa|2020-07-30	0.0003360622	Africa
Africa|hCoV-19/Kenya/NIC 593/2020|EPI ISL 457844|B.1.1.316|Kenya|2020-03-29	Africa|hCoV-19/South Africa/KRISP-K002698/2020|EPI ISL 535559|B.1.1.206|South Africa|2020-07-30	0.0003112738	Africa
Africa|hCoV-19/Kenya/S052/2020|EPI ISL 457932|B.4|Kenya|2020-03-14	Africa|hCoV-19/South Africa/KRISP-K002698/2020|EPI ISL 535559|B.1.1.206|South Africa|2020-07-30	0.0008280602	Africa
Africa|hCoV-19/Kenya/S109/2020|EPI ISL 457933|B.4|Kenya|2020-03-23	Africa|hCoV-19/South Africa/KRISP-K002698/2020|EPI ISL 535559|B.1.1.206|South Africa|2020-07-30	0.0008000094	Africa
Africa|hCoV-19/Kenya/S299/2020|EPI ISL 457934|B.1.1.1|Kenya|2020-03-29	Africa|hCoV-19/South Africa/KRISP-K002698/2020|EPI ISL 535559|B.1.1.206|South Africa|2020-07-30	0.0004451402	Africa
Africa|hCoV-19/Madagascar/IP-01650/2020|EPI ISL 508862|B.1|Madagascar|2020-03-20	Africa|hCoV-19/South Africa/KRISP-K002698/2020|EPI ISL 535559|B.1.1.206|South Africa|2020-07-30	0.0005041951	Africa
Africa|hCoV-19/Madagascar/IP-01861/2020|EPI ISL 508863|B.1|Madagascar|2020-03-22	Africa|hCoV-19/South Africa/KRISP-K002698/2020|EPI ISL 535559|B.1.1.206|South Africa|2020-07-30	0.0005041951	Africa
Africa|hCoV-19/Mali/M002593/2020|EPI ISL 487446|A|Mali|2020-04-06	Africa|hCoV-19/South Africa/KRISP-K002698/2020|EPI ISL 535559|B.1.1.206|South Africa|2020-07-30	0.0007732789	Africa
Africa|hCoV-19/Mali/M002615/2020|EPI ISL 487447|A|Mali|2020-04-06	Africa|hCoV-19/South Africa/KRISP-K002698/2020|EPI ISL 535559|B.1.1.206|South Africa|2020-07-30	0.0007397177	Africa
Africa|hCoV-19/Mali/M002616/2020|EPI ISL 487448|A|Mali|2020-04-06	Africa|hCoV-19/South Africa/KRISP-K002698/2020|EPI ISL 535559|B.1.1.206|South Africa|2020-07-30	0.0007073808	Africa
Africa|hCoV-19/Mali/M002618/2020|EPI ISL 487449|A|Mali|2020-04-06	Africa|hCoV-19/South Africa/KRISP-K002698/2020|EPI ISL 535559|B.1.1.206|South Africa|2020-07-30	0.0007732816	Africa
Africa|hCoV-19/Mali/M002644/2020|EPI ISL 487450|A|Mali|2020-04-08	Africa|hCoV-19/South Africa/KRISP-K002698/2020|EPI ISL 535559|B.1.1.206|South Africa|2020-07-30	0.0008069730	Africa
Africa|hCoV-19/Mali/M002659/2020|EPI ISL 487451|A|Mali|2020-04-09	Africa|hCoV-19/South Africa/KRISP-K002698/2020|EPI ISL 535559|B.1.1.206|South Africa|2020-07-30	0.0007396431	Africa
Africa|hCoV-19/Mali/M002663/2020|EPI ISL 487452|A|Mali|2020-04-09	Africa|hCoV-19/South Africa/KRISP-K002698/2020|EPI ISL 535559|B.1.1.206|South Africa|2020-07-30	0.0008405545	Africa
Africa|hCoV-19/Mali/M002667/2020|EPI ISL 487453|B.1|Mali|2020-04-10	Africa|hCoV-19/South Africa/KRISP-K002698/2020|EPI ISL 535559|B.1.1.206|South Africa|2020-07-30	0.0005041951	Africa
Africa|hCoV-19/Mali/M002672/2020|EPI ISL 487454|B|Mali|2020-04-10	Africa|hCoV-19/South Africa/KRISP-K002698/2020|EPI ISL 535559|B.1.1.206|South Africa|2020-07-30	0.0006725498	Africa
Africa|hCoV-19/Mali/M002673/2020|EPI ISL 487455|B.1|Mali|2020-04-10	Africa|hCoV-19/South Africa/KRISP-K002698/2020|EPI ISL 535559|B.1.1.206|South Africa|2020-07-30	0.0005041850	Africa
Africa|hCoV-19/Mali/M002675/2020|EPI ISL 487456|A|Mali|2020-04-10	Africa|hCoV-19/South Africa/KRISP-K002698/2020|EPI ISL 535559|B.1.1.206|South Africa|2020-07-30	0.0007396431	Africa
Africa|hCoV-19/Mali/M002698/2020|EPI ISL 487457|A|Mali|2020-04-12	Africa|hCoV-19/South Africa/KRISP-K002698/2020|EPI ISL 535559|B.1.1.206|South Africa|2020-07-30	0.0007068235	Africa
Africa|hCoV-19/Mali/M002700/2020|EPI ISL 487458|B.1|Mali|2020-04-12	Africa|hCoV-19/South Africa/KRISP-K002698/2020|EPI ISL 535559|B.1.1.206|South Africa|2020-07-30	0.0006412786	Africa
Africa|hCoV-19/Mali/M002703/2020|EPI ISL 487459|B.1|Mali|2020-04-12	Africa|hCoV-19/South Africa/KRISP-K002698/2020|EPI ISL 535559|B.1.1.206|South Africa|2020-07-30	0.0005714328	Africa
Africa|hCoV-19/Mali/M002704/2020|EPI ISL 487460|A|Mali|2020-04-12	Africa|hCoV-19/South Africa/KRISP-K002698/2020|EPI ISL 535559|B.1.1.206|South Africa|2020-07-30	0.0006723463	Africa
Africa|hCoV-19/Mali/M002707/2020|EPI ISL 487461|A|Mali|2020-04-12	Africa|hCoV-19/South Africa/KRISP-K002698/2020|EPI ISL 535559|B.1.1.206|South Africa|2020-07-30	0.0008405910	Africa
Africa|hCoV-19/Mali/M002758/2020|EPI ISL 487462|B.1|Mali|2020-04-13	Africa|hCoV-19/South Africa/KRISP-K002698/2020|EPI ISL 535559|B.1.1.206|South Africa|2020-07-30	0.0006051257	Africa
Africa|hCoV-19/Mali/M002823/2020|EPI ISL 487463|A|Mali|2020-04-14	Africa|hCoV-19/South Africa/KRISP-K002698/2020|EPI ISL 535559|B.1.1.206|South Africa|2020-07-30	0.0007732606	Africa
Africa|hCoV-19/Mali/M002824/2020|EPI ISL 487464|B.1.3|Mali|2020-04-14	Africa|hCoV-19/South Africa/KRISP-K002698/2020|EPI ISL 535559|B.1.1.206|South Africa|2020-07-30	0.0006050972	Africa
Africa|hCoV-19/Mali/M002826/2020|EPI ISL 487465|A|Mali|2020-04-14	Africa|hCoV-19/South Africa/KRISP-K002698/2020|EPI ISL 535559|B.1.1.206|South Africa|2020-07-30	0.0007060087	Africa
Africa|hCoV-19/Mali/M002830/2020|EPI ISL 487466|B.1.275|Mali|2020-04-14	Africa|hCoV-19/South Africa/KRISP-K002698/2020|EPI ISL 535559|B.1.1.206|South Africa|2020-07-30	0.0005714940	Africa
Africa|hCoV-19/Morocco/15N/2020|EPI ISL 458150|B.1.1|Morocco|2020-05-15	Africa|hCoV-19/South Africa/KRISP-K002698/2020|EPI ISL 535559|B.1.1.206|South Africa|2020-07-30	0.0006058159	Africa
Africa|hCoV-19/Morocco/6887/2020|EPI ISL 459965|B.1.1|Morocco|2020-03-03	Africa|hCoV-19/South Africa/KRISP-K002698/2020|EPI ISL 535559|B.1.1.206|South Africa|2020-07-30	0.0003024398	Africa
Africa|hCoV-19/Morocco/6888/2020|EPI ISL 459966|B.1.1|Morocco|2020-03-15	Africa|hCoV-19/South Africa/KRISP-K002698/2020|EPI ISL 535559|B.1.1.206|South Africa|2020-07-30	0.0004032870	Africa
Africa|hCoV-19/Morocco/6889/2020|EPI ISL 459967|B.1.5|Morocco|2020-03-15	Africa|hCoV-19/South Africa/KRISP-K002698/2020|EPI ISL 535559|B.1.1.206|South Africa|2020-07-30	0.0004070342	Africa
Africa|hCoV-19/Morocco/6890/2020|EPI ISL 459968|B.1.5|Morocco|2020-03-17	Africa|hCoV-19/South Africa/KRISP-K002698/2020|EPI ISL 535559|B.1.1.206|South Africa|2020-07-30	0.0004735273	Africa
Africa|hCoV-19/Morocco/6891/2020|EPI ISL 459969|B.1.255|Morocco|2020-03-20	Africa|hCoV-19/South Africa/KRISP-K002698/2020|EPI ISL 535559|B.1.1.206|South Africa|2020-07-30	0.0004756064	Africa
Africa|hCoV-19/Morocco/6892/2020|EPI ISL 459970|B.1.5|Morocco|2020-03-17	Africa|hCoV-19/South Africa/KRISP-K002698/2020|EPI ISL 535559|B.1.1.206|South Africa|2020-07-30	0.0004758763	Africa
Africa|hCoV-19/Morocco/6893/2020|EPI ISL 459971|B.1.153|Morocco|2020-03-18	Africa|hCoV-19/South Africa/KRISP-K002698/2020|EPI ISL 535559|B.1.1.206|South Africa|2020-07-30	0.0006135160	Africa
Africa|hCoV-19/Morocco/6894/2020|EPI ISL 459972|B.1|Morocco|2020-03-20	Africa|hCoV-19/South Africa/KRISP-K002698/2020|EPI ISL 535559|B.1.1.206|South Africa|2020-07-30	0.0006050973	Africa
Africa|hCoV-19/Morocco/6895/2020|EPI ISL 459973|B.1.1|Morocco|2020-03-20	Africa|hCoV-19/South Africa/KRISP-K002698/2020|EPI ISL 535559|B.1.1.206|South Africa|2020-07-30	0.0003360510	Africa
Africa|hCoV-19/Morocco/6897/2020|EPI ISL 459975|B.1.5|Morocco|2020-03-21	Africa|hCoV-19/South Africa/KRISP-K002698/2020|EPI ISL 535559|B.1.1.206|South Africa|2020-07-30	0.0004705790	Africa
Africa|hCoV-19/Morocco/6898/2020|EPI ISL 459976|B.1|Morocco|2020-03-16	Africa|hCoV-19/South Africa/KRISP-K002698/2020|EPI ISL 535559|B.1.1.206|South Africa|2020-07-30	0.0005378659	Africa
Africa|hCoV-19/Morocco/6899/2020|EPI ISL 459977|B.1.1|Morocco|2020-04-21	Africa|hCoV-19/South Africa/KRISP-K002698/2020|EPI ISL 535559|B.1.1.206|South Africa|2020-07-30	0.0003360656	Africa
Africa|hCoV-19/Morocco/6900/2020|EPI ISL 459978|B.1.1.247|Morocco|2020-04-20	Africa|hCoV-19/South Africa/KRISP-K002698/2020|EPI ISL 535559|B.1.1.206|South Africa|2020-07-30	0.0004369308	Africa
Africa|hCoV-19/Morocco/6901/2020|EPI ISL 459979|B.1|Morocco|2020-04-19	Africa|hCoV-19/South Africa/KRISP-K002698/2020|EPI ISL 535559|B.1.1.206|South Africa|2020-07-30	0.0005378190	Africa
Africa|hCoV-19/Morocco/6902/2020|EPI ISL 459980|B.1.1|Morocco|2020-04-19	Africa|hCoV-19/South Africa/KRISP-K002698/2020|EPI ISL 535559|B.1.1.206|South Africa|2020-07-30	0.0004705504	Africa
Africa|hCoV-19/Morocco/6903/2020|EPI ISL 459981|B.1|Morocco|2020-04-19	Africa|hCoV-19/South Africa/KRISP-K002698/2020|EPI ISL 535559|B.1.1.206|South Africa|2020-07-30	0.0006723867	Africa
Africa|hCoV-19/Morocco/6904/2020|EPI ISL 459982|B.1|Morocco|2020-04-18	Africa|hCoV-19/South Africa/KRISP-K002698/2020|EPI ISL 535559|B.1.1.206|South Africa|2020-07-30	0.0006387567	Africa
Africa|hCoV-19/Morocco/6905/2020|EPI ISL 459983|B.1.1|Morocco|2020-04-21	Africa|hCoV-19/South Africa/KRISP-K002698/2020|EPI ISL 535559|B.1.1.206|South Africa|2020-07-30	0.0004033126	Africa
Africa|hCoV-19/Morocco/6906/2020|EPI ISL 459984|B.1.1|Morocco|2020-04-06	Africa|hCoV-19/South Africa/KRISP-K002698/2020|EPI ISL 535559|B.1.1.206|South Africa|2020-07-30	0.0003024398	Africa
Africa|hCoV-19/Morocco/AZ183/2020|EPI ISL 476026|B.1.1|Morocco|2020-05-11	Africa|hCoV-19/South Africa/KRISP-K002698/2020|EPI ISL 535559|B.1.1.206|South Africa|2020-07-30	0.0005041933	Africa
Africa|hCoV-19/Morocco/CA24/2020|EPI ISL 476025|B.1.1|Morocco|2020-05-02	Africa|hCoV-19/South Africa/KRISP-K002698/2020|EPI ISL 535559|B.1.1.206|South Africa|2020-07-30	0.0006387608	Africa
Africa|hCoV-19/Morocco/HMIMV-Rabat102-03/2020|EPI ISL 471456|B.1|Morocco|2020-03-31	Africa|hCoV-19/South Africa/KRISP-K002698/2020|EPI ISL 535559|B.1.1.206|South Africa|2020-07-30	0.0006387544	Africa
Africa|hCoV-19/Morocco/HMIMV-Rabat1025-04/2020|EPI ISL 471457|B.1|Morocco|2020-04-13	Africa|hCoV-19/South Africa/KRISP-K002698/2020|EPI ISL 535559|B.1.1.206|South Africa|2020-07-30	0.0005714826	Africa
Africa|hCoV-19/Morocco/HMIMV-Rabat1429-04/2020|EPI ISL 471458|B.1|Morocco|2020-04-19	Africa|hCoV-19/South Africa/KRISP-K002698/2020|EPI ISL 535559|B.1.1.206|South Africa|2020-07-30	0.0006724183	Africa
Africa|hCoV-19/Morocco/HMIMV-Rabat1435-04/2020|EPI ISL 471459|B.1|Morocco|2020-04-19	Africa|hCoV-19/South Africa/KRISP-K002698/2020|EPI ISL 535559|B.1.1.206|South Africa|2020-07-30	0.0005378317	Africa
Africa|hCoV-19/Morocco/HMIMV-Rabat1462-04/2020|EPI ISL 471460|B.1|Morocco|2020-04-19	Africa|hCoV-19/South Africa/KRISP-K002698/2020|EPI ISL 535559|B.1.1.206|South Africa|2020-07-30	0.0006387567	Africa
Africa|hCoV-19/Morocco/OUA677-19/2020|EPI ISL 451400|B.1.5|Morocco|2020-04-23	Africa|hCoV-19/South Africa/KRISP-K002698/2020|EPI ISL 535559|B.1.1.206|South Africa|2020-07-30	0.0005378551	Africa
Africa|hCoV-19/Morocco/RA85/2020|EPI ISL 467299|B.1|Morocco|2020-05-21	Africa|hCoV-19/South Africa/KRISP-K002698/2020|EPI ISL 535559|B.1.1.206|South Africa|2020-07-30	0.0010090583	Africa
Africa|hCoV-19/Morocco/RMPS-01/2020|EPI ISL 469017|B.1|Morocco|2020-04-13	Africa|hCoV-19/South Africa/KRISP-K002698/2020|EPI ISL 535559|B.1.1.206|South Africa|2020-07-30	0.0005041951	Africa
Africa|hCoV-19/Morocco/RMPS-02/2020|EPI ISL 469049|B.1|Morocco|2020-03-30	Africa|hCoV-19/South Africa/KRISP-K002698/2020|EPI ISL 535559|B.1.1.206|South Africa|2020-07-30	0.0005042171	Africa
Africa|hCoV-19/Morocco/RMPS-03/2020|EPI ISL 469051|B.1|Morocco|2020-04-03	Africa|hCoV-19/South Africa/KRISP-K002698/2020|EPI ISL 535559|B.1.1.206|South Africa|2020-07-30	0.0006050972	Africa
Africa|hCoV-19/Morocco/RMPS-04/2020|EPI ISL 469052|B.1|Morocco|2020-03-30	Africa|hCoV-19/South Africa/KRISP-K002698/2020|EPI ISL 535559|B.1.1.206|South Africa|2020-07-30	0.0005041951	Africa
Africa|hCoV-19/Morocco/RMPS-05/2020|EPI ISL 469053|B.1|Morocco|2020-03-30	Africa|hCoV-19/South Africa/KRISP-K002698/2020|EPI ISL 535559|B.1.1.206|South Africa|2020-07-30	0.0004705726	Africa
Africa|hCoV-19/Morocco/RMPS-06/2020|EPI ISL 469054|B.1|Morocco|2020-04-01	Africa|hCoV-19/South Africa/KRISP-K002698/2020|EPI ISL 535559|B.1.1.206|South Africa|2020-07-30	0.0005041951	Africa
Africa|hCoV-19/Morocco/RMPS-12/2020|EPI ISL 482737|B.1.1|Morocco|2020-05-08	Africa|hCoV-19/South Africa/KRISP-K002698/2020|EPI ISL 535559|B.1.1.206|South Africa|2020-07-30	0.0005131207	Africa
Africa|hCoV-19/Morocco/RMPS-13/2020|EPI ISL 482738|B.1|Morocco|2020-04-10	Africa|hCoV-19/South Africa/KRISP-K002698/2020|EPI ISL 535559|B.1.1.206|South Africa|2020-07-30	0.0005130927	Africa
Africa|hCoV-19/Morocco/RMPS-14/2020|EPI ISL 482739|B.1|Morocco|2020-04-22	Africa|hCoV-19/South Africa/KRISP-K002698/2020|EPI ISL 535559|B.1.1.206|South Africa|2020-07-30	0.0005232942	Africa
Africa|hCoV-19/Morocco/refstage1/2020|EPI ISL 476559|B.1.5|Morocco|2020-02-27	Africa|hCoV-19/South Africa/KRISP-K002698/2020|EPI ISL 535559|B.1.1.206|South Africa|2020-07-30	0.0004033144	Africa
Africa|hCoV-19/Nigeria/AB03-CV135/2020|EPI ISL 527872|B.1.5|Nigeria|2020-05-12	Africa|hCoV-19/South Africa/KRISP-K002698/2020|EPI ISL 535559|B.1.1.206|South Africa|2020-07-30	0.0005436094	Africa
Africa|hCoV-19/Nigeria/ED01-CV155/2020|EPI ISL 527873|B.40|Nigeria|2020-02-21	Africa|hCoV-19/South Africa/KRISP-K002698/2020|EPI ISL 535559|B.1.1.206|South Africa|2020-07-30	0.0008069660	Africa
Africa|hCoV-19/Nigeria/ED02-CV156/2020|EPI ISL 527874|B.40|Nigeria|2020-03-23	Africa|hCoV-19/South Africa/KRISP-K002698/2020|EPI ISL 535559|B.1.1.206|South Africa|2020-07-30	0.0007060228	Africa
Africa|hCoV-19/Nigeria/ED03-CV157/2020|EPI ISL 527875|B.40|Nigeria|2020-03-26	Africa|hCoV-19/South Africa/KRISP-K002698/2020|EPI ISL 535559|B.1.1.206|South Africa|2020-07-30	0.0008673806	Africa
Africa|hCoV-19/Nigeria/ED04-CV158/2020|EPI ISL 527876|A|Nigeria|2020-03-25	Africa|hCoV-19/South Africa/KRISP-K002698/2020|EPI ISL 535559|B.1.1.206|South Africa|2020-07-30	0.0007396565	Africa
Africa|hCoV-19/Nigeria/ED06-CV159/2020|EPI ISL 527877|A|Nigeria|2020-03-25	Africa|hCoV-19/South Africa/KRISP-K002698/2020|EPI ISL 535559|B.1.1.206|South Africa|2020-07-30	0.0007640285	Africa
Africa|hCoV-19/Nigeria/ED07-CV160/2020|EPI ISL 527878|B.40|Nigeria|2020-03-31	Africa|hCoV-19/South Africa/KRISP-K002698/2020|EPI ISL 535559|B.1.1.206|South Africa|2020-07-30	0.0008406959	Africa
Africa|hCoV-19/Nigeria/ED1010-CV215/2020|EPI ISL 527879|B.1.1.229|Nigeria|2020-05-04	Africa|hCoV-19/South Africa/KRISP-K002698/2020|EPI ISL 535559|B.1.1.206|South Africa|2020-07-30	0.0003696723	Africa
Africa|hCoV-19/Nigeria/ED18-CV161/2020|EPI ISL 527880|B.1.5|Nigeria|2020-03-25	Africa|hCoV-19/South Africa/KRISP-K002698/2020|EPI ISL 535559|B.1.1.206|South Africa|2020-07-30	0.0004379228	Africa
Africa|hCoV-19/Nigeria/ED20-CV162/2020|EPI ISL 527881|B.1|Nigeria|2020-03-30	Africa|hCoV-19/South Africa/KRISP-K002698/2020|EPI ISL 535559|B.1.1.206|South Africa|2020-07-30	0.0005041952	Africa
Africa|hCoV-19/Nigeria/ED25-CV163/2020|EPI ISL 527882|B.1.5|Nigeria|2020-05-09	Africa|hCoV-19/South Africa/KRISP-K002698/2020|EPI ISL 535559|B.1.1.206|South Africa|2020-07-30	0.0004369324	Africa
Africa|hCoV-19/Nigeria/ED32-CV164/2020|EPI ISL 527883|B.1.5|Nigeria|2020-05-18	Africa|hCoV-19/South Africa/KRISP-K002698/2020|EPI ISL 535559|B.1.1.206|South Africa|2020-07-30	0.0004407788	Africa
Africa|hCoV-19/Nigeria/ED46-CV165/2020|EPI ISL 527884|B.1.1.229|Nigeria|2020-04-24	Africa|hCoV-19/South Africa/KRISP-K002698/2020|EPI ISL 535559|B.1.1.206|South Africa|2020-07-30	0.0004369234	Africa
Africa|hCoV-19/Nigeria/ED48-CV193/2020|EPI ISL 527885|B.1.5|Nigeria|2020-04-26	Africa|hCoV-19/South Africa/KRISP-K002698/2020|EPI ISL 535559|B.1.1.206|South Africa|2020-07-30	0.0004130986	Africa
Africa|hCoV-19/Nigeria/EK025-CV58/2020|EPI ISL 487098|B.1.1.71|Nigeria|2020-04-19	Africa|hCoV-19/South Africa/KRISP-K002698/2020|EPI ISL 535559|B.1.1.206|South Africa|2020-07-30	0.0004474577	Africa
Africa|hCoV-19/Nigeria/EK084-CV50/2020|EPI ISL 487105|B.1.1.71|Nigeria|2020-04-23	Africa|hCoV-19/South Africa/KRISP-K002698/2020|EPI ISL 535559|B.1.1.206|South Africa|2020-07-30	0.0004369200	Africa
Africa|hCoV-19/Nigeria/EK220-CV54/2020|EPI ISL 487102|B.1.1|Nigeria|2020-05-14	Africa|hCoV-19/South Africa/KRISP-K002698/2020|EPI ISL 535559|B.1.1.206|South Africa|2020-07-30	0.0004037849	Africa
Africa|hCoV-19/Nigeria/EK254-CV60/2020|EPI ISL 487096|B.1.1|Nigeria|2020-05-19	Africa|hCoV-19/South Africa/KRISP-K002698/2020|EPI ISL 535559|B.1.1.206|South Africa|2020-07-30	0.0004143938	Africa
Africa|hCoV-19/Nigeria/EK291-CV115/2020|EPI ISL 527887|B.1.1|Nigeria|2020-06-02	Africa|hCoV-19/South Africa/KRISP-K002698/2020|EPI ISL 535559|B.1.1.206|South Africa|2020-07-30	0.0004369496	Africa
Africa|hCoV-19/Nigeria/KW017-CV24/2020|EPI ISL 455362|B.1.255|Nigeria|2020-04-10	Africa|hCoV-19/South Africa/KRISP-K002698/2020|EPI ISL 535559|B.1.1.206|South Africa|2020-07-30	0.0005378424	Africa
Africa|hCoV-19/Nigeria/KW298-CV48/2020|EPI ISL 487107|A|Nigeria|2020-05-08	Africa|hCoV-19/South Africa/KRISP-K002698/2020|EPI ISL 535559|B.1.1.206|South Africa|2020-07-30	0.0008069350	Africa
Africa|hCoV-19/Nigeria/KW326-CV52/2020|EPI ISL 487103|B.1.1|Nigeria|2020-05-09	Africa|hCoV-19/South Africa/KRISP-K002698/2020|EPI ISL 535559|B.1.1.206|South Africa|2020-07-30	0.0003717117	Africa
Africa|hCoV-19/Nigeria/Lagos01/2020|EPI ISL 413550|B.1.1|Nigeria|2020-02-27	Africa|hCoV-19/South Africa/KRISP-K002698/2020|EPI ISL 535559|B.1.1.206|South Africa|2020-07-30	0.0003402888	Africa
Africa|hCoV-19/Nigeria/NG57752/2020|EPI ISL 462992|B.1.1|Nigeria|2020-03	Africa|hCoV-19/South Africa/KRISP-K002698/2020|EPI ISL 535559|B.1.1.206|South Africa|2020-07-30	0.0003701195	Africa
Africa|hCoV-19/Nigeria/OG007-CV22/2020|EPI ISL 455412|B.40|Nigeria|2020-03-29	Africa|hCoV-19/South Africa/KRISP-K002698/2020|EPI ISL 535559|B.1.1.206|South Africa|2020-07-30	0.0007396901	Africa
Africa|hCoV-19/Nigeria/ON191-CV49/2020|EPI ISL 487106|B.1.246|Nigeria|2020-06-30	Africa|hCoV-19/South Africa/KRISP-K002698/2020|EPI ISL 535559|B.1.1.206|South Africa|2020-07-30	0.0006080194	Africa
Africa|hCoV-19/Nigeria/ON505-CV43/2020|EPI ISL 487112|B.1.246|Nigeria|2020-05-24	Africa|hCoV-19/South Africa/KRISP-K002698/2020|EPI ISL 535559|B.1.1.206|South Africa|2020-07-30	0.0006723573	Africa
Africa|hCoV-19/Nigeria/ON507-CV44/2020|EPI ISL 487111|B.1.1.10|Nigeria|2020-05-24	Africa|hCoV-19/South Africa/KRISP-K002698/2020|EPI ISL 535559|B.1.1.206|South Africa|2020-07-30	0.0005048058	Africa
Africa|hCoV-19/Nigeria/ON595-CV121/2020|EPI ISL 527888|B.1.1.90|Nigeria|2020-06-03	Africa|hCoV-19/South Africa/KRISP-K002698/2020|EPI ISL 535559|B.1.1.206|South Africa|2020-07-30	0.0004705615	Africa
Africa|hCoV-19/Nigeria/ON705-CV153/2020|EPI ISL 527889|B.1.1.1|Nigeria|2020-06-09	Africa|hCoV-19/South Africa/KRISP-K002698/2020|EPI ISL 535559|B.1.1.206|South Africa|2020-07-30	0.0005714194	Africa
Africa|hCoV-19/Nigeria/ON752-CV144/2020|EPI ISL 527890|B.1|Nigeria|2020-06-11	Africa|hCoV-19/South Africa/KRISP-K002698/2020|EPI ISL 535559|B.1.1.206|South Africa|2020-07-30	0.0006391777	Africa
Africa|hCoV-19/Nigeria/ON920-CV152/2020|EPI ISL 527891|B.1.1.220|Nigeria|2020-06-16	Africa|hCoV-19/South Africa/KRISP-K002698/2020|EPI ISL 535559|B.1.1.206|South Africa|2020-07-30	0.0004710997	Africa
Africa|hCoV-19/Nigeria/ON969-CV145/2020|EPI ISL 527892|B.1.1|Nigeria|2020-06-17	Africa|hCoV-19/South Africa/KRISP-K002698/2020|EPI ISL 535559|B.1.1.206|South Africa|2020-07-30	0.0004705914	Africa
Africa|hCoV-19/Nigeria/OS016-CV3/2020|EPI ISL 455413|B.40|Nigeria|2020-03-27	Africa|hCoV-19/South Africa/KRISP-K002698/2020|EPI ISL 535559|B.1.1.206|South Africa|2020-07-30	0.0007081173	Africa
Africa|hCoV-19/Nigeria/OS030-CV5/2020|EPI ISL 455415|A|Nigeria|2020-03-29	Africa|hCoV-19/South Africa/KRISP-K002698/2020|EPI ISL 535559|B.1.1.206|South Africa|2020-07-30	0.0009059274	Africa
Africa|hCoV-19/Nigeria/OS055-CV8/2020|EPI ISL 455418|A|Nigeria|2020-03-29	Africa|hCoV-19/South Africa/KRISP-K002698/2020|EPI ISL 535559|B.1.1.206|South Africa|2020-07-30	0.0008976075	Africa
Africa|hCoV-19/Nigeria/OS060-CV9/2020|EPI ISL 455419|B.1|Nigeria|2020-03-29	Africa|hCoV-19/South Africa/KRISP-K002698/2020|EPI ISL 535559|B.1.1.206|South Africa|2020-07-30	0.0006441845	Africa
Africa|hCoV-19/Nigeria/OS070-CV11/2020|EPI ISL 455422|A|Nigeria|2020-03-29	Africa|hCoV-19/South Africa/KRISP-K002698/2020|EPI ISL 535559|B.1.1.206|South Africa|2020-07-30	0.0008742526	Africa
Africa|hCoV-19/Nigeria/OS085-CV14/2020|EPI ISL 455424|A|Nigeria|2020-03-29	Africa|hCoV-19/South Africa/KRISP-K002698/2020|EPI ISL 535559|B.1.1.206|South Africa|2020-07-30	0.0007733125	Africa
Africa|hCoV-19/Nigeria/OS125-CV20/2020|EPI ISL 455427|A|Nigeria|2020-03-29	Africa|hCoV-19/South Africa/KRISP-K002698/2020|EPI ISL 535559|B.1.1.206|South Africa|2020-07-30	0.0009094090	Africa
Africa|hCoV-19/Nigeria/OS294-CV42/2020|EPI ISL 487113|B.1.5|Nigeria|2020-04-23	Africa|hCoV-19/South Africa/KRISP-K002698/2020|EPI ISL 535559|B.1.1.206|South Africa|2020-07-30	0.0005042051	Africa
Africa|hCoV-19/Nigeria/OS524-CV45/2020|EPI ISL 487110|B.1.22|Nigeria|2020-05-11	Africa|hCoV-19/South Africa/KRISP-K002698/2020|EPI ISL 535559|B.1.1.206|South Africa|2020-07-30	0.0006050972	Africa
Africa|hCoV-19/Nigeria/OS589-CV46/2020|EPI ISL 487109|B.1.22|Nigeria|2020-05-29	Africa|hCoV-19/South Africa/KRISP-K002698/2020|EPI ISL 535559|B.1.1.206|South Africa|2020-07-30	0.0006389477	Africa
Africa|hCoV-19/Nigeria/OY008-CV29/2020|EPI ISL 455429|B.1|Nigeria|2020-03-27	Africa|hCoV-19/South Africa/KRISP-K002698/2020|EPI ISL 535559|B.1.1.206|South Africa|2020-07-30	0.0005041951	Africa
Africa|hCoV-19/Nigeria/OY045A-CV35/2020|EPI ISL 455431|B.40|Nigeria|2020-04-02	Africa|hCoV-19/South Africa/KRISP-K002698/2020|EPI ISL 535559|B.1.1.206|South Africa|2020-07-30	0.0007061890	Africa
Africa|hCoV-19/Nigeria/OY094-CV57/2020|EPI ISL 487099|B.1.1.102|Nigeria|2020-04-24	Africa|hCoV-19/South Africa/KRISP-K002698/2020|EPI ISL 535559|B.1.1.206|South Africa|2020-07-30	0.0003696958	Africa
Africa|hCoV-19/Nigeria/OY175-CV51/2020|EPI ISL 487104|B.1|Nigeria|2020-05-03	Africa|hCoV-19/South Africa/KRISP-K002698/2020|EPI ISL 535559|B.1.1.206|South Africa|2020-07-30	0.0006141256	Africa
Africa|hCoV-19/Nigeria/OY233-CV66/2020|EPI ISL 487091|B.1.246|Nigeria|2020-05-13	Africa|hCoV-19/South Africa/KRISP-K002698/2020|EPI ISL 535559|B.1.1.206|South Africa|2020-07-30	0.0007733098	Africa
Africa|hCoV-19/Nigeria/OY260-CV55/2020|EPI ISL 487101|B.1.265|Nigeria|2020-05-16	Africa|hCoV-19/South Africa/KRISP-K002698/2020|EPI ISL 535559|B.1.1.206|South Africa|2020-07-30	0.0006723574	Africa
Africa|hCoV-19/Nigeria/OY592-CV167/2020|EPI ISL 527898|B.1.265|Nigeria|2020-06-10	Africa|hCoV-19/South Africa/KRISP-K002698/2020|EPI ISL 535559|B.1.1.206|South Africa|2020-07-30	0.0007733540	Africa
Africa|hCoV-19/Nigeria/OY595-CV168/2020|EPI ISL 527899|B.1.265|Nigeria|2020-06-09	Africa|hCoV-19/South Africa/KRISP-K002698/2020|EPI ISL 535559|B.1.1.206|South Africa|2020-07-30	0.0007994461	Africa
Africa|hCoV-19/Nigeria/OY598-CV169/2020|EPI ISL 527900|B.1.1|Nigeria|2020-06-09	Africa|hCoV-19/South Africa/KRISP-K002698/2020|EPI ISL 535559|B.1.1.206|South Africa|2020-07-30	0.0005849599	Africa
Africa|hCoV-19/Nigeria/OY605-CV170/2020|EPI ISL 527901|B.1.1|Nigeria|2020-06-12	Africa|hCoV-19/South Africa/KRISP-K002698/2020|EPI ISL 535559|B.1.1.206|South Africa|2020-07-30	0.0006050435	Africa
Africa|hCoV-19/Nigeria/OY608-CV172/2020|EPI ISL 527903|B.1.1|Nigeria|2020-06-11	Africa|hCoV-19/South Africa/KRISP-K002698/2020|EPI ISL 535559|B.1.1.206|South Africa|2020-07-30	0.0004750681	Africa
Africa|hCoV-19/Nigeria/OY612-CV173/2020|EPI ISL 527904|B.1.1|Nigeria|2020-06-13	Africa|hCoV-19/South Africa/KRISP-K002698/2020|EPI ISL 535559|B.1.1.206|South Africa|2020-07-30	0.0004709633	Africa
Africa|hCoV-19/Nigeria/OY616-CV174/2020|EPI ISL 527905|B.1.1|Nigeria|2020-06-12	Africa|hCoV-19/South Africa/KRISP-K002698/2020|EPI ISL 535559|B.1.1.206|South Africa|2020-07-30	0.0006059404	Africa
Africa|hCoV-19/Nigeria/OY625-CV182/2020|EPI ISL 527909|B.1.1|Nigeria|2020-06-13	Africa|hCoV-19/South Africa/KRISP-K002698/2020|EPI ISL 535559|B.1.1.206|South Africa|2020-07-30	0.0004761680	Africa
Africa|hCoV-19/Nigeria/OY626-CV183/2020|EPI ISL 527910|B.1.1|Nigeria|2020-06-13	Africa|hCoV-19/South Africa/KRISP-K002698/2020|EPI ISL 535559|B.1.1.206|South Africa|2020-07-30	0.0004743772	Africa
Africa|hCoV-19/Nigeria/OY627-CV184/2020|EPI ISL 527911|B.1.1|Nigeria|2020-06-13	Africa|hCoV-19/South Africa/KRISP-K002698/2020|EPI ISL 535559|B.1.1.206|South Africa|2020-07-30	0.0003361829	Africa
Africa|hCoV-19/Nigeria/OY628-CV185/2020|EPI ISL 527912|B.1.1|Nigeria|2020-06-13	Africa|hCoV-19/South Africa/KRISP-K002698/2020|EPI ISL 535559|B.1.1.206|South Africa|2020-07-30	0.0005714556	Africa
Africa|hCoV-19/Nigeria/OY633-CV189/2020|EPI ISL 527914|B.1.1.71|Nigeria|2020-06-16	Africa|hCoV-19/South Africa/KRISP-K002698/2020|EPI ISL 535559|B.1.1.206|South Africa|2020-07-30	0.0005378063	Africa
Africa|hCoV-19/Nigeria/OY636-CV192/2020|EPI ISL 527915|B.1.1|Nigeria|2020-06-17	Africa|hCoV-19/South Africa/KRISP-K002698/2020|EPI ISL 535559|B.1.1.206|South Africa|2020-07-30	0.0004369031	Africa
Africa|hCoV-19/Senegal/003/2020|EPI ISL 418206|B.1.356|Senegal|2020-02-28	Africa|hCoV-19/South Africa/KRISP-K002698/2020|EPI ISL 535559|B.1.1.206|South Africa|2020-07-30	0.0005391598	Africa
Africa|hCoV-19/Senegal/016/2020|EPI ISL 418207|B.1.356|Senegal|2020-03-02	Africa|hCoV-19/South Africa/KRISP-K002698/2020|EPI ISL 535559|B.1.1.206|South Africa|2020-07-30	0.0005378190	Africa
Africa|hCoV-19/Senegal/020/2020|EPI ISL 418208|B.1.356|Senegal|2020-03-04	Africa|hCoV-19/South Africa/KRISP-K002698/2020|EPI ISL 535559|B.1.1.206|South Africa|2020-07-30	0.0005393235	Africa
Africa|hCoV-19/Senegal/026/2020|EPI ISL 418209|B.1.356|Senegal|2020-03-03	Africa|hCoV-19/South Africa/KRISP-K002698/2020|EPI ISL 535559|B.1.1.206|South Africa|2020-07-30	0.0005714443	Africa
Africa|hCoV-19/Senegal/073/2020|EPI ISL 418210|B.1|Senegal|2020-03-10	Africa|hCoV-19/South Africa/KRISP-K002698/2020|EPI ISL 535559|B.1.1.206|South Africa|2020-07-30	0.0004369514	Africa
Africa|hCoV-19/Senegal/082/2020|EPI ISL 418211|B.1|Senegal|2020-03-11	Africa|hCoV-19/South Africa/KRISP-K002698/2020|EPI ISL 535559|B.1.1.206|South Africa|2020-07-30	0.0004371571	Africa
Africa|hCoV-19/Senegal/087/2020|EPI ISL 418212|B.1|Senegal|2020-03-11	Africa|hCoV-19/South Africa/KRISP-K002698/2020|EPI ISL 535559|B.1.1.206|South Africa|2020-07-30	0.0004382623	Africa
Africa|hCoV-19/Senegal/094/2020|EPI ISL 418213|B.1|Senegal|2020-03-12	Africa|hCoV-19/South Africa/KRISP-K002698/2020|EPI ISL 535559|B.1.1.206|South Africa|2020-07-30	0.0004710159	Africa
Africa|hCoV-19/Senegal/102/2020|EPI ISL 418214|B.1|Senegal|2020-03-12	Africa|hCoV-19/South Africa/KRISP-K002698/2020|EPI ISL 535559|B.1.1.206|South Africa|2020-07-30	0.0003839000	Africa
Africa|hCoV-19/Senegal/119/2020|EPI ISL 418215|B.1|Senegal|2020-03-12	Africa|hCoV-19/South Africa/KRISP-K002698/2020|EPI ISL 535559|B.1.1.206|South Africa|2020-07-30	0.0004742108	Africa
Africa|hCoV-19/Senegal/1351/2020|EPI ISL 480556|B.6|Senegal|2020-03-28	Africa|hCoV-19/South Africa/KRISP-K002698/2020|EPI ISL 535559|B.1.1.206|South Africa|2020-07-30	0.0007076238	Africa
Africa|hCoV-19/Senegal/136/2020|EPI ISL 418216|A.2|Senegal|2020-03-13	Africa|hCoV-19/South Africa/KRISP-K002698/2020|EPI ISL 535559|B.1.1.206|South Africa|2020-07-30	0.0008069322	Africa
Africa|hCoV-19/Senegal/139/2020|EPI ISL 418217|B.1|Senegal|2020-03-13	Africa|hCoV-19/South Africa/KRISP-K002698/2020|EPI ISL 535559|B.1.1.206|South Africa|2020-07-30	0.0004397163	Africa
Africa|hCoV-19/Senegal/1683/2020|EPI ISL 480783|B.1|Senegal|2020-03-31	Africa|hCoV-19/South Africa/KRISP-K002698/2020|EPI ISL 535559|B.1.1.206|South Africa|2020-07-30	0.0004379774	Africa
Africa|hCoV-19/Senegal/1749/2020|EPI ISL 480787|B.1|Senegal|2020-03-31	Africa|hCoV-19/South Africa/KRISP-K002698/2020|EPI ISL 535559|B.1.1.206|South Africa|2020-07-30	0.0004726695	Africa
Africa|hCoV-19/Senegal/1966/2020|EPI ISL 480789|A.11|Senegal|2020-04-01	Africa|hCoV-19/South Africa/KRISP-K002698/2020|EPI ISL 535559|B.1.1.206|South Africa|2020-07-30	0.0007736277	Africa
Africa|hCoV-19/Senegal/2840/2020|EPI ISL 481220|B.1|Senegal|2020-04-06	Africa|hCoV-19/South Africa/KRISP-K002698/2020|EPI ISL 535559|B.1.1.206|South Africa|2020-07-30	0.0006225175	Africa
Africa|hCoV-19/Senegal/2865/2020|EPI ISL 481234|B.1|Senegal|2020-04-07	Africa|hCoV-19/South Africa/KRISP-K002698/2020|EPI ISL 535559|B.1.1.206|South Africa|2020-07-30	0.0006512021	Africa
Africa|hCoV-19/Senegal/306/2020|EPI ISL 420069|B.3|Senegal|2020-03-17	Africa|hCoV-19/South Africa/KRISP-K002698/2020|EPI ISL 535559|B.1.1.206|South Africa|2020-07-30	0.0006050872	Africa
Africa|hCoV-19/Senegal/315/2020|EPI ISL 420070|B.1|Senegal|2020-03-17	Africa|hCoV-19/South Africa/KRISP-K002698/2020|EPI ISL 535559|B.1.1.206|South Africa|2020-07-30	0.0005041731	Africa
Africa|hCoV-19/Senegal/328/2020|EPI ISL 420071|B.1|Senegal|2020-03-17	Africa|hCoV-19/South Africa/KRISP-K002698/2020|EPI ISL 535559|B.1.1.206|South Africa|2020-07-30	0.0007205426	Africa
Africa|hCoV-19/Senegal/3331/2020|EPI ISL 481235|B.1.5|Senegal|2020-04-09	Africa|hCoV-19/South Africa/KRISP-K002698/2020|EPI ISL 535559|B.1.1.206|South Africa|2020-07-30	0.0004372704	Africa
Africa|hCoV-19/Senegal/370/2020|EPI ISL 420072|B.1|Senegal|2020-03-18	Africa|hCoV-19/South Africa/KRISP-K002698/2020|EPI ISL 535559|B.1.1.206|South Africa|2020-07-30	0.0005392015	Africa
Africa|hCoV-19/Senegal/382/2020|EPI ISL 420073|B.1|Senegal|2020-03-19	Africa|hCoV-19/South Africa/KRISP-K002698/2020|EPI ISL 535559|B.1.1.206|South Africa|2020-07-30	0.0005378658	Africa
Africa|hCoV-19/Senegal/45436/2020|EPI ISL 498238|B.1.1|Senegal|2020-05-27	Africa|hCoV-19/South Africa/KRISP-K002698/2020|EPI ISL 535559|B.1.1.206|South Africa|2020-07-30	0.0004034482	Africa
Africa|hCoV-19/Senegal/45557/2020|EPI ISL 498239|B.1.1|Senegal|2020-05-27	Africa|hCoV-19/South Africa/KRISP-K002698/2020|EPI ISL 535559|B.1.1.206|South Africa|2020-07-30	0.0004741531	Africa
Africa|hCoV-19/Senegal/52357/2020|EPI ISL 498240|B.1.5.12|Senegal|2020-06-03	Africa|hCoV-19/South Africa/KRISP-K002698/2020|EPI ISL 535559|B.1.1.206|South Africa|2020-07-30	0.0006720458	Africa
Africa|hCoV-19/Senegal/52907/2020|EPI ISL 498241|B.1.5.12|Senegal|2020-06-05	Africa|hCoV-19/South Africa/KRISP-K002698/2020|EPI ISL 535559|B.1.1.206|South Africa|2020-07-30	0.0008689640	Africa
Africa|hCoV-19/Senegal/55499/2020|EPI ISL 498242|B.1.5|Senegal|2020-06-07	Africa|hCoV-19/South Africa/KRISP-K002698/2020|EPI ISL 535559|B.1.1.206|South Africa|2020-07-30	0.0005387910	Africa
Africa|hCoV-19/Senegal/55703/2020|EPI ISL 477148|B.1.356|Senegal|2020-06-07	Africa|hCoV-19/South Africa/KRISP-K002698/2020|EPI ISL 535559|B.1.1.206|South Africa|2020-07-30	0.0006264116	Africa
Africa|hCoV-19/Senegal/55728/2020|EPI ISL 477150|B.1.5.12|Senegal|2020-06-07	Africa|hCoV-19/South Africa/KRISP-K002698/2020|EPI ISL 535559|B.1.1.206|South Africa|2020-07-30	0.0005763776	Africa
Africa|hCoV-19/Senegal/55738/2020|EPI ISL 477141|B.1.5.12|Senegal|2020-06-07	Africa|hCoV-19/South Africa/KRISP-K002698/2020|EPI ISL 535559|B.1.1.206|South Africa|2020-07-30	0.0006921579	Africa
Africa|hCoV-19/Senegal/55752/2020|EPI ISL 477149|B.1.5.12|Senegal|2020-06-07	Africa|hCoV-19/South Africa/KRISP-K002698/2020|EPI ISL 535559|B.1.1.206|South Africa|2020-07-30	0.0005462286	Africa
Africa|hCoV-19/Senegal/57065/2020|EPI ISL 476148|B.1.1.44|Senegal|2020-06-09	Africa|hCoV-19/South Africa/KRISP-K002698/2020|EPI ISL 535559|B.1.1.206|South Africa|2020-07-30	0.0004714534	Africa
Africa|hCoV-19/Senegal/5718/2020|EPI ISL 481236|B.1|Senegal|2020-04-18	Africa|hCoV-19/South Africa/KRISP-K002698/2020|EPI ISL 535559|B.1.1.206|South Africa|2020-07-30	0.0005067790	Africa
Africa|hCoV-19/Senegal/57273/2020|EPI ISL 498243|B.1.5.12|Senegal|2020-06-07	Africa|hCoV-19/South Africa/KRISP-K002698/2020|EPI ISL 535559|B.1.1.206|South Africa|2020-07-30	0.0006051056	Africa
Africa|hCoV-19/Senegal/57476/2020|EPI ISL 476149|B.1.5.12|Senegal|2020-06-06	Africa|hCoV-19/South Africa/KRISP-K002698/2020|EPI ISL 535559|B.1.1.206|South Africa|2020-07-30	0.0007099941	Africa
Africa|hCoV-19/Senegal/57503/2020|EPI ISL 498244|B.1.5.12|Senegal|2020-06-09	Africa|hCoV-19/South Africa/KRISP-K002698/2020|EPI ISL 535559|B.1.1.206|South Africa|2020-07-30	0.0007072644	Africa
Africa|hCoV-19/Senegal/57540/2020|EPI ISL 476491|B.1.5.12|Senegal|2020-06-09	Africa|hCoV-19/South Africa/KRISP-K002698/2020|EPI ISL 535559|B.1.1.206|South Africa|2020-07-30	0.0007817290	Africa
Africa|hCoV-19/Senegal/5766/2020|EPI ISL 481237|B.1.5.12|Senegal|2020-04-17	Africa|hCoV-19/South Africa/KRISP-K002698/2020|EPI ISL 535559|B.1.1.206|South Africa|2020-07-30	0.0006051114	Africa
Africa|hCoV-19/Senegal/5770/2020|EPI ISL 481238|B.1|Senegal|2020-04-17	Africa|hCoV-19/South Africa/KRISP-K002698/2020|EPI ISL 535559|B.1.1.206|South Africa|2020-07-30	0.0003840570	Africa
Africa|hCoV-19/Senegal/5785/2020|EPI ISL 481239|B.1.5.12|Senegal|2020-04-17	Africa|hCoV-19/South Africa/KRISP-K002698/2020|EPI ISL 535559|B.1.1.206|South Africa|2020-07-30	0.0005716500	Africa
Africa|hCoV-19/Senegal/5971/2020|EPI ISL 481240|B.1.5|Senegal|2020-04-18	Africa|hCoV-19/South Africa/KRISP-K002698/2020|EPI ISL 535559|B.1.1.206|South Africa|2020-07-30	0.0004736561	Africa
Africa|hCoV-19/Senegal/5986/2020|EPI ISL 481243|B.1|Senegal|2020-04-18	Africa|hCoV-19/South Africa/KRISP-K002698/2020|EPI ISL 535559|B.1.1.206|South Africa|2020-07-30	0.0005716309	Africa
Africa|hCoV-19/Senegal/600/2020|EPI ISL 420074|B.1.5|Senegal|2020-03-20	Africa|hCoV-19/South Africa/KRISP-K002698/2020|EPI ISL 535559|B.1.1.206|South Africa|2020-07-30	0.0004705743	Africa
Africa|hCoV-19/Senegal/611/2020|EPI ISL 420076|B.1|Senegal|2020-03-20	Africa|hCoV-19/South Africa/KRISP-K002698/2020|EPI ISL 535559|B.1.1.206|South Africa|2020-07-30	0.0005042171	Africa
Africa|hCoV-19/Senegal/618/2020|EPI ISL 420077|A|Senegal|2020-03-20	Africa|hCoV-19/South Africa/KRISP-K002698/2020|EPI ISL 535559|B.1.1.206|South Africa|2020-07-30	0.0007396431	Africa
Africa|hCoV-19/Senegal/620/2020|EPI ISL 420078|A.11|Senegal|2020-03-20	Africa|hCoV-19/South Africa/KRISP-K002698/2020|EPI ISL 535559|B.1.1.206|South Africa|2020-07-30	0.0007076190	Africa
Africa|hCoV-19/Senegal/62365/2020|EPI ISL 476492|B.1.5.12|Senegal|2020-06-10	Africa|hCoV-19/South Africa/KRISP-K002698/2020|EPI ISL 535559|B.1.1.206|South Africa|2020-07-30	0.0005714711	Africa
Africa|hCoV-19/Senegal/62368/2020|EPI ISL 476493|B.1.1|Senegal|2020-06-10	Africa|hCoV-19/South Africa/KRISP-K002698/2020|EPI ISL 535559|B.1.1.206|South Africa|2020-07-30	0.0003360510	Africa
Africa|hCoV-19/Senegal/62431/2020|EPI ISL 498247|B.1.5.12|Senegal|2020-06-10	Africa|hCoV-19/South Africa/KRISP-K002698/2020|EPI ISL 535559|B.1.1.206|South Africa|2020-07-30	0.0005459172	Africa
Africa|hCoV-19/Senegal/62872/2020|EPI ISL 476494|B.1.5.12|Senegal|2020-06-11	Africa|hCoV-19/South Africa/KRISP-K002698/2020|EPI ISL 535559|B.1.1.206|South Africa|2020-07-30	0.0005726972	Africa
Africa|hCoV-19/Senegal/62874/2020|EPI ISL 476495|B.1.5.12|Senegal|2020-06-11	Africa|hCoV-19/South Africa/KRISP-K002698/2020|EPI ISL 535559|B.1.1.206|South Africa|2020-07-30	0.0006406300	Africa
Africa|hCoV-19/Senegal/63263/2020|EPI ISL 498249|B.1.5.12|Senegal|2020-06-11	Africa|hCoV-19/South Africa/KRISP-K002698/2020|EPI ISL 535559|B.1.1.206|South Africa|2020-07-30	0.0005746305	Africa
Africa|hCoV-19/Senegal/63728/2020|EPI ISL 476497|B.1.356|Senegal|2020-06-12	Africa|hCoV-19/South Africa/KRISP-K002698/2020|EPI ISL 535559|B.1.1.206|South Africa|2020-07-30	0.0006489712	Africa
Africa|hCoV-19/Senegal/63742/2020|EPI ISL 476514|B.1.5.12|Senegal|2020-06-12	Africa|hCoV-19/South Africa/KRISP-K002698/2020|EPI ISL 535559|B.1.1.206|South Africa|2020-07-30	0.0006051108	Africa
Africa|hCoV-19/Senegal/640/2020|EPI ISL 420079|B.1|Senegal|2020-03-20	Africa|hCoV-19/South Africa/KRISP-K002698/2020|EPI ISL 535559|B.1.1.206|South Africa|2020-07-30	0.0007246042	Africa
Africa|hCoV-19/Senegal/64033/2020|EPI ISL 485715|B.1.5|Senegal|2020-06-12	Africa|hCoV-19/South Africa/KRISP-K002698/2020|EPI ISL 535559|B.1.1.206|South Africa|2020-07-30	0.0005714711	Africa
Africa|hCoV-19/Senegal/64076/2020|EPI ISL 485716|B.1|Senegal|2020-06-12	Africa|hCoV-19/South Africa/KRISP-K002698/2020|EPI ISL 535559|B.1.1.206|South Africa|2020-07-30	0.0008407347	Africa
Africa|hCoV-19/Senegal/64096/2020|EPI ISL 485717|B.1.5.12|Senegal|2020-06-12	Africa|hCoV-19/South Africa/KRISP-K002698/2020|EPI ISL 535559|B.1.1.206|South Africa|2020-07-30	0.0006096108	Africa
Africa|hCoV-19/Senegal/64101/2020|EPI ISL 476516|B.1.5.12|Senegal|2020-06-12	Africa|hCoV-19/South Africa/KRISP-K002698/2020|EPI ISL 535559|B.1.1.206|South Africa|2020-07-30	0.0006073773	Africa
Africa|hCoV-19/Senegal/64163/2020|EPI ISL 477159|B.1.5.12|Senegal|2020-06-12	Africa|hCoV-19/South Africa/KRISP-K002698/2020|EPI ISL 535559|B.1.1.206|South Africa|2020-07-30	0.0007576821	Africa
Africa|hCoV-19/Senegal/64166/2020|EPI ISL 476558|B.1.5.12|Senegal|2020-06-12	Africa|hCoV-19/South Africa/KRISP-K002698/2020|EPI ISL 535559|B.1.1.206|South Africa|2020-07-30	0.0007764334	Africa
Africa|hCoV-19/Senegal/6427/2020|EPI ISL 486873|B.1.5|Senegal|2020-04-20	Africa|hCoV-19/South Africa/KRISP-K002698/2020|EPI ISL 535559|B.1.1.206|South Africa|2020-07-30	0.0004715186	Africa
Africa|hCoV-19/Senegal/6430/2020|EPI ISL 486872|B.1.1|Senegal|2020-04-11	Africa|hCoV-19/South Africa/KRISP-K002698/2020|EPI ISL 535559|B.1.1.206|South Africa|2020-07-30	0.0003034624	Africa
Africa|hCoV-19/Senegal/64709/2020|EPI ISL 476560|B.1.5.12|Senegal|2020-06-13	Africa|hCoV-19/South Africa/KRISP-K002698/2020|EPI ISL 535559|B.1.1.206|South Africa|2020-07-30	0.0010799691	Africa
Africa|hCoV-19/Senegal/64716/2020|EPI ISL 498250|B.1.5.12|Senegal|2020-06-13	Africa|hCoV-19/South Africa/KRISP-K002698/2020|EPI ISL 535559|B.1.1.206|South Africa|2020-07-30	0.0005732376	Africa
Africa|hCoV-19/Senegal/64729/2020|EPI ISL 477155|B.1.1.44|Senegal|2020-06-11	Africa|hCoV-19/South Africa/KRISP-K002698/2020|EPI ISL 535559|B.1.1.206|South Africa|2020-07-30	0.0005406698	Africa
Africa|hCoV-19/Senegal/64763/2020|EPI ISL 476562|B.1.292|Senegal|2020-06-13	Africa|hCoV-19/South Africa/KRISP-K002698/2020|EPI ISL 535559|B.1.1.206|South Africa|2020-07-30	0.0005714939	Africa
Africa|hCoV-19/Senegal/64766/2020|EPI ISL 476564|B.1.5.12|Senegal|2020-06-13	Africa|hCoV-19/South Africa/KRISP-K002698/2020|EPI ISL 535559|B.1.1.206|South Africa|2020-07-30	0.0006386860	Africa
Africa|hCoV-19/Senegal/64771/2020|EPI ISL 482874|B.1.1.44|Senegal|2020-06-13	Africa|hCoV-19/South Africa/KRISP-K002698/2020|EPI ISL 535559|B.1.1.206|South Africa|2020-07-30	0.0005378713	Africa
Africa|hCoV-19/Senegal/64772/2020|EPI ISL 477154|B.1.5.12|Senegal|2020-06-13	Africa|hCoV-19/South Africa/KRISP-K002698/2020|EPI ISL 535559|B.1.1.206|South Africa|2020-07-30	0.0006925073	Africa
Africa|hCoV-19/Senegal/6481/2020|EPI ISL 486871|B.1.5|Senegal|2020-04-21	Africa|hCoV-19/South Africa/KRISP-K002698/2020|EPI ISL 535559|B.1.1.206|South Africa|2020-07-30	0.0004383908	Africa
Africa|hCoV-19/Senegal/64916/2020|EPI ISL 477156|B.1.5.12|Senegal|2020-06-13	Africa|hCoV-19/South Africa/KRISP-K002698/2020|EPI ISL 535559|B.1.1.206|South Africa|2020-07-30	0.0005743497	Africa
Africa|hCoV-19/Senegal/64932/2020|EPI ISL 476569|B.1.1.44|Senegal|2020-06-13	Africa|hCoV-19/South Africa/KRISP-K002698/2020|EPI ISL 535559|B.1.1.206|South Africa|2020-07-30	0.0004033859	Africa
Africa|hCoV-19/Senegal/64969/2020|EPI ISL 476570|B.1.5.12|Senegal|2020-06-13	Africa|hCoV-19/South Africa/KRISP-K002698/2020|EPI ISL 535559|B.1.1.206|South Africa|2020-07-30	0.0008328859	Africa
Africa|hCoV-19/Senegal/65030/2020|EPI ISL 476572|B.1.5.12|Senegal|2020-06-14	Africa|hCoV-19/South Africa/KRISP-K002698/2020|EPI ISL 535559|B.1.1.206|South Africa|2020-07-30	0.0005714325	Africa
Africa|hCoV-19/Senegal/65052/2020|EPI ISL 476574|B.1.5|Senegal|2020-06-13	Africa|hCoV-19/South Africa/KRISP-K002698/2020|EPI ISL 535559|B.1.1.206|South Africa|2020-07-30	0.0005404106	Africa
Africa|hCoV-19/Senegal/65428/2020|EPI ISL 485712|B.1.5.12|Senegal|2020-06-14	Africa|hCoV-19/South Africa/KRISP-K002698/2020|EPI ISL 535559|B.1.1.206|South Africa|2020-07-30	0.0007768688	Africa
Africa|hCoV-19/Senegal/65481/2020|EPI ISL 477151|B.1.1|Senegal|2020-06-14	Africa|hCoV-19/South Africa/KRISP-K002698/2020|EPI ISL 535559|B.1.1.206|South Africa|2020-07-30	0.0004479816	Africa
Africa|hCoV-19/Senegal/65548/2020|EPI ISL 477153|B.1.5.12|Senegal|2020-06-14	Africa|hCoV-19/South Africa/KRISP-K002698/2020|EPI ISL 535559|B.1.1.206|South Africa|2020-07-30	0.0006943651	Africa
Africa|hCoV-19/Senegal/65601/2020|EPI ISL 485713|B.1.5.12|Senegal|2020-06-14	Africa|hCoV-19/South Africa/KRISP-K002698/2020|EPI ISL 535559|B.1.1.206|South Africa|2020-07-30	0.0005714459	Africa
Africa|hCoV-19/Senegal/659/2020|EPI ISL 480554|B.1|Senegal|2020-03-21	Africa|hCoV-19/South Africa/KRISP-K002698/2020|EPI ISL 535559|B.1.1.206|South Africa|2020-07-30	0.0005392635	Africa
Africa|hCoV-19/Senegal/6597/2020|EPI ISL 486870|B.1.356|Senegal|2020-04-23	Africa|hCoV-19/South Africa/KRISP-K002698/2020|EPI ISL 535559|B.1.1.206|South Africa|2020-07-30	0.0005714443	Africa
Africa|hCoV-19/Senegal/6619/2020|EPI ISL 498230|B.1|Senegal|2020-04-21	Africa|hCoV-19/South Africa/KRISP-K002698/2020|EPI ISL 535559|B.1.1.206|South Africa|2020-07-30	0.0005378082	Africa
Africa|hCoV-19/Senegal/6626/2020|EPI ISL 498229|B.1|Senegal|2020-04-21	Africa|hCoV-19/South Africa/KRISP-K002698/2020|EPI ISL 535559|B.1.1.206|South Africa|2020-07-30	0.0005717459	Africa
Africa|hCoV-19/Senegal/66298/2020|EPI ISL 485708|B.1.5.12|Senegal|2020-06-15	Africa|hCoV-19/South Africa/KRISP-K002698/2020|EPI ISL 535559|B.1.1.206|South Africa|2020-07-30	0.0007734136	Africa
Africa|hCoV-19/Senegal/66443/2020|EPI ISL 485711|B.1.1|Senegal|2020-06-15	Africa|hCoV-19/South Africa/KRISP-K002698/2020|EPI ISL 535559|B.1.1.206|South Africa|2020-07-30	0.0005780726	Africa
Africa|hCoV-19/Senegal/66458/2020|EPI ISL 485710|B.1.1|Senegal|2020-06-15	Africa|hCoV-19/South Africa/KRISP-K002698/2020|EPI ISL 535559|B.1.1.206|South Africa|2020-07-30	0.0003696796	Africa
Africa|hCoV-19/Senegal/6751/2020|EPI ISL 486859|B.1.1|Senegal|2020-04-21	Africa|hCoV-19/South Africa/KRISP-K002698/2020|EPI ISL 535559|B.1.1.206|South Africa|2020-07-30	0.0004081819	Africa
Africa|hCoV-19/Senegal/6762/2020|EPI ISL 486869|B.1.5.12|Senegal|2020-04-21	Africa|hCoV-19/South Africa/KRISP-K002698/2020|EPI ISL 535559|B.1.1.206|South Africa|2020-07-30	0.0007350567	Africa
Africa|hCoV-19/Senegal/68303/2020|EPI ISL 477143|B.1.5.12|Senegal|2020-06-17	Africa|hCoV-19/South Africa/KRISP-K002698/2020|EPI ISL 535559|B.1.1.206|South Africa|2020-07-30	0.0005759545	Africa
Africa|hCoV-19/Senegal/68349/2020|EPI ISL 485635|B.1.5.12|Senegal|2020-06-18	Africa|hCoV-19/South Africa/KRISP-K002698/2020|EPI ISL 535559|B.1.1.206|South Africa|2020-07-30	0.0007059612	Africa
Africa|hCoV-19/Senegal/6837/2020|EPI ISL 486868|B.1.272|Senegal|2020-04-21	Africa|hCoV-19/South Africa/KRISP-K002698/2020|EPI ISL 535559|B.1.1.206|South Africa|2020-07-30	0.0006111069	Africa
Africa|hCoV-19/Senegal/6839/2020|EPI ISL 486867|B.1|Senegal|2020-04-23	Africa|hCoV-19/South Africa/KRISP-K002698/2020|EPI ISL 535559|B.1.1.206|South Africa|2020-07-30	0.0005745064	Africa
Africa|hCoV-19/Senegal/68458/2020|EPI ISL 482878|B.1.1|Senegal|2020-06-18	Africa|hCoV-19/South Africa/KRISP-K002698/2020|EPI ISL 535559|B.1.1.206|South Africa|2020-07-30	0.0003696796	Africa
Africa|hCoV-19/Senegal/6847/2020|EPI ISL 486865|B.1.272|Senegal|2020-04-02	Africa|hCoV-19/South Africa/KRISP-K002698/2020|EPI ISL 535559|B.1.1.206|South Africa|2020-07-30	0.0006050972	Africa
Africa|hCoV-19/Senegal/68488/2020|EPI ISL 482877|B.1.356|Senegal|2020-06-17	Africa|hCoV-19/South Africa/KRISP-K002698/2020|EPI ISL 535559|B.1.1.206|South Africa|2020-07-30	0.0007059587	Africa
Africa|hCoV-19/Senegal/68525/2020|EPI ISL 477142|B.1.1|Senegal|2020-06-17	Africa|hCoV-19/South Africa/KRISP-K002698/2020|EPI ISL 535559|B.1.1.206|South Africa|2020-07-30	0.0005521118	Africa
Africa|hCoV-19/Senegal/68548/2020|EPI ISL 482876|B.1.5.12|Senegal|2020-06-17	Africa|hCoV-19/South Africa/KRISP-K002698/2020|EPI ISL 535559|B.1.1.206|South Africa|2020-07-30	0.0005107000	Africa
Africa|hCoV-19/Senegal/68550/2020|EPI ISL 482875|B.1.5.12|Senegal|2020-06-16	Africa|hCoV-19/South Africa/KRISP-K002698/2020|EPI ISL 535559|B.1.1.206|South Africa|2020-07-30	0.0005723947	Africa
Africa|hCoV-19/Senegal/6914/2020|EPI ISL 498237|B.1.5|Senegal|2020-04-24	Africa|hCoV-19/South Africa/KRISP-K002698/2020|EPI ISL 535559|B.1.1.206|South Africa|2020-07-30	0.0005836903	Africa
Africa|hCoV-19/Senegal/6934/2020|EPI ISL 498235|B.1.5.12|Senegal|2020-04-22	Africa|hCoV-19/South Africa/KRISP-K002698/2020|EPI ISL 535559|B.1.1.206|South Africa|2020-07-30	0.0006765016	Africa
Africa|hCoV-19/Senegal/70339/2020|EPI ISL 477146|B.1.5.12|Senegal|2020-06-20	Africa|hCoV-19/South Africa/KRISP-K002698/2020|EPI ISL 535559|B.1.1.206|South Africa|2020-07-30	0.0006181829	Africa
Africa|hCoV-19/Senegal/70427/2020|EPI ISL 477144|B.1.5.12|Senegal|2020-06-20	Africa|hCoV-19/South Africa/KRISP-K002698/2020|EPI ISL 535559|B.1.1.206|South Africa|2020-07-30	0.0006196445	Africa
Africa|hCoV-19/Senegal/70440/2020|EPI ISL 477145|B.1.5.12|Senegal|2020-06-19	Africa|hCoV-19/South Africa/KRISP-K002698/2020|EPI ISL 535559|B.1.1.206|South Africa|2020-07-30	0.0006900324	Africa
Africa|hCoV-19/Senegal/83493/2020|EPI ISL 498252|B.1.1.44|Senegal|2020-07-09	Africa|hCoV-19/South Africa/KRISP-K002698/2020|EPI ISL 535559|B.1.1.206|South Africa|2020-07-30	0.0006554829	Africa
Africa|hCoV-19/Senegal/9068/2020|EPI ISL 498236|B.1.356|Senegal|2020-04-24	Africa|hCoV-19/South Africa/KRISP-K002698/2020|EPI ISL 535559|B.1.1.206|South Africa|2020-07-30	0.0005719823	Africa
Africa|hCoV-19/Senegal/9250/2020|EPI ISL 486866|B.1.1|Senegal|2020-04-22	Africa|hCoV-19/South Africa/KRISP-K002698/2020|EPI ISL 535559|B.1.1.206|South Africa|2020-07-30	0.0005714442	Africa
Africa|hCoV-19/Senegal/9256/2020|EPI ISL 486864|B.1.1|Senegal|2020-04-23	Africa|hCoV-19/South Africa/KRISP-K002698/2020|EPI ISL 535559|B.1.1.206|South Africa|2020-07-30	0.0005433207	Africa
Africa|hCoV-19/Senegal/9369/2020|EPI ISL 486863|B.1.5|Senegal|2020-04-25	Africa|hCoV-19/South Africa/KRISP-K002698/2020|EPI ISL 535559|B.1.1.206|South Africa|2020-07-30	0.0004369325	Africa
Africa|hCoV-19/Senegal/9392/2020|EPI ISL 486862|B.1.1|Senegal|2020-04-25	Africa|hCoV-19/South Africa/KRISP-K002698/2020|EPI ISL 535559|B.1.1.206|South Africa|2020-07-30	0.0004389665	Africa
Africa|hCoV-19/Senegal/9439/2020|EPI ISL 486861|B.1.1.44|Senegal|2020-04-25	Africa|hCoV-19/South Africa/KRISP-K002698/2020|EPI ISL 535559|B.1.1.206|South Africa|2020-07-30	0.0003697543	Africa
Africa|hCoV-19/Senegal/9615/2020|EPI ISL 486860|B.1.5.12|Senegal|2020-04-25	Africa|hCoV-19/South Africa/KRISP-K002698/2020|EPI ISL 535559|B.1.1.206|South Africa|2020-07-30	0.0005378082	Africa
Africa|hCoV-19/Senegal/9819/2020|EPI ISL 498233|B.1|Senegal|2020-04-25	Africa|hCoV-19/South Africa/KRISP-K002698/2020|EPI ISL 535559|B.1.1.206|South Africa|2020-07-30	0.0006159953	Africa
Africa|hCoV-19/Senegal/9821/2020|EPI ISL 498232|B.1.356|Senegal|2020-04-25	Africa|hCoV-19/South Africa/KRISP-K002698/2020|EPI ISL 535559|B.1.1.206|South Africa|2020-07-30	0.0005440850	Africa
Africa|hCoV-19/Senegal/9838/2020|EPI ISL 498231|B.1.272|Senegal|2020-04-25	Africa|hCoV-19/South Africa/KRISP-K002698/2020|EPI ISL 535559|B.1.1.206|South Africa|2020-07-30	0.0006442853	Africa
Africa|hCoV-19/Sierra Leone/KGH-G-8548/2020|EPI ISL 512811|B.1|Sierra Leone|2020-03-30	Africa|hCoV-19/South Africa/KRISP-K002698/2020|EPI ISL 535559|B.1.1.206|South Africa|2020-07-30	0.0005378658	Africa
Africa|hCoV-19/Sierra Leone/KGH-G-8549/2020|EPI ISL 512812|B.1.1|Sierra Leone|2020-03-31	Africa|hCoV-19/South Africa/KRISP-K002698/2020|EPI ISL 535559|B.1.1.206|South Africa|2020-07-30	0.0003024398	Africa
Africa|hCoV-19/Sierra Leone/KGH-G-8603/2020|EPI ISL 512813|B.1|Sierra Leone|2020-04-23	Africa|hCoV-19/South Africa/KRISP-K002698/2020|EPI ISL 535559|B.1.1.206|South Africa|2020-07-30	0.0005380775	Africa
Africa|hCoV-19/Sierra Leone/KGH-G-8604/2020|EPI ISL 512814|B.6|Sierra Leone|2020-04-03	Africa|hCoV-19/South Africa/KRISP-K002698/2020|EPI ISL 535559|B.1.1.206|South Africa|2020-07-30	0.0007060061	Africa
Africa|hCoV-19/Sierra Leone/KGH-G-8607/2020|EPI ISL 512815|B.1.1|Sierra Leone|2020-04-03	Africa|hCoV-19/South Africa/KRISP-K002698/2020|EPI ISL 535559|B.1.1.206|South Africa|2020-07-30	0.0003361945	Africa
Africa|hCoV-19/Sierra Leone/KGH-G-8625/2020|EPI ISL 512816|A.12|Sierra Leone|2020-04-10	Africa|hCoV-19/South Africa/KRISP-K002698/2020|EPI ISL 535559|B.1.1.206|South Africa|2020-07-30	0.0010089469	Africa
Africa|hCoV-19/Sierra Leone/KGH-G-8626/2020|EPI ISL 512817|A.12|Sierra Leone|2020-04-10	Africa|hCoV-19/South Africa/KRISP-K002698/2020|EPI ISL 535559|B.1.1.206|South Africa|2020-07-30	0.0009079179	Africa
Africa|hCoV-19/Sierra Leone/KGH-G-8627/2020|EPI ISL 512818|B.1.5|Sierra Leone|2020-04-08	Africa|hCoV-19/South Africa/KRISP-K002698/2020|EPI ISL 535559|B.1.1.206|South Africa|2020-07-30	0.0004705837	Africa
Africa|hCoV-19/Sierra Leone/KGH-G-8668/2020|EPI ISL 512819|A.12|Sierra Leone|2020-04-11	Africa|hCoV-19/South Africa/KRISP-K002698/2020|EPI ISL 535559|B.1.1.206|South Africa|2020-07-30	0.0008966715	Africa
Africa|hCoV-19/Sierra Leone/KGH-G-8669/2020|EPI ISL 512820|A.12|Sierra Leone|2020-04-14	Africa|hCoV-19/South Africa/KRISP-K002698/2020|EPI ISL 535559|B.1.1.206|South Africa|2020-07-30	0.0009416042	Africa
Africa|hCoV-19/South Africa/KRISP-0001/2020|EPI ISL 467431|B|South Africa|2020-03-23	Africa|hCoV-19/South Africa/KRISP-K002698/2020|EPI ISL 535559|B.1.1.206|South Africa|2020-07-30	0.0005052888	Africa
Africa|hCoV-19/South Africa/KRISP-0016/2020|EPI ISL 467432|B.1.106|South Africa|2020-03-28	Africa|hCoV-19/South Africa/KRISP-K002698/2020|EPI ISL 535559|B.1.1.206|South Africa|2020-07-30	0.0004369471	Africa
Africa|hCoV-19/South Africa/KRISP-0017/2020|EPI ISL 467433|B.1.5|South Africa|2020-04-03	Africa|hCoV-19/South Africa/KRISP-K002698/2020|EPI ISL 535559|B.1.1.206|South Africa|2020-07-30	0.0004033276	Africa
Africa|hCoV-19/South Africa/KRISP-0019/2020|EPI ISL 467434|B.1.5|South Africa|2020-04-02	Africa|hCoV-19/South Africa/KRISP-K002698/2020|EPI ISL 535559|B.1.1.206|South Africa|2020-07-30	0.0004033276	Africa
Africa|hCoV-19/South Africa/KRISP-0021/2020|EPI ISL 467435|B.1.5|South Africa|2020-04-02	Africa|hCoV-19/South Africa/KRISP-K002698/2020|EPI ISL 535559|B.1.1.206|South Africa|2020-07-30	0.0004371381	Africa
Africa|hCoV-19/South Africa/KRISP-0024/2020|EPI ISL 467436|B.1.106|South Africa|2020-04-01	Africa|hCoV-19/South Africa/KRISP-K002698/2020|EPI ISL 535559|B.1.1.206|South Africa|2020-07-30	0.0003800810	Africa
Africa|hCoV-19/South Africa/KRISP-0026/2020|EPI ISL 467437|B.1.106|South Africa|2020-04-01	Africa|hCoV-19/South Africa/KRISP-K002698/2020|EPI ISL 535559|B.1.1.206|South Africa|2020-07-30	0.0004373446	Africa
Africa|hCoV-19/South Africa/KRISP-0028/2020|EPI ISL 467438|B.1.106|South Africa|2020-04-02	Africa|hCoV-19/South Africa/KRISP-K002698/2020|EPI ISL 535559|B.1.1.206|South Africa|2020-07-30	0.0004848404	Africa
Africa|hCoV-19/South Africa/KRISP-0029/2020|EPI ISL 467439|B.1.5|South Africa|2020-04-02	Africa|hCoV-19/South Africa/KRISP-K002698/2020|EPI ISL 535559|B.1.1.206|South Africa|2020-07-30	0.0004578887	Africa
Africa|hCoV-19/South Africa/KRISP-0033/2020|EPI ISL 467440|B.1.106|South Africa|2020-04-01	Africa|hCoV-19/South Africa/KRISP-K002698/2020|EPI ISL 535559|B.1.1.206|South Africa|2020-07-30	0.0004421774	Africa
Africa|hCoV-19/South Africa/KRISP-0035/2020|EPI ISL 467441|B.1.5|South Africa|2020-03-27	Africa|hCoV-19/South Africa/KRISP-K002698/2020|EPI ISL 535559|B.1.1.206|South Africa|2020-07-30	0.0004033141	Africa
Africa|hCoV-19/South Africa/KRISP-0041/2020|EPI ISL 467443|B.1.5|South Africa|2020-03-25	Africa|hCoV-19/South Africa/KRISP-K002698/2020|EPI ISL 535559|B.1.1.206|South Africa|2020-07-30	0.0004033141	Africa
Africa|hCoV-19/South Africa/KRISP-005/2020|EPI ISL 455630|B.1.5|South Africa|2020-04-29	Africa|hCoV-19/South Africa/KRISP-K002698/2020|EPI ISL 535559|B.1.1.206|South Africa|2020-07-30	0.0004193496	Africa
Africa|hCoV-19/South Africa/KRISP-0055/2020|EPI ISL 467444|B.1.5|South Africa|2020-03-24	Africa|hCoV-19/South Africa/KRISP-K002698/2020|EPI ISL 535559|B.1.1.206|South Africa|2020-07-30	0.0004033135	Africa
Africa|hCoV-19/South Africa/KRISP-0056/2020|EPI ISL 467445|B.1.5|South Africa|2020-04-04	Africa|hCoV-19/South Africa/KRISP-K002698/2020|EPI ISL 535559|B.1.1.206|South Africa|2020-07-30	0.0004705931	Africa
Africa|hCoV-19/South Africa/KRISP-0057/2020|EPI ISL 467446|B.1.5|South Africa|2020-03-29	Africa|hCoV-19/South Africa/KRISP-K002698/2020|EPI ISL 535559|B.1.1.206|South Africa|2020-07-30	0.0004037482	Africa
Africa|hCoV-19/South Africa/KRISP-0059/2020|EPI ISL 467448|B.1.5|South Africa|2020-04-01	Africa|hCoV-19/South Africa/KRISP-K002698/2020|EPI ISL 535559|B.1.1.206|South Africa|2020-07-30	0.0004770330	Africa
Africa|hCoV-19/South Africa/KRISP-0065/2020|EPI ISL 467449|B.1.106|South Africa|2020-04-04	Africa|hCoV-19/South Africa/KRISP-K002698/2020|EPI ISL 535559|B.1.1.206|South Africa|2020-07-30	0.0004375793	Africa
Africa|hCoV-19/South Africa/KRISP-0066/2020|EPI ISL 467450|B.1.106|South Africa|2020-04-03	Africa|hCoV-19/South Africa/KRISP-K002698/2020|EPI ISL 535559|B.1.1.206|South Africa|2020-07-30	0.0004369324	Africa
Africa|hCoV-19/South Africa/KRISP-0067/2020|EPI ISL 467451|B.1.5|South Africa|2020-04-03	Africa|hCoV-19/South Africa/KRISP-K002698/2020|EPI ISL 535559|B.1.1.206|South Africa|2020-07-30	0.0004033141	Africa
Africa|hCoV-19/South Africa/KRISP-0074/2020|EPI ISL 467452|B.1.106|South Africa|2020-04-04	Africa|hCoV-19/South Africa/KRISP-K002698/2020|EPI ISL 535559|B.1.1.206|South Africa|2020-07-30	0.0004120935	Africa
Africa|hCoV-19/South Africa/KRISP-0075/2020|EPI ISL 467453|B.1.106|South Africa|2020-04-04	Africa|hCoV-19/South Africa/KRISP-K002698/2020|EPI ISL 535559|B.1.1.206|South Africa|2020-07-30	0.0004371675	Africa
Africa|hCoV-19/South Africa/KRISP-0080/2020|EPI ISL 467454|B.1.106|South Africa|2020-04-01	Africa|hCoV-19/South Africa/KRISP-K002698/2020|EPI ISL 535559|B.1.1.206|South Africa|2020-07-30	0.0004369324	Africa
Africa|hCoV-19/South Africa/KRISP-0081/2020|EPI ISL 467455|B.1.106|South Africa|2020-04-06	Africa|hCoV-19/South Africa/KRISP-K002698/2020|EPI ISL 535559|B.1.1.206|South Africa|2020-07-30	0.0004369324	Africa
Africa|hCoV-19/South Africa/KRISP-0084/2020|EPI ISL 467456|B.1.106|South Africa|2020-04-05	Africa|hCoV-19/South Africa/KRISP-K002698/2020|EPI ISL 535559|B.1.1.206|South Africa|2020-07-30	0.0004369324	Africa
Africa|hCoV-19/South Africa/KRISP-0088/2020|EPI ISL 467457|B.1.106|South Africa|2020-04-07	Africa|hCoV-19/South Africa/KRISP-K002698/2020|EPI ISL 535559|B.1.1.206|South Africa|2020-07-30	0.0004369324	Africa
Africa|hCoV-19/South Africa/KRISP-0089/2020|EPI ISL 467458|B.1.106|South Africa|2020-04-05	Africa|hCoV-19/South Africa/KRISP-K002698/2020|EPI ISL 535559|B.1.1.206|South Africa|2020-07-30	0.0004455716	Africa
Africa|hCoV-19/South Africa/KRISP-0090/2020|EPI ISL 467459|B.1.106|South Africa|2020-04-03	Africa|hCoV-19/South Africa/KRISP-K002698/2020|EPI ISL 535559|B.1.1.206|South Africa|2020-07-30	0.0004470724	Africa
Africa|hCoV-19/South Africa/KRISP-0096/2020|EPI ISL 467461|B.1.106|South Africa|2020-04-01	Africa|hCoV-19/South Africa/KRISP-K002698/2020|EPI ISL 535559|B.1.1.206|South Africa|2020-07-30	0.0004064965	Africa
Africa|hCoV-19/South Africa/KRISP-0097/2020|EPI ISL 467462|B.1.106|South Africa|2020-04-01	Africa|hCoV-19/South Africa/KRISP-K002698/2020|EPI ISL 535559|B.1.1.206|South Africa|2020-07-30	0.0004372117	Africa
Africa|hCoV-19/South Africa/KRISP-0111/2020|EPI ISL 467465|B.1.106|South Africa|2020-04-01	Africa|hCoV-19/South Africa/KRISP-K002698/2020|EPI ISL 535559|B.1.1.206|South Africa|2020-07-30	0.0005400277	Africa
Africa|hCoV-19/South Africa/KRISP-0113/2020|EPI ISL 467467|B.1.106|South Africa|2020-04-05	Africa|hCoV-19/South Africa/KRISP-K002698/2020|EPI ISL 535559|B.1.1.206|South Africa|2020-07-30	0.0004705725	Africa
Africa|hCoV-19/South Africa/KRISP-0115/2020|EPI ISL 467468|B.1.5|South Africa|2020-04-04	Africa|hCoV-19/South Africa/KRISP-K002698/2020|EPI ISL 535559|B.1.1.206|South Africa|2020-07-30	0.0004033141	Africa
Africa|hCoV-19/South Africa/KRISP-0118/2020|EPI ISL 467470|B.1.106|South Africa|2020-04-01	Africa|hCoV-19/South Africa/KRISP-K002698/2020|EPI ISL 535559|B.1.1.206|South Africa|2020-07-30	0.0004369471	Africa
Africa|hCoV-19/South Africa/KRISP-0119/2020|EPI ISL 467471|B.1.5|South Africa|2020-04-01	Africa|hCoV-19/South Africa/KRISP-K002698/2020|EPI ISL 535559|B.1.1.206|South Africa|2020-07-30	0.0004033141	Africa
Africa|hCoV-19/South Africa/KRISP-012/2020|EPI ISL 421576|B.1.1.10|South Africa|2020-04-01	Africa|hCoV-19/South Africa/KRISP-K002698/2020|EPI ISL 535559|B.1.1.206|South Africa|2020-07-30	0.0004373483	Africa
Africa|hCoV-19/South Africa/KRISP-0120/2020|EPI ISL 467472|B.1.106|South Africa|2020-04-01	Africa|hCoV-19/South Africa/KRISP-K002698/2020|EPI ISL 535559|B.1.1.206|South Africa|2020-07-30	0.0004705726	Africa
Africa|hCoV-19/South Africa/KRISP-0123/2020|EPI ISL 467475|B.1.5|South Africa|2020-05-14	Africa|hCoV-19/South Africa/KRISP-K002698/2020|EPI ISL 535559|B.1.1.206|South Africa|2020-07-30	0.0005041969	Africa
Africa|hCoV-19/South Africa/KRISP-0124/2020|EPI ISL 467476|B.1.1.57|South Africa|2020-05-13	Africa|hCoV-19/South Africa/KRISP-K002698/2020|EPI ISL 535559|B.1.1.206|South Africa|2020-07-30	0.0003383588	Africa
Africa|hCoV-19/South Africa/KRISP-0125/2020|EPI ISL 467477|B.1.1.52|South Africa|2020-05-13	Africa|hCoV-19/South Africa/KRISP-K002698/2020|EPI ISL 535559|B.1.1.206|South Africa|2020-07-30	0.0004032951	Africa
Africa|hCoV-19/South Africa/KRISP-0126/2020|EPI ISL 467478|B.1.1.40|South Africa|2020-05-13	Africa|hCoV-19/South Africa/KRISP-K002698/2020|EPI ISL 535559|B.1.1.206|South Africa|2020-07-30	0.0005041494	Africa
Africa|hCoV-19/South Africa/KRISP-0127/2020|EPI ISL 467479|B.1.5.19|South Africa|2020-05-13	Africa|hCoV-19/South Africa/KRISP-K002698/2020|EPI ISL 535559|B.1.1.206|South Africa|2020-07-30	0.0005041850	Africa
Africa|hCoV-19/South Africa/KRISP-0128/2020|EPI ISL 467480|B.1.1.57|South Africa|2020-05-13	Africa|hCoV-19/South Africa/KRISP-K002698/2020|EPI ISL 535559|B.1.1.206|South Africa|2020-07-30	0.0003374912	Africa
Africa|hCoV-19/South Africa/KRISP-0129/2020|EPI ISL 467481|B.1.1.52|South Africa|2020-05-13	Africa|hCoV-19/South Africa/KRISP-K002698/2020|EPI ISL 535559|B.1.1.206|South Africa|2020-07-30	0.0004369119	Africa
Africa|hCoV-19/South Africa/KRISP-0130/2020|EPI ISL 467482|B.1.1.57|South Africa|2020-05-13	Africa|hCoV-19/South Africa/KRISP-K002698/2020|EPI ISL 535559|B.1.1.206|South Africa|2020-07-30	0.0003696723	Africa
Africa|hCoV-19/South Africa/KRISP-0131/2020|EPI ISL 467483|B.1.5|South Africa|2020-05-13	Africa|hCoV-19/South Africa/KRISP-K002698/2020|EPI ISL 535559|B.1.1.206|South Africa|2020-07-30	0.0004705743	Africa
Africa|hCoV-19/South Africa/KRISP-0132/2020|EPI ISL 467484|B.1.1.40|South Africa|2020-05-13	Africa|hCoV-19/South Africa/KRISP-K002698/2020|EPI ISL 535559|B.1.1.206|South Africa|2020-07-30	0.0004032775	Africa
Africa|hCoV-19/South Africa/KRISP-0133/2020|EPI ISL 467485|B.1.1.57|South Africa|2020-05-13	Africa|hCoV-19/South Africa/KRISP-K002698/2020|EPI ISL 535559|B.1.1.206|South Africa|2020-07-30	0.0004032951	Africa
Africa|hCoV-19/South Africa/KRISP-0134/2020|EPI ISL 467486|B.1.1.206|South Africa|2020-05-14	Africa|hCoV-19/South Africa/KRISP-K002698/2020|EPI ISL 535559|B.1.1.206|South Africa|2020-07-30	0.0002352214	Africa
Africa|hCoV-19/South Africa/KRISP-0135/2020|EPI ISL 467487|B.1.1.57|South Africa|2020-05-14	Africa|hCoV-19/South Africa/KRISP-K002698/2020|EPI ISL 535559|B.1.1.206|South Africa|2020-07-30	0.0003388288	Africa
Africa|hCoV-19/South Africa/KRISP-0136/2020|EPI ISL 467488|B.1.5|South Africa|2020-05-14	Africa|hCoV-19/South Africa/KRISP-K002698/2020|EPI ISL 535559|B.1.1.206|South Africa|2020-07-30	0.0005378318	Africa
Africa|hCoV-19/South Africa/KRISP-0137/2020|EPI ISL 467489|B.1.1.52|South Africa|2020-05-14	Africa|hCoV-19/South Africa/KRISP-K002698/2020|EPI ISL 535559|B.1.1.206|South Africa|2020-07-30	0.0004032951	Africa
Africa|hCoV-19/South Africa/KRISP-0138/2020|EPI ISL 467490|B.1.1.53|South Africa|2020-05-14	Africa|hCoV-19/South Africa/KRISP-K002698/2020|EPI ISL 535559|B.1.1.206|South Africa|2020-07-30	0.0004033046	Africa
Africa|hCoV-19/South Africa/KRISP-0139/2020|EPI ISL 467491|B.1.1|South Africa|2020-05-16	Africa|hCoV-19/South Africa/KRISP-K002698/2020|EPI ISL 535559|B.1.1.206|South Africa|2020-07-30	0.0003696797	Africa
Africa|hCoV-19/South Africa/KRISP-0143/2020|EPI ISL 467493|B.1.1.56|South Africa|2020-05-21	Africa|hCoV-19/South Africa/KRISP-K002698/2020|EPI ISL 535559|B.1.1.206|South Africa|2020-07-30	0.0003696636	Africa
Africa|hCoV-19/South Africa/KRISP-0144/2020|EPI ISL 467494|B.1.5.16|South Africa|2020-05-30	Africa|hCoV-19/South Africa/KRISP-K002698/2020|EPI ISL 535559|B.1.1.206|South Africa|2020-07-30	0.0004705837	Africa
Africa|hCoV-19/South Africa/KRISP-0145/2020|EPI ISL 467495|B.1.106|South Africa|2020-05-30	Africa|hCoV-19/South Africa/KRISP-K002698/2020|EPI ISL 535559|B.1.1.206|South Africa|2020-07-30	0.0004705521	Africa
Africa|hCoV-19/South Africa/KRISP-0148/2020|EPI ISL 467498|B.1.1|South Africa|2020-05-30	Africa|hCoV-19/South Africa/KRISP-K002698/2020|EPI ISL 535559|B.1.1.206|South Africa|2020-07-30	0.0004033221	Africa
Africa|hCoV-19/South Africa/KRISP-0149/2020|EPI ISL 467499|B.1.1|South Africa|2020-05-30	Africa|hCoV-19/South Africa/KRISP-K002698/2020|EPI ISL 535559|B.1.1.206|South Africa|2020-07-30	0.0003360510	Africa
Africa|hCoV-19/South Africa/KRISP-0150/2020|EPI ISL 467500|B.1.1.75|South Africa|2020-05-30	Africa|hCoV-19/South Africa/KRISP-K002698/2020|EPI ISL 535559|B.1.1.206|South Africa|2020-07-30	0.0005041393	Africa
Africa|hCoV-19/South Africa/KRISP-0151/2020|EPI ISL 467501|B.1.1|South Africa|2020-06-01	Africa|hCoV-19/South Africa/KRISP-K002698/2020|EPI ISL 535559|B.1.1.206|South Africa|2020-07-30	0.0004040201	Africa
Africa|hCoV-19/South Africa/KRISP-0152/2020|EPI ISL 467502|B.1.1|South Africa|2020-06-01	Africa|hCoV-19/South Africa/KRISP-K002698/2020|EPI ISL 535559|B.1.1.206|South Africa|2020-07-30	0.0003696797	Africa
Africa|hCoV-19/South Africa/KRISP-0153/2020|EPI ISL 467503|B.1.1|South Africa|2020-06-01	Africa|hCoV-19/South Africa/KRISP-K002698/2020|EPI ISL 535559|B.1.1.206|South Africa|2020-07-30	0.0004032951	Africa
Africa|hCoV-19/South Africa/KRISP-0154/2020|EPI ISL 467504|B.1.1|South Africa|2020-06-01	Africa|hCoV-19/South Africa/KRISP-K002698/2020|EPI ISL 535559|B.1.1.206|South Africa|2020-07-30	0.0003044652	Africa
Africa|hCoV-19/South Africa/KRISP-0155/2020|EPI ISL 467505|B.1.106|South Africa|2020-06-01	Africa|hCoV-19/South Africa/KRISP-K002698/2020|EPI ISL 535559|B.1.1.206|South Africa|2020-07-30	0.0005111172	Africa
Africa|hCoV-19/South Africa/KRISP-0157/2020|EPI ISL 467507|B.1.1.273|South Africa|2020-05-25	Africa|hCoV-19/South Africa/KRISP-K002698/2020|EPI ISL 535559|B.1.1.206|South Africa|2020-07-30	0.0004369030	Africa
Africa|hCoV-19/South Africa/KRISP-0158/2020|EPI ISL 467508|B.1.106|South Africa|2020-05-28	Africa|hCoV-19/South Africa/KRISP-K002698/2020|EPI ISL 535559|B.1.1.206|South Africa|2020-07-30	0.0005378424	Africa
Africa|hCoV-19/South Africa/KRISP-0159/2020|EPI ISL 467509|B.1.5|South Africa|2020-06-01	Africa|hCoV-19/South Africa/KRISP-K002698/2020|EPI ISL 535559|B.1.1.206|South Africa|2020-07-30	0.0004033141	Africa
Africa|hCoV-19/South Africa/KRISP-0160/2020|EPI ISL 467510|B.1.5|South Africa|2020-06-01	Africa|hCoV-19/South Africa/KRISP-K002698/2020|EPI ISL 535559|B.1.1.206|South Africa|2020-07-30	0.0004076705	Africa
Africa|hCoV-19/South Africa/KRISP-0161/2020|EPI ISL 467511|B.1.106|South Africa|2020-06-01	Africa|hCoV-19/South Africa/KRISP-K002698/2020|EPI ISL 535559|B.1.1.206|South Africa|2020-07-30	0.0005041953	Africa
Africa|hCoV-19/South Africa/KRISP-0165/2020|EPI ISL 467515|B.1.1|South Africa|2020-05-29	Africa|hCoV-19/South Africa/KRISP-K002698/2020|EPI ISL 535559|B.1.1.206|South Africa|2020-07-30	0.0003382639	Africa
Africa|hCoV-19/South Africa/KRISP-0166/2020|EPI ISL 467516|B.1.5|South Africa|2020-04-14	Africa|hCoV-19/South Africa/KRISP-K002698/2020|EPI ISL 535559|B.1.1.206|South Africa|2020-07-30	0.0005042290	Africa
Africa|hCoV-19/South Africa/KRISP-0167/2020|EPI ISL 467517|B.1.106|South Africa|2020-06-02	Africa|hCoV-19/South Africa/KRISP-K002698/2020|EPI ISL 535559|B.1.1.206|South Africa|2020-07-30	0.0005041951	Africa
Africa|hCoV-19/South Africa/KRISP-0168/2020|EPI ISL 467518|B.1.106|South Africa|2020-05-28	Africa|hCoV-19/South Africa/KRISP-K002698/2020|EPI ISL 535559|B.1.1.206|South Africa|2020-07-30	0.0005041951	Africa
Africa|hCoV-19/South Africa/KRISP-0169/2020|EPI ISL 467519|B.1|South Africa|2020-05-31	Africa|hCoV-19/South Africa/KRISP-K002698/2020|EPI ISL 535559|B.1.1.206|South Africa|2020-07-30	0.0004729361	Africa
Africa|hCoV-19/South Africa/KRISP-0170/2020|EPI ISL 467520|B.1.1.273|South Africa|2020-05-31	Africa|hCoV-19/South Africa/KRISP-K002698/2020|EPI ISL 535559|B.1.1.206|South Africa|2020-07-30	0.0004395915	Africa
Africa|hCoV-19/South Africa/KRISP-0174/2020|EPI ISL 467524|B.1.106|South Africa|2020-06-04	Africa|hCoV-19/South Africa/KRISP-K002698/2020|EPI ISL 535559|B.1.1.206|South Africa|2020-07-30	0.0005041951	Africa
Africa|hCoV-19/South Africa/KRISP-0175/2020|EPI ISL 482702|B.1.1.273|South Africa|2020-06-05	Africa|hCoV-19/South Africa/KRISP-K002698/2020|EPI ISL 535559|B.1.1.206|South Africa|2020-07-30	0.0004384309	Africa
Africa|hCoV-19/South Africa/KRISP-0178/2020|EPI ISL 482704|B.1.1.57|South Africa|2020-06-05	Africa|hCoV-19/South Africa/KRISP-K002698/2020|EPI ISL 535559|B.1.1.206|South Africa|2020-07-30	0.0004385284	Africa
Africa|hCoV-19/South Africa/KRISP-0179/2020|EPI ISL 482705|B.1.5.16|South Africa|2020-06-06	Africa|hCoV-19/South Africa/KRISP-K002698/2020|EPI ISL 535559|B.1.1.206|South Africa|2020-07-30	0.0006051115	Africa
Africa|hCoV-19/South Africa/KRISP-0185/2020|EPI ISL 482708|B.1.1|South Africa|2020-06-07	Africa|hCoV-19/South Africa/KRISP-K002698/2020|EPI ISL 535559|B.1.1.206|South Africa|2020-07-30	0.0004033126	Africa
Africa|hCoV-19/South Africa/KRISP-0190/2020|EPI ISL 482709|B.1.1.273|South Africa|2020-06-06	Africa|hCoV-19/South Africa/KRISP-K002698/2020|EPI ISL 535559|B.1.1.206|South Africa|2020-07-30	0.0004372410	Africa
Africa|hCoV-19/South Africa/KRISP-0191/2020|EPI ISL 482710|B.1.106|South Africa|2020-06-04	Africa|hCoV-19/South Africa/KRISP-K002698/2020|EPI ISL 535559|B.1.1.206|South Africa|2020-07-30	0.0005381084	Africa
Africa|hCoV-19/South Africa/KRISP-0193/2020|EPI ISL 482848|B.1.106|South Africa|2020-06-03	Africa|hCoV-19/South Africa/KRISP-K002698/2020|EPI ISL 535559|B.1.1.206|South Africa|2020-07-30	0.0005089673	Africa
Africa|hCoV-19/South Africa/KRISP-0194/2020|EPI ISL 482849|B.1.106|South Africa|2020-06-06	Africa|hCoV-19/South Africa/KRISP-K002698/2020|EPI ISL 535559|B.1.1.206|South Africa|2020-07-30	0.0005224012	Africa
Africa|hCoV-19/South Africa/KRISP-0195/2020|EPI ISL 482850|B.1.106|South Africa|2020-06-07	Africa|hCoV-19/South Africa/KRISP-K002698/2020|EPI ISL 535559|B.1.1.206|South Africa|2020-07-30	0.0005850772	Africa
Africa|hCoV-19/South Africa/KRISP-0196/2020|EPI ISL 482712|B.1.106|South Africa|2020-06-08	Africa|hCoV-19/South Africa/KRISP-K002698/2020|EPI ISL 535559|B.1.1.206|South Africa|2020-07-30	0.0005714443	Africa
Africa|hCoV-19/South Africa/KRISP-0197/2020|EPI ISL 482713|B.1.1.206|South Africa|2020-06-08	Africa|hCoV-19/South Africa/KRISP-K002698/2020|EPI ISL 535559|B.1.1.206|South Africa|2020-07-30	0.0002723928	Africa
Africa|hCoV-19/South Africa/KRISP-0198/2020|EPI ISL 482851|B.1.1|South Africa|2020-06-11	Africa|hCoV-19/South Africa/KRISP-K002698/2020|EPI ISL 535559|B.1.1.206|South Africa|2020-07-30	0.0003750188	Africa
Africa|hCoV-19/South Africa/KRISP-0199/2020|EPI ISL 482714|B.1.5|South Africa|2020-06-11	Africa|hCoV-19/South Africa/KRISP-K002698/2020|EPI ISL 535559|B.1.1.206|South Africa|2020-07-30	0.0005447086	Africa
Africa|hCoV-19/South Africa/KRISP-02/2020|EPI ISL 421572|B|South Africa|2020-03-23	Africa|hCoV-19/South Africa/KRISP-K002698/2020|EPI ISL 535559|B.1.1.206|South Africa|2020-07-30	0.0006873362	Africa
Africa|hCoV-19/South Africa/KRISP-0200/2020|EPI ISL 482715|B.1.5|South Africa|2020-06-11	Africa|hCoV-19/South Africa/KRISP-K002698/2020|EPI ISL 535559|B.1.1.206|South Africa|2020-07-30	0.0005104443	Africa
Africa|hCoV-19/South Africa/KRISP-0201/2020|EPI ISL 482716|B.1.1|South Africa|2020-06-11	Africa|hCoV-19/South Africa/KRISP-K002698/2020|EPI ISL 535559|B.1.1.206|South Africa|2020-07-30	0.0003360510	Africa
Africa|hCoV-19/South Africa/KRISP-0203/2020|EPI ISL 482852|B.1.1|South Africa|2020-06-11	Africa|hCoV-19/South Africa/KRISP-K002698/2020|EPI ISL 535559|B.1.1.206|South Africa|2020-07-30	0.0003699034	Africa
Africa|hCoV-19/South Africa/KRISP-0206/2020|EPI ISL 482719|B.1.5|South Africa|2020-06-11	Africa|hCoV-19/South Africa/KRISP-K002698/2020|EPI ISL 535559|B.1.1.206|South Africa|2020-07-30	0.0005054521	Africa
Africa|hCoV-19/South Africa/KRISP-0211/2020|EPI ISL 482720|B.1.5|South Africa|2020-06-11	Africa|hCoV-19/South Africa/KRISP-K002698/2020|EPI ISL 535559|B.1.1.206|South Africa|2020-07-30	0.0004707308	Africa
Africa|hCoV-19/South Africa/KRISP-0212/2020|EPI ISL 482721|B.1.5|South Africa|2020-06-11	Africa|hCoV-19/South Africa/KRISP-K002698/2020|EPI ISL 535559|B.1.1.206|South Africa|2020-07-30	0.0004719683	Africa
Africa|hCoV-19/South Africa/KRISP-0213/2020|EPI ISL 482722|B.1.5|South Africa|2020-06-11	Africa|hCoV-19/South Africa/KRISP-K002698/2020|EPI ISL 535559|B.1.1.206|South Africa|2020-07-30	0.0004372704	Africa
Africa|hCoV-19/South Africa/KRISP-0214/2020|EPI ISL 482723|B.1.5|South Africa|2020-06-11	Africa|hCoV-19/South Africa/KRISP-K002698/2020|EPI ISL 535559|B.1.1.206|South Africa|2020-07-30	0.0005400932	Africa
Africa|hCoV-19/South Africa/KRISP-0224/2020|EPI ISL 482724|B.1.144|South Africa|2020-06-11	Africa|hCoV-19/South Africa/KRISP-K002698/2020|EPI ISL 535559|B.1.1.206|South Africa|2020-07-30	0.0004082154	Africa
Africa|hCoV-19/South Africa/KRISP-0243/2020|EPI ISL 482725|B.1.140|South Africa|2020-06-14	Africa|hCoV-19/South Africa/KRISP-K002698/2020|EPI ISL 535559|B.1.1.206|South Africa|2020-07-30	0.0006206531	Africa
Africa|hCoV-19/South Africa/KRISP-0245/2020|EPI ISL 482726|B.1.144|South Africa|2020-06-14	Africa|hCoV-19/South Africa/KRISP-K002698/2020|EPI ISL 535559|B.1.1.206|South Africa|2020-07-30	0.0004369513	Africa
Africa|hCoV-19/South Africa/KRISP-0255/2020|EPI ISL 482728|B.1.5|South Africa|2020-06-14	Africa|hCoV-19/South Africa/KRISP-K002698/2020|EPI ISL 535559|B.1.1.206|South Africa|2020-07-30	0.0004076663	Africa
Africa|hCoV-19/South Africa/KRISP-0259/2020|EPI ISL 482729|B.1|South Africa|2020-06-15	Africa|hCoV-19/South Africa/KRISP-K002698/2020|EPI ISL 535559|B.1.1.206|South Africa|2020-07-30	0.0005814574	Africa
Africa|hCoV-19/South Africa/KRISP-0260/2020|EPI ISL 482730|B.1.140|South Africa|2020-06-15	Africa|hCoV-19/South Africa/KRISP-K002698/2020|EPI ISL 535559|B.1.1.206|South Africa|2020-07-30	0.0006836089	Africa
Africa|hCoV-19/South Africa/KRISP-0261/2020|EPI ISL 482731|B.1.5|South Africa|2020-06-15	Africa|hCoV-19/South Africa/KRISP-K002698/2020|EPI ISL 535559|B.1.1.206|South Africa|2020-07-30	0.0005445689	Africa
Africa|hCoV-19/South Africa/KRISP-0266/2020|EPI ISL 482853|B.1.1|South Africa|2020-06-17	Africa|hCoV-19/South Africa/KRISP-K002698/2020|EPI ISL 535559|B.1.1.206|South Africa|2020-07-30	0.0005042156	Africa
Africa|hCoV-19/South Africa/KRISP-0267/2020|EPI ISL 482854|A|South Africa|2020-06-17	Africa|hCoV-19/South Africa/KRISP-K002698/2020|EPI ISL 535559|B.1.1.206|South Africa|2020-07-30	0.0010915968	Africa
Africa|hCoV-19/South Africa/KRISP-0268/2020|EPI ISL 482855|B.1.1.117|South Africa|2020-06-17	Africa|hCoV-19/South Africa/KRISP-K002698/2020|EPI ISL 535559|B.1.1.206|South Africa|2020-07-30	0.0004421777	Africa
Africa|hCoV-19/South Africa/KRISP-0269/2020|EPI ISL 482856|B.1.5|South Africa|2020-06-17	Africa|hCoV-19/South Africa/KRISP-K002698/2020|EPI ISL 535559|B.1.1.206|South Africa|2020-07-30	0.0005456680	Africa
Africa|hCoV-19/South Africa/KRISP-0270/2020|EPI ISL 482857|B.1.1.117|South Africa|2020-06-17	Africa|hCoV-19/South Africa/KRISP-K002698/2020|EPI ISL 535559|B.1.1.206|South Africa|2020-07-30	0.0004410976	Africa
Africa|hCoV-19/South Africa/KRISP-0271/2020|EPI ISL 482858|B.1.1|South Africa|2020-06-17	Africa|hCoV-19/South Africa/KRISP-K002698/2020|EPI ISL 535559|B.1.1.206|South Africa|2020-07-30	0.0005145254	Africa
Africa|hCoV-19/South Africa/KRISP-0272/2020|EPI ISL 482859|B.1.1|South Africa|2020-06-17	Africa|hCoV-19/South Africa/KRISP-K002698/2020|EPI ISL 535559|B.1.1.206|South Africa|2020-07-30	0.0003422257	Africa
Africa|hCoV-19/South Africa/KRISP-0273/2020|EPI ISL 482860|B.1.1.57|South Africa|2020-06-18	Africa|hCoV-19/South Africa/KRISP-K002698/2020|EPI ISL 535559|B.1.1.206|South Africa|2020-07-30	0.0005475703	Africa
Africa|hCoV-19/South Africa/KRISP-0274/2020|EPI ISL 482861|B.1.1.57|South Africa|2020-06-18	Africa|hCoV-19/South Africa/KRISP-K002698/2020|EPI ISL 535559|B.1.1.206|South Africa|2020-07-30	0.0005123150	Africa
Africa|hCoV-19/South Africa/KRISP-0275/2020|EPI ISL 482862|B.1.1|South Africa|2020-06-18	Africa|hCoV-19/South Africa/KRISP-K002698/2020|EPI ISL 535559|B.1.1.206|South Africa|2020-07-30	0.0003704978	Africa
Africa|hCoV-19/South Africa/KRISP-0276/2020|EPI ISL 482863|B.1.1.57|South Africa|2020-06-18	Africa|hCoV-19/South Africa/KRISP-K002698/2020|EPI ISL 535559|B.1.1.206|South Africa|2020-07-30	0.0005489980	Africa
Africa|hCoV-19/South Africa/KRISP-0277/2020|EPI ISL 482864|B.1.1.273|South Africa|2020-06-16	Africa|hCoV-19/South Africa/KRISP-K002698/2020|EPI ISL 535559|B.1.1.206|South Africa|2020-07-30	0.0005830382	Africa
Africa|hCoV-19/South Africa/KRISP-0278/2020|EPI ISL 482865|B.1.1.75|South Africa|2020-06-16	Africa|hCoV-19/South Africa/KRISP-K002698/2020|EPI ISL 535559|B.1.1.206|South Africa|2020-07-30	0.0004403847	Africa
Africa|hCoV-19/South Africa/KRISP-0279/2020|EPI ISL 482866|B.1.1.56|South Africa|2020-06-16	Africa|hCoV-19/South Africa/KRISP-K002698/2020|EPI ISL 535559|B.1.1.206|South Africa|2020-07-30	0.0004823671	Africa
Africa|hCoV-19/South Africa/KRISP-0280/2020|EPI ISL 482867|B.1.1.206|South Africa|2020-06-16	Africa|hCoV-19/South Africa/KRISP-K002698/2020|EPI ISL 535559|B.1.1.206|South Africa|2020-07-30	0.0003024529	Africa
Africa|hCoV-19/South Africa/KRISP-0281/2020|EPI ISL 482868|B.1.1.206|South Africa|2020-06-16	Africa|hCoV-19/South Africa/KRISP-K002698/2020|EPI ISL 535559|B.1.1.206|South Africa|2020-07-30	0.0003090999	Africa
Africa|hCoV-19/South Africa/KRISP-0282/2020|EPI ISL 482869|B.1.1.206|South Africa|2020-06-16	Africa|hCoV-19/South Africa/KRISP-K002698/2020|EPI ISL 535559|B.1.1.206|South Africa|2020-07-30	0.0003089588	Africa
Africa|hCoV-19/South Africa/KRISP-0283/2020|EPI ISL 482870|B.1.1.206|South Africa|2020-06-16	Africa|hCoV-19/South Africa/KRISP-K002698/2020|EPI ISL 535559|B.1.1.206|South Africa|2020-07-30	0.0002792114	Africa
Africa|hCoV-19/South Africa/KRISP-0284/2020|EPI ISL 482871|B.1.1.206|South Africa|2020-06-16	Africa|hCoV-19/South Africa/KRISP-K002698/2020|EPI ISL 535559|B.1.1.206|South Africa|2020-07-30	0.0003729665	Africa
Africa|hCoV-19/South Africa/KRISP-0285/2020|EPI ISL 482872|B.1.1.206|South Africa|2020-06-16	Africa|hCoV-19/South Africa/KRISP-K002698/2020|EPI ISL 535559|B.1.1.206|South Africa|2020-07-30	0.0003421004	Africa
Africa|hCoV-19/South Africa/KRISP-0286/2020|EPI ISL 487277|B.1.1|South Africa|2020-06-26	Africa|hCoV-19/South Africa/KRISP-K002698/2020|EPI ISL 535559|B.1.1.206|South Africa|2020-07-30	0.0003360511	Africa
Africa|hCoV-19/South Africa/KRISP-0287/2020|EPI ISL 487278|B.1.1.84|South Africa|2020-06-26	Africa|hCoV-19/South Africa/KRISP-K002698/2020|EPI ISL 535559|B.1.1.206|South Africa|2020-07-30	0.0003729087	Africa
Africa|hCoV-19/South Africa/KRISP-0288/2020|EPI ISL 487279|B.1.140|South Africa|2020-06-26	Africa|hCoV-19/South Africa/KRISP-K002698/2020|EPI ISL 535559|B.1.1.206|South Africa|2020-07-30	0.0005824055	Africa
Africa|hCoV-19/South Africa/KRISP-0290/2020|EPI ISL 487280|B.1.1.84|South Africa|2020-06-26	Africa|hCoV-19/South Africa/KRISP-K002698/2020|EPI ISL 535559|B.1.1.206|South Africa|2020-07-30	0.0004045281	Africa
Africa|hCoV-19/South Africa/KRISP-0291/2020|EPI ISL 487281|B.1.1.84|South Africa|2020-06-26	Africa|hCoV-19/South Africa/KRISP-K002698/2020|EPI ISL 535559|B.1.1.206|South Africa|2020-07-30	0.0004713964	Africa
Africa|hCoV-19/South Africa/KRISP-0293/2020|EPI ISL 487282|B.1.5|South Africa|2020-06-25	Africa|hCoV-19/South Africa/KRISP-K002698/2020|EPI ISL 535559|B.1.1.206|South Africa|2020-07-30	0.0006569976	Africa
Africa|hCoV-19/South Africa/KRISP-0296/2020|EPI ISL 487284|B.1.1.57|South Africa|2020-06-26	Africa|hCoV-19/South Africa/KRISP-K002698/2020|EPI ISL 535559|B.1.1.206|South Africa|2020-07-30	0.0003758939	Africa
Africa|hCoV-19/South Africa/KRISP-0297/2020|EPI ISL 487285|B.1.1.84|South Africa|2020-06-26	Africa|hCoV-19/South Africa/KRISP-K002698/2020|EPI ISL 535559|B.1.1.206|South Africa|2020-07-30	0.0003737702	Africa
Africa|hCoV-19/South Africa/KRISP-0299/2020|EPI ISL 487287|B.1.140|South Africa|2020-06-25	Africa|hCoV-19/South Africa/KRISP-K002698/2020|EPI ISL 535559|B.1.1.206|South Africa|2020-07-30	0.0005426646	Africa
Africa|hCoV-19/South Africa/KRISP-0300/2020|EPI ISL 487288|B.1.140|South Africa|2020-06-25	Africa|hCoV-19/South Africa/KRISP-K002698/2020|EPI ISL 535559|B.1.1.206|South Africa|2020-07-30	0.0005714959	Africa
Africa|hCoV-19/South Africa/KRISP-0302/2020|EPI ISL 487289|B.1.5|South Africa|2020-06-24	Africa|hCoV-19/South Africa/KRISP-K002698/2020|EPI ISL 535559|B.1.1.206|South Africa|2020-07-30	0.0005871230	Africa
Africa|hCoV-19/South Africa/KRISP-0303/2020|EPI ISL 487348|B.1.144|South Africa|2020-06-25	Africa|hCoV-19/South Africa/KRISP-K002698/2020|EPI ISL 535559|B.1.1.206|South Africa|2020-07-30	0.0004784830	Africa
Africa|hCoV-19/South Africa/KRISP-0305/2020|EPI ISL 487291|B.1.1.206|South Africa|2020-06-24	Africa|hCoV-19/South Africa/KRISP-K002698/2020|EPI ISL 535559|B.1.1.206|South Africa|2020-07-30	0.0003853912	Africa
Africa|hCoV-19/South Africa/KRISP-0308/2020|EPI ISL 487292|C.1|South Africa|2020-06-24	Africa|hCoV-19/South Africa/KRISP-K002698/2020|EPI ISL 535559|B.1.1.206|South Africa|2020-07-30	0.0005080933	Africa
Africa|hCoV-19/South Africa/KRISP-0309/2020|EPI ISL 487293|C.1|South Africa|2020-06-24	Africa|hCoV-19/South Africa/KRISP-K002698/2020|EPI ISL 535559|B.1.1.206|South Africa|2020-07-30	0.0005546316	Africa
Africa|hCoV-19/South Africa/KRISP-0310/2020|EPI ISL 487294|C.1|South Africa|2020-06-24	Africa|hCoV-19/South Africa/KRISP-K002698/2020|EPI ISL 535559|B.1.1.206|South Africa|2020-07-30	0.0005096167	Africa
Africa|hCoV-19/South Africa/KRISP-0312/2020|EPI ISL 487295|B.1.1.62|South Africa|2020-06-24	Africa|hCoV-19/South Africa/KRISP-K002698/2020|EPI ISL 535559|B.1.1.206|South Africa|2020-07-30	0.0004050098	Africa
Africa|hCoV-19/South Africa/KRISP-0318/2020|EPI ISL 487297|B.1.1.206|South Africa|2020-06-23	Africa|hCoV-19/South Africa/KRISP-K002698/2020|EPI ISL 535559|B.1.1.206|South Africa|2020-07-30	0.0002689591	Africa
Africa|hCoV-19/South Africa/KRISP-0321/2020|EPI ISL 487298|B.1.1.206|South Africa|2020-06-24	Africa|hCoV-19/South Africa/KRISP-K002698/2020|EPI ISL 535559|B.1.1.206|South Africa|2020-07-30	0.0003444128	Africa
Africa|hCoV-19/South Africa/KRISP-0322/2020|EPI ISL 487299|B.1.1.288|South Africa|2020-06-24	Africa|hCoV-19/South Africa/KRISP-K002698/2020|EPI ISL 535559|B.1.1.206|South Africa|2020-07-30	0.0003475290	Africa
Africa|hCoV-19/South Africa/KRISP-0323/2020|EPI ISL 487300|B.1.1.288|South Africa|2020-06-24	Africa|hCoV-19/South Africa/KRISP-K002698/2020|EPI ISL 535559|B.1.1.206|South Africa|2020-07-30	0.0003415360	Africa
Africa|hCoV-19/South Africa/KRISP-0327/2020|EPI ISL 487301|C.1|South Africa|2020-06-24	Africa|hCoV-19/South Africa/KRISP-K002698/2020|EPI ISL 535559|B.1.1.206|South Africa|2020-07-30	0.0005241635	Africa
Africa|hCoV-19/South Africa/KRISP-0331/2020|EPI ISL 487302|B.1.1.206|South Africa|2020-06-24	Africa|hCoV-19/South Africa/KRISP-K002698/2020|EPI ISL 535559|B.1.1.206|South Africa|2020-07-30	0.0003076627	Africa
Africa|hCoV-19/South Africa/KRISP-0332/2020|EPI ISL 487303|C.1|South Africa|2020-06-24	Africa|hCoV-19/South Africa/KRISP-K002698/2020|EPI ISL 535559|B.1.1.206|South Africa|2020-07-30	0.0005482107	Africa
Africa|hCoV-19/South Africa/KRISP-0336/2020|EPI ISL 487304|B.1.1.273|South Africa|2020-06-18	Africa|hCoV-19/South Africa/KRISP-K002698/2020|EPI ISL 535559|B.1.1.206|South Africa|2020-07-30	0.0005378064	Africa
Africa|hCoV-19/South Africa/KRISP-0337/2020|EPI ISL 495517|B.1.1.273|South Africa|2020-06-18	Africa|hCoV-19/South Africa/KRISP-K002698/2020|EPI ISL 535559|B.1.1.206|South Africa|2020-07-30	0.0005529701	Africa
Africa|hCoV-19/South Africa/KRISP-0338/2020|EPI ISL 487305|B.1.1.273|South Africa|2020-06-18	Africa|hCoV-19/South Africa/KRISP-K002698/2020|EPI ISL 535559|B.1.1.206|South Africa|2020-07-30	0.0005080536	Africa
Africa|hCoV-19/South Africa/KRISP-0339/2020|EPI ISL 487306|B.1.1.273|South Africa|2020-06-18	Africa|hCoV-19/South Africa/KRISP-K002698/2020|EPI ISL 535559|B.1.1.206|South Africa|2020-07-30	0.0005176963	Africa
Africa|hCoV-19/South Africa/KRISP-0340/2020|EPI ISL 487307|B.1.1.273|South Africa|2020-06-17	Africa|hCoV-19/South Africa/KRISP-K002698/2020|EPI ISL 535559|B.1.1.206|South Africa|2020-07-30	0.0005134795	Africa
Africa|hCoV-19/South Africa/KRISP-0342/2020|EPI ISL 495518|B.1.1.206|South Africa|2020-06-18	Africa|hCoV-19/South Africa/KRISP-K002698/2020|EPI ISL 535559|B.1.1.206|South Africa|2020-07-30	0.0004194115	Africa
Africa|hCoV-19/South Africa/KRISP-0343/2020|EPI ISL 495519|H.1|South Africa|2020-06-18	Africa|hCoV-19/South Africa/KRISP-K002698/2020|EPI ISL 535559|B.1.1.206|South Africa|2020-07-30	0.0004079613	Africa
Africa|hCoV-19/South Africa/KRISP-0344/2020|EPI ISL 495520|C.1|South Africa|2020-06-20	Africa|hCoV-19/South Africa/KRISP-K002698/2020|EPI ISL 535559|B.1.1.206|South Africa|2020-07-30	0.0006749047	Africa
Africa|hCoV-19/South Africa/KRISP-0346/2020|EPI ISL 495521|B.1.140|South Africa|2020-06-18	Africa|hCoV-19/South Africa/KRISP-K002698/2020|EPI ISL 535559|B.1.1.206|South Africa|2020-07-30	0.0006199683	Africa
Africa|hCoV-19/South Africa/KRISP-0347/2020|EPI ISL 487308|B.1.1.206|South Africa|2020-06-18	Africa|hCoV-19/South Africa/KRISP-K002698/2020|EPI ISL 535559|B.1.1.206|South Africa|2020-07-30	0.0004033300	Africa
Africa|hCoV-19/South Africa/KRISP-0348/2020|EPI ISL 487309|B.1.144|South Africa|2020-06-18	Africa|hCoV-19/South Africa/KRISP-K002698/2020|EPI ISL 535559|B.1.1.206|South Africa|2020-07-30	0.0004473131	Africa
Africa|hCoV-19/South Africa/KRISP-0349/2020|EPI ISL 487310|B.1.1.206|South Africa|2020-06-17	Africa|hCoV-19/South Africa/KRISP-K002698/2020|EPI ISL 535559|B.1.1.206|South Africa|2020-07-30	0.0002370051	Africa
Africa|hCoV-19/South Africa/KRISP-0350/2020|EPI ISL 487311|B.1.1.206|South Africa|2020-06-17	Africa|hCoV-19/South Africa/KRISP-K002698/2020|EPI ISL 535559|B.1.1.206|South Africa|2020-07-30	0.0002354429	Africa
Africa|hCoV-19/South Africa/KRISP-0352/2020|EPI ISL 487312|B.1.1.206|South Africa|2020-06-17	Africa|hCoV-19/South Africa/KRISP-K002698/2020|EPI ISL 535559|B.1.1.206|South Africa|2020-07-30	0.0002353796	Africa
Africa|hCoV-19/South Africa/KRISP-0356/2020|EPI ISL 487313|B.1.5|South Africa|2020-06-25	Africa|hCoV-19/South Africa/KRISP-K002698/2020|EPI ISL 535559|B.1.1.206|South Africa|2020-07-30	0.0006088030	Africa
Africa|hCoV-19/South Africa/KRISP-0360/2020|EPI ISL 487314|C.1|South Africa|2020-06-19	Africa|hCoV-19/South Africa/KRISP-K002698/2020|EPI ISL 535559|B.1.1.206|South Africa|2020-07-30	0.0006050302	Africa
Africa|hCoV-19/South Africa/KRISP-0361/2020|EPI ISL 487315|B.1.1.206|South Africa|2020-06-18	Africa|hCoV-19/South Africa/KRISP-K002698/2020|EPI ISL 535559|B.1.1.206|South Africa|2020-07-30	0.0003800438	Africa
Africa|hCoV-19/South Africa/KRISP-0365/2020|EPI ISL 487316|B.1.1.84|South Africa|2020-06-25	Africa|hCoV-19/South Africa/KRISP-K002698/2020|EPI ISL 535559|B.1.1.206|South Africa|2020-07-30	0.0004032872	Africa
Africa|hCoV-19/South Africa/KRISP-0366/2020|EPI ISL 487317|B.1.1|South Africa|2020-06-18	Africa|hCoV-19/South Africa/KRISP-K002698/2020|EPI ISL 535559|B.1.1.206|South Africa|2020-07-30	0.0002433372	Africa
Africa|hCoV-19/South Africa/KRISP-0367/2020|EPI ISL 487318|B.1.1.273|South Africa|2020-06-25	Africa|hCoV-19/South Africa/KRISP-K002698/2020|EPI ISL 535559|B.1.1.206|South Africa|2020-07-30	0.0005050729	Africa
Africa|hCoV-19/South Africa/KRISP-0368/2020|EPI ISL 487319|B.1.1|South Africa|2020-06-18	Africa|hCoV-19/South Africa/KRISP-K002698/2020|EPI ISL 535559|B.1.1.206|South Africa|2020-07-30	0.0003360589	Africa
Africa|hCoV-19/South Africa/KRISP-0369/2020|EPI ISL 487320|B.1.1.84|South Africa|2020-06-25	Africa|hCoV-19/South Africa/KRISP-K002698/2020|EPI ISL 535559|B.1.1.206|South Africa|2020-07-30	0.0004032775	Africa
Africa|hCoV-19/South Africa/KRISP-0370/2020|EPI ISL 487321|B.1.140|South Africa|2020-06-25	Africa|hCoV-19/South Africa/KRISP-K002698/2020|EPI ISL 535559|B.1.1.206|South Africa|2020-07-30	0.0006051521	Africa
Africa|hCoV-19/South Africa/KRISP-0372/2020|EPI ISL 487323|B.1.106|South Africa|2020-06-19	Africa|hCoV-19/South Africa/KRISP-K002698/2020|EPI ISL 535559|B.1.1.206|South Africa|2020-07-30	0.0005109730	Africa
Africa|hCoV-19/South Africa/KRISP-0373/2020|EPI ISL 487324|B.1.106|South Africa|2020-06-19	Africa|hCoV-19/South Africa/KRISP-K002698/2020|EPI ISL 535559|B.1.1.206|South Africa|2020-07-30	0.0005714691	Africa
Africa|hCoV-19/South Africa/KRISP-0375/2020|EPI ISL 487325|B.1.140|South Africa|2020-06-25	Africa|hCoV-19/South Africa/KRISP-K002698/2020|EPI ISL 535559|B.1.1.206|South Africa|2020-07-30	0.0006095363	Africa
Africa|hCoV-19/South Africa/KRISP-0376/2020|EPI ISL 487326|B.1.5|South Africa|2020-06-22	Africa|hCoV-19/South Africa/KRISP-K002698/2020|EPI ISL 535559|B.1.1.206|South Africa|2020-07-30	0.0004412768	Africa
Africa|hCoV-19/South Africa/KRISP-0377/2020|EPI ISL 495522|B.1.1|South Africa|2020-06-22	Africa|hCoV-19/South Africa/KRISP-K002698/2020|EPI ISL 535559|B.1.1.206|South Africa|2020-07-30	0.0003534236	Africa
Africa|hCoV-19/South Africa/KRISP-0378/2020|EPI ISL 487327|B.1.1.84|South Africa|2020-06-22	Africa|hCoV-19/South Africa/KRISP-K002698/2020|EPI ISL 535559|B.1.1.206|South Africa|2020-07-30	0.0003808213	Africa
Africa|hCoV-19/South Africa/KRISP-0380/2020|EPI ISL 487328|B.1.1.84|South Africa|2020-06-25	Africa|hCoV-19/South Africa/KRISP-K002698/2020|EPI ISL 535559|B.1.1.206|South Africa|2020-07-30	0.0003700242	Africa
Africa|hCoV-19/South Africa/KRISP-0382/2020|EPI ISL 495523|B.1.140|South Africa|2020-06-25	Africa|hCoV-19/South Africa/KRISP-K002698/2020|EPI ISL 535559|B.1.1.206|South Africa|2020-07-30	0.0005950772	Africa
Africa|hCoV-19/South Africa/KRISP-0383/2020|EPI ISL 495524|B.1.140|South Africa|2020-06-25	Africa|hCoV-19/South Africa/KRISP-K002698/2020|EPI ISL 535559|B.1.1.206|South Africa|2020-07-30	0.0007801091	Africa
Africa|hCoV-19/South Africa/KRISP-0384/2020|EPI ISL 495525|B.1.140|South Africa|2020-06-25	Africa|hCoV-19/South Africa/KRISP-K002698/2020|EPI ISL 535559|B.1.1.206|South Africa|2020-07-30	0.0005897170	Africa
Africa|hCoV-19/South Africa/KRISP-0386/2020|EPI ISL 487329|B.1.1.62|South Africa|2020-07-01	Africa|hCoV-19/South Africa/KRISP-K002698/2020|EPI ISL 535559|B.1.1.206|South Africa|2020-07-30	0.0004033122	Africa
Africa|hCoV-19/South Africa/KRISP-0387/2020|EPI ISL 487330|B.1.1.99|South Africa|2020-07-01	Africa|hCoV-19/South Africa/KRISP-K002698/2020|EPI ISL 535559|B.1.1.206|South Africa|2020-07-30	0.0004378594	Africa
Africa|hCoV-19/South Africa/KRISP-0388/2020|EPI ISL 487331|B.1.140|South Africa|2020-07-01	Africa|hCoV-19/South Africa/KRISP-K002698/2020|EPI ISL 535559|B.1.1.206|South Africa|2020-07-30	0.0005761434	Africa
Africa|hCoV-19/South Africa/KRISP-0389/2020|EPI ISL 487332|C.9|South Africa|2020-07-01	Africa|hCoV-19/South Africa/KRISP-K002698/2020|EPI ISL 535559|B.1.1.206|South Africa|2020-07-30	0.0005714306	Africa
Africa|hCoV-19/South Africa/KRISP-0390/2020|EPI ISL 487333|C.2|South Africa|2020-07-01	Africa|hCoV-19/South Africa/KRISP-K002698/2020|EPI ISL 535559|B.1.1.206|South Africa|2020-07-30	0.0005764288	Africa
Africa|hCoV-19/South Africa/KRISP-0391/2020|EPI ISL 487334|B.1.1.206|South Africa|2020-07-01	Africa|hCoV-19/South Africa/KRISP-K002698/2020|EPI ISL 535559|B.1.1.206|South Africa|2020-07-30	0.0002359825	Africa
Africa|hCoV-19/South Africa/KRISP-0392/2020|EPI ISL 487335|B.1.5.19|South Africa|2020-07-01	Africa|hCoV-19/South Africa/KRISP-K002698/2020|EPI ISL 535559|B.1.1.206|South Africa|2020-07-30	0.0004879203	Africa
Africa|hCoV-19/South Africa/KRISP-0393/2020|EPI ISL 487336|C.6|South Africa|2020-07-01	Africa|hCoV-19/South Africa/KRISP-K002698/2020|EPI ISL 535559|B.1.1.206|South Africa|2020-07-30	0.0005067390	Africa
Africa|hCoV-19/South Africa/KRISP-0394/2020|EPI ISL 487337|B.1.5.19|South Africa|2020-07-01	Africa|hCoV-19/South Africa/KRISP-K002698/2020|EPI ISL 535559|B.1.1.206|South Africa|2020-07-30	0.0005395834	Africa
Africa|hCoV-19/South Africa/KRISP-0395/2020|EPI ISL 487338|C.2|South Africa|2020-07-01	Africa|hCoV-19/South Africa/KRISP-K002698/2020|EPI ISL 535559|B.1.1.206|South Africa|2020-07-30	0.0005714059	Africa
Africa|hCoV-19/South Africa/KRISP-0396/2020|EPI ISL 487339|C.1|South Africa|2020-07-01	Africa|hCoV-19/South Africa/KRISP-K002698/2020|EPI ISL 535559|B.1.1.206|South Africa|2020-07-30	0.0005740954	Africa
Africa|hCoV-19/South Africa/KRISP-0397/2020|EPI ISL 487340|B.1.5|South Africa|2020-07-01	Africa|hCoV-19/South Africa/KRISP-K002698/2020|EPI ISL 535559|B.1.1.206|South Africa|2020-07-30	0.0005041850	Africa
Africa|hCoV-19/South Africa/KRISP-0398/2020|EPI ISL 487341|B.1.1.206|South Africa|2020-07-01	Africa|hCoV-19/South Africa/KRISP-K002698/2020|EPI ISL 535559|B.1.1.206|South Africa|2020-07-30	0.0003106495	Africa
Africa|hCoV-19/South Africa/KRISP-04/2020|EPI ISL 436684|B.1.1.273|South Africa|2020-03-31	Africa|hCoV-19/South Africa/KRISP-K002698/2020|EPI ISL 535559|B.1.1.206|South Africa|2020-07-30	0.0003705597	Africa
Africa|hCoV-19/South Africa/KRISP-0402/2020|EPI ISL 495527|B.1.140|South Africa|2020-06-23	Africa|hCoV-19/South Africa/KRISP-K002698/2020|EPI ISL 535559|B.1.1.206|South Africa|2020-07-30	0.0006402630	Africa
Africa|hCoV-19/South Africa/KRISP-0403/2020|EPI ISL 495528|C.1|South Africa|2020-06-23	Africa|hCoV-19/South Africa/KRISP-K002698/2020|EPI ISL 535559|B.1.1.206|South Africa|2020-07-30	0.0005077444	Africa
Africa|hCoV-19/South Africa/KRISP-0404/2020|EPI ISL 495529|B.1.1.206|South Africa|2020-06-24	Africa|hCoV-19/South Africa/KRISP-K002698/2020|EPI ISL 535559|B.1.1.206|South Africa|2020-07-30	0.0003024661	Africa
Africa|hCoV-19/South Africa/KRISP-0405/2020|EPI ISL 495530|B.1.140|South Africa|2020-06-23	Africa|hCoV-19/South Africa/KRISP-K002698/2020|EPI ISL 535559|B.1.1.206|South Africa|2020-07-30	0.0006387996	Africa
Africa|hCoV-19/South Africa/KRISP-0406/2020|EPI ISL 495531|B.1.1.206|South Africa|2020-06-22	Africa|hCoV-19/South Africa/KRISP-K002698/2020|EPI ISL 535559|B.1.1.206|South Africa|2020-07-30	0.0003088629	Africa
Africa|hCoV-19/South Africa/KRISP-0407/2020|EPI ISL 495532|B.1.5|South Africa|2020-06-24	Africa|hCoV-19/South Africa/KRISP-K002698/2020|EPI ISL 535559|B.1.1.206|South Africa|2020-07-30	0.0004437719	Africa
Africa|hCoV-19/South Africa/KRISP-0408/2020|EPI ISL 495533|B.1.140|South Africa|2020-06-23	Africa|hCoV-19/South Africa/KRISP-K002698/2020|EPI ISL 535559|B.1.1.206|South Africa|2020-07-30	0.0005589459	Africa
Africa|hCoV-19/South Africa/KRISP-0409/2020|EPI ISL 495534|C.1|South Africa|2020-06-23	Africa|hCoV-19/South Africa/KRISP-K002698/2020|EPI ISL 535559|B.1.1.206|South Africa|2020-07-30	0.0005041610	Africa
Africa|hCoV-19/South Africa/KRISP-0410/2020|EPI ISL 495535|B.1.140|South Africa|2020-07-02	Africa|hCoV-19/South Africa/KRISP-K002698/2020|EPI ISL 535559|B.1.1.206|South Africa|2020-07-30	0.0006724184	Africa
Africa|hCoV-19/South Africa/KRISP-0411/2020|EPI ISL 495536|B.1.1.206|South Africa|2020-07-02	Africa|hCoV-19/South Africa/KRISP-K002698/2020|EPI ISL 535559|B.1.1.206|South Africa|2020-07-30	0.0003697045	Africa
Africa|hCoV-19/South Africa/KRISP-0412/2020|EPI ISL 495537|B.1.1.206|South Africa|2020-07-02	Africa|hCoV-19/South Africa/KRISP-K002698/2020|EPI ISL 535559|B.1.1.206|South Africa|2020-07-30	0.0004033222	Africa
Africa|hCoV-19/South Africa/KRISP-0413/2020|EPI ISL 495538|B.1.1.40|South Africa|2020-07-02	Africa|hCoV-19/South Africa/KRISP-K002698/2020|EPI ISL 535559|B.1.1.206|South Africa|2020-07-30	0.0005041613	Africa
Africa|hCoV-19/South Africa/KRISP-0414/2020|EPI ISL 495539|B.1.140|South Africa|2020-07-02	Africa|hCoV-19/South Africa/KRISP-K002698/2020|EPI ISL 535559|B.1.1.206|South Africa|2020-07-30	0.0006051257	Africa
Africa|hCoV-19/South Africa/KRISP-0415/2020|EPI ISL 495540|B.1.140|South Africa|2020-07-02	Africa|hCoV-19/South Africa/KRISP-K002698/2020|EPI ISL 535559|B.1.1.206|South Africa|2020-07-30	0.0006387567	Africa
Africa|hCoV-19/South Africa/KRISP-0417/2020|EPI ISL 495541|B.1.1.62|South Africa|2020-07-02	Africa|hCoV-19/South Africa/KRISP-K002698/2020|EPI ISL 535559|B.1.1.206|South Africa|2020-07-30	0.0004705615	Africa
Africa|hCoV-19/South Africa/KRISP-0418/2020|EPI ISL 495542|B.1.1.206|South Africa|2020-07-02	Africa|hCoV-19/South Africa/KRISP-K002698/2020|EPI ISL 535559|B.1.1.206|South Africa|2020-07-30	0.0004369309	Africa
Africa|hCoV-19/South Africa/KRISP-0420/2020|EPI ISL 495543|C.9|South Africa|2020-07-01	Africa|hCoV-19/South Africa/KRISP-K002698/2020|EPI ISL 535559|B.1.1.206|South Africa|2020-07-30	0.0005725660	Africa
Africa|hCoV-19/South Africa/KRISP-0421/2020|EPI ISL 495544|B.1.1|South Africa|2020-07-01	Africa|hCoV-19/South Africa/KRISP-K002698/2020|EPI ISL 535559|B.1.1.206|South Africa|2020-07-30	0.0003032375	Africa
Africa|hCoV-19/South Africa/KRISP-0423/2020|EPI ISL 495545|B.1.140|South Africa|2020-07-01	Africa|hCoV-19/South Africa/KRISP-K002698/2020|EPI ISL 535559|B.1.1.206|South Africa|2020-07-30	0.0005473604	Africa
Africa|hCoV-19/South Africa/KRISP-0426/2020|EPI ISL 495546|B.1.1.206|South Africa|2020-07-01	Africa|hCoV-19/South Africa/KRISP-K002698/2020|EPI ISL 535559|B.1.1.206|South Africa|2020-07-30	0.0004034617	Africa
Africa|hCoV-19/South Africa/KRISP-0436/2020|EPI ISL 498055|B.1.1|South Africa|2020-07-01	Africa|hCoV-19/South Africa/KRISP-K002698/2020|EPI ISL 535559|B.1.1.206|South Africa|2020-07-30	0.0004705410	Africa
Africa|hCoV-19/South Africa/KRISP-0445/2020|EPI ISL 498058|H.1|South Africa|2020-06-30	Africa|hCoV-19/South Africa/KRISP-K002698/2020|EPI ISL 535559|B.1.1.206|South Africa|2020-07-30	0.0003761473	Africa
Africa|hCoV-19/South Africa/KRISP-0446/2020|EPI ISL 498059|B.1.5|South Africa|2020-06-30	Africa|hCoV-19/South Africa/KRISP-K002698/2020|EPI ISL 535559|B.1.1.206|South Africa|2020-07-30	0.0004108102	Africa
Africa|hCoV-19/South Africa/KRISP-045/2020|EPI ISL 436686|B.1.1.1|South Africa|2020-03-27	Africa|hCoV-19/South Africa/KRISP-K002698/2020|EPI ISL 535559|B.1.1.206|South Africa|2020-07-30	0.0004705409	Africa
Africa|hCoV-19/South Africa/KRISP-0458/2020|EPI ISL 495549|B.1.1|South Africa|2020-07-02	Africa|hCoV-19/South Africa/KRISP-K002698/2020|EPI ISL 535559|B.1.1.206|South Africa|2020-07-30	0.0005060982	Africa
Africa|hCoV-19/South Africa/KRISP-0460/2020|EPI ISL 495550|B.1.106|South Africa|2020-07-02	Africa|hCoV-19/South Africa/KRISP-K002698/2020|EPI ISL 535559|B.1.1.206|South Africa|2020-07-30	0.0005044392	Africa
Africa|hCoV-19/South Africa/KRISP-0462/2020|EPI ISL 495552|B.1.106|South Africa|2020-07-02	Africa|hCoV-19/South Africa/KRISP-K002698/2020|EPI ISL 535559|B.1.1.206|South Africa|2020-07-30	0.0005095619	Africa
Africa|hCoV-19/South Africa/KRISP-0464/2020|EPI ISL 495553|B.1.5|South Africa|2020-06-30	Africa|hCoV-19/South Africa/KRISP-K002698/2020|EPI ISL 535559|B.1.1.206|South Africa|2020-07-30	0.0003886549	Africa
Africa|hCoV-19/South Africa/KRISP-0469/2020|EPI ISL 495555|H.1|South Africa|2020-07-06	Africa|hCoV-19/South Africa/KRISP-K002698/2020|EPI ISL 535559|B.1.1.206|South Africa|2020-07-30	0.0004081449	Africa
Africa|hCoV-19/South Africa/KRISP-0474/2020|EPI ISL 495557|H.1|South Africa|2020-07-06	Africa|hCoV-19/South Africa/KRISP-K002698/2020|EPI ISL 535559|B.1.1.206|South Africa|2020-07-30	0.0004033045	Africa
Africa|hCoV-19/South Africa/KRISP-0475/2020|EPI ISL 495558|H.1|South Africa|2020-07-06	Africa|hCoV-19/South Africa/KRISP-K002698/2020|EPI ISL 535559|B.1.1.206|South Africa|2020-07-30	0.0004061704	Africa
Africa|hCoV-19/South Africa/KRISP-0478/2020|EPI ISL 495559|B.1.1|South Africa|2020-07-05	Africa|hCoV-19/South Africa/KRISP-K002698/2020|EPI ISL 535559|B.1.1.206|South Africa|2020-07-30	0.0003028975	Africa
Africa|hCoV-19/South Africa/KRISP-0485/2020|EPI ISL 495561|B.1.1.206|South Africa|2020-07-03	Africa|hCoV-19/South Africa/KRISP-K002698/2020|EPI ISL 535559|B.1.1.206|South Africa|2020-07-30	0.0002366366	Africa
Africa|hCoV-19/South Africa/KRISP-0487/2020|EPI ISL 495562|B.1.106|South Africa|2020-07-03	Africa|hCoV-19/South Africa/KRISP-K002698/2020|EPI ISL 535559|B.1.1.206|South Africa|2020-07-30	0.0006387415	Africa
Africa|hCoV-19/South Africa/KRISP-0489/2020|EPI ISL 498060|B.1.1.206|South Africa|2020-07-09	Africa|hCoV-19/South Africa/KRISP-K002698/2020|EPI ISL 535559|B.1.1.206|South Africa|2020-07-30	0.0003033090	Africa
Africa|hCoV-19/South Africa/KRISP-0490/2020|EPI ISL 498061|B.1.1.206|South Africa|2020-07-09	Africa|hCoV-19/South Africa/KRISP-K002698/2020|EPI ISL 535559|B.1.1.206|South Africa|2020-07-30	0.0003024530	Africa
Africa|hCoV-19/South Africa/KRISP-0491/2020|EPI ISL 498062|B.1.1.273|South Africa|2020-07-07	Africa|hCoV-19/South Africa/KRISP-K002698/2020|EPI ISL 535559|B.1.1.206|South Africa|2020-07-30	0.0005377722	Africa
Africa|hCoV-19/South Africa/KRISP-0492/2020|EPI ISL 498063|B.1.1.273|South Africa|2020-07-07	Africa|hCoV-19/South Africa/KRISP-K002698/2020|EPI ISL 535559|B.1.1.206|South Africa|2020-07-30	0.0005421208	Africa
Africa|hCoV-19/South Africa/KRISP-0493/2020|EPI ISL 498064|B.1.1.67|South Africa|2020-07-07	Africa|hCoV-19/South Africa/KRISP-K002698/2020|EPI ISL 535559|B.1.1.206|South Africa|2020-07-30	0.0004394131	Africa
Africa|hCoV-19/South Africa/KRISP-0494/2020|EPI ISL 498065|B.1.1.206|South Africa|2020-07-09	Africa|hCoV-19/South Africa/KRISP-K002698/2020|EPI ISL 535559|B.1.1.206|South Africa|2020-07-30	0.0003360656	Africa
Africa|hCoV-19/South Africa/KRISP-0497/2020|EPI ISL 498066|B.1.1.206|South Africa|2020-07-09	Africa|hCoV-19/South Africa/KRISP-K002698/2020|EPI ISL 535559|B.1.1.206|South Africa|2020-07-30	0.0003360656	Africa
Africa|hCoV-19/South Africa/KRISP-0498/2020|EPI ISL 498067|B.1|South Africa|2020-07-10	Africa|hCoV-19/South Africa/KRISP-K002698/2020|EPI ISL 535559|B.1.1.206|South Africa|2020-07-30	0.0006723891	Africa
Africa|hCoV-19/South Africa/KRISP-0500/2020|EPI ISL 498068|B.1.1|South Africa|2020-07-07	Africa|hCoV-19/South Africa/KRISP-K002698/2020|EPI ISL 535559|B.1.1.206|South Africa|2020-07-30	0.0004215386	Africa
Africa|hCoV-19/South Africa/KRISP-0501/2020|EPI ISL 498069|B.1.5|South Africa|2020-07-11	Africa|hCoV-19/South Africa/KRISP-K002698/2020|EPI ISL 535559|B.1.1.206|South Africa|2020-07-30	0.0005378441	Africa
Africa|hCoV-19/South Africa/KRISP-0502/2020|EPI ISL 498070|B.1.1.273|South Africa|2020-07-11	Africa|hCoV-19/South Africa/KRISP-K002698/2020|EPI ISL 535559|B.1.1.206|South Africa|2020-07-30	0.0005720287	Africa
Africa|hCoV-19/South Africa/KRISP-0503/2020|EPI ISL 498071|B.1.1.273|South Africa|2020-07-11	Africa|hCoV-19/South Africa/KRISP-K002698/2020|EPI ISL 535559|B.1.1.206|South Africa|2020-07-30	0.0006723732	Africa
Africa|hCoV-19/South Africa/KRISP-0526/2020|EPI ISL 498072|B.1.5.19|South Africa|2020-07-13	Africa|hCoV-19/South Africa/KRISP-K002698/2020|EPI ISL 535559|B.1.1.206|South Africa|2020-07-30	0.0005714557	Africa
Africa|hCoV-19/South Africa/KRISP-0527/2020|EPI ISL 498073|B.1.140|South Africa|2020-07-14	Africa|hCoV-19/South Africa/KRISP-K002698/2020|EPI ISL 535559|B.1.1.206|South Africa|2020-07-30	0.0007396901	Africa
Africa|hCoV-19/South Africa/KRISP-0529/2020|EPI ISL 498074|C.1|South Africa|2020-07-13	Africa|hCoV-19/South Africa/KRISP-K002698/2020|EPI ISL 535559|B.1.1.206|South Africa|2020-07-30	0.0005714557	Africa
Africa|hCoV-19/South Africa/KRISP-0531/2020|EPI ISL 498075|B.1.5|South Africa|2020-07-14	Africa|hCoV-19/South Africa/KRISP-K002698/2020|EPI ISL 535559|B.1.1.206|South Africa|2020-07-30	0.0006387567	Africa
Africa|hCoV-19/South Africa/KRISP-0534/2020|EPI ISL 498077|B.1.5|South Africa|2020-07-14	Africa|hCoV-19/South Africa/KRISP-K002698/2020|EPI ISL 535559|B.1.1.206|South Africa|2020-07-30	0.0006387996	Africa
Africa|hCoV-19/South Africa/KRISP-0535/2020|EPI ISL 498078|B.1.1.206|South Africa|2020-07-08	Africa|hCoV-19/South Africa/KRISP-K002698/2020|EPI ISL 535559|B.1.1.206|South Africa|2020-07-30	0.0004705726	Africa
Africa|hCoV-19/South Africa/KRISP-0536/2020|EPI ISL 498079|B.1.1|South Africa|2020-07-14	Africa|hCoV-19/South Africa/KRISP-K002698/2020|EPI ISL 535559|B.1.1.206|South Africa|2020-07-30	0.0003360803	Africa
Africa|hCoV-19/South Africa/KRISP-0538/2020|EPI ISL 498080|B.1.1.254|South Africa|2020-07-14	Africa|hCoV-19/South Africa/KRISP-K002698/2020|EPI ISL 535559|B.1.1.206|South Africa|2020-07-30	0.0004066110	Africa
Africa|hCoV-19/South Africa/KRISP-0539/2020|EPI ISL 498081|B.1.1.206|South Africa|2020-07-07	Africa|hCoV-19/South Africa/KRISP-K002698/2020|EPI ISL 535559|B.1.1.206|South Africa|2020-07-30	0.0003696958	Africa
Africa|hCoV-19/South Africa/KRISP-0540/2020|EPI ISL 498082|B.1.1|South Africa|2020-07-14	Africa|hCoV-19/South Africa/KRISP-K002698/2020|EPI ISL 535559|B.1.1.206|South Africa|2020-07-30	0.0002688416	Africa
Africa|hCoV-19/South Africa/KRISP-0541/2020|EPI ISL 498083|B.1.1.206|South Africa|2020-07-14	Africa|hCoV-19/South Africa/KRISP-K002698/2020|EPI ISL 535559|B.1.1.206|South Africa|2020-07-30	0.0004439896	Africa
Africa|hCoV-19/South Africa/KRISP-0543/2020|EPI ISL 498084|C.2|South Africa|2020-07-12	Africa|hCoV-19/South Africa/KRISP-K002698/2020|EPI ISL 535559|B.1.1.206|South Africa|2020-07-30	0.0007059117	Africa
Africa|hCoV-19/South Africa/KRISP-0544/2020|EPI ISL 498085|B.1.1.206|South Africa|2020-07-13	Africa|hCoV-19/South Africa/KRISP-K002698/2020|EPI ISL 535559|B.1.1.206|South Africa|2020-07-30	0.0003376244	Africa
Africa|hCoV-19/South Africa/KRISP-0545/2020|EPI ISL 498086|B.1.1.273|South Africa|2020-07-14	Africa|hCoV-19/South Africa/KRISP-K002698/2020|EPI ISL 535559|B.1.1.206|South Africa|2020-07-30	0.0006050446	Africa
Africa|hCoV-19/South Africa/KRISP-0548/2020|EPI ISL 498087|B.1.1.273|South Africa|2020-07-15	Africa|hCoV-19/South Africa/KRISP-K002698/2020|EPI ISL 535559|B.1.1.206|South Africa|2020-07-30	0.0004369031	Africa
Africa|hCoV-19/South Africa/KRISP-0549/2020|EPI ISL 498088|B.1.140|South Africa|2020-07-15	Africa|hCoV-19/South Africa/KRISP-K002698/2020|EPI ISL 535559|B.1.1.206|South Africa|2020-07-30	0.0006051521	Africa
Africa|hCoV-19/South Africa/KRISP-0550/2020|EPI ISL 498089|B.1.1.34|South Africa|2020-07-15	Africa|hCoV-19/South Africa/KRISP-K002698/2020|EPI ISL 535559|B.1.1.206|South Africa|2020-07-30	0.0005378425	Africa
Africa|hCoV-19/South Africa/KRISP-0551/2020|EPI ISL 498090|H.1|South Africa|2020-07-14	Africa|hCoV-19/South Africa/KRISP-K002698/2020|EPI ISL 535559|B.1.1.206|South Africa|2020-07-30	0.0004033046	Africa
Africa|hCoV-19/South Africa/KRISP-0552/2020|EPI ISL 498091|H.1|South Africa|2020-07-14	Africa|hCoV-19/South Africa/KRISP-K002698/2020|EPI ISL 535559|B.1.1.206|South Africa|2020-07-30	0.0004033046	Africa
Africa|hCoV-19/South Africa/KRISP-0553/2020|EPI ISL 498092|H.1|South Africa|2020-07-14	Africa|hCoV-19/South Africa/KRISP-K002698/2020|EPI ISL 535559|B.1.1.206|South Africa|2020-07-30	0.0003714734	Africa
Africa|hCoV-19/South Africa/KRISP-0554/2020|EPI ISL 498093|B.1.1|South Africa|2020-07-14	Africa|hCoV-19/South Africa/KRISP-K002698/2020|EPI ISL 535559|B.1.1.206|South Africa|2020-07-30	0.0003719255	Africa
Africa|hCoV-19/South Africa/KRISP-0555/2020|EPI ISL 498094|B.1.140|South Africa|2020-07-15	Africa|hCoV-19/South Africa/KRISP-K002698/2020|EPI ISL 535559|B.1.1.206|South Africa|2020-07-30	0.0006387719	Africa
Africa|hCoV-19/South Africa/KRISP-0556/2020|EPI ISL 498095|B.1.1.273|South Africa|2020-07-15	Africa|hCoV-19/South Africa/KRISP-K002698/2020|EPI ISL 535559|B.1.1.206|South Africa|2020-07-30	0.0005041512	Africa
Africa|hCoV-19/South Africa/KRISP-0557/2020|EPI ISL 498096|C.1|South Africa|2020-07-14	Africa|hCoV-19/South Africa/KRISP-K002698/2020|EPI ISL 535559|B.1.1.206|South Africa|2020-07-30	0.0005715325	Africa
Africa|hCoV-19/South Africa/KRISP-0558/2020|EPI ISL 498097|B.1.1.206|South Africa|2020-07-15	Africa|hCoV-19/South Africa/KRISP-K002698/2020|EPI ISL 535559|B.1.1.206|South Africa|2020-07-30	0.0004054571	Africa
Africa|hCoV-19/South Africa/KRISP-0559/2020|EPI ISL 498098|B.1.1.206|South Africa|2020-07-14	Africa|hCoV-19/South Africa/KRISP-K002698/2020|EPI ISL 535559|B.1.1.206|South Africa|2020-07-30	0.0004033221	Africa
Africa|hCoV-19/South Africa/KRISP-0560/2020|EPI ISL 498099|B.1.1|South Africa|2020-07-15	Africa|hCoV-19/South Africa/KRISP-K002698/2020|EPI ISL 535559|B.1.1.206|South Africa|2020-07-30	0.0003696636	Africa
Africa|hCoV-19/South Africa/KRISP-0561/2020|EPI ISL 498100|H.1|South Africa|2020-07-15	Africa|hCoV-19/South Africa/KRISP-K002698/2020|EPI ISL 535559|B.1.1.206|South Africa|2020-07-30	0.0004369221	Africa
Africa|hCoV-19/South Africa/KRISP-0562/2020|EPI ISL 498101|B.1.140|South Africa|2020-07-15	Africa|hCoV-19/South Africa/KRISP-K002698/2020|EPI ISL 535559|B.1.1.206|South Africa|2020-07-30	0.0005714960	Africa
Africa|hCoV-19/South Africa/KRISP-0564/2020|EPI ISL 498103|B.1.1|South Africa|2020-07-15	Africa|hCoV-19/South Africa/KRISP-K002698/2020|EPI ISL 535559|B.1.1.206|South Africa|2020-07-30	0.0003024398	Africa
Africa|hCoV-19/South Africa/KRISP-0565/2020|EPI ISL 498104|C.2|South Africa|2020-07-14	Africa|hCoV-19/South Africa/KRISP-K002698/2020|EPI ISL 535559|B.1.1.206|South Africa|2020-07-30	0.0005714059	Africa
Africa|hCoV-19/South Africa/KRISP-0567/2020|EPI ISL 498105|B.1.1.206|South Africa|2020-07-15	Africa|hCoV-19/South Africa/KRISP-K002698/2020|EPI ISL 535559|B.1.1.206|South Africa|2020-07-30	0.0003381414	Africa
Africa|hCoV-19/South Africa/KRISP-0568/2020|EPI ISL 498106|B.1.1|South Africa|2020-07-15	Africa|hCoV-19/South Africa/KRISP-K002698/2020|EPI ISL 535559|B.1.1.206|South Africa|2020-07-30	0.0003696636	Africa
Africa|hCoV-19/South Africa/KRISP-0569/2020|EPI ISL 498107|B.1.1.206|South Africa|2020-07-15	Africa|hCoV-19/South Africa/KRISP-K002698/2020|EPI ISL 535559|B.1.1.206|South Africa|2020-07-30	0.0003043139	Africa
Africa|hCoV-19/South Africa/KRISP-0570/2020|EPI ISL 498108|B.1.1.56|South Africa|2020-07-02	Africa|hCoV-19/South Africa/KRISP-K002698/2020|EPI ISL 535559|B.1.1.206|South Africa|2020-07-30	0.0004705709	Africa
Africa|hCoV-19/South Africa/KRISP-0571/2020|EPI ISL 498109|B.1.1.56|South Africa|2020-07-14	Africa|hCoV-19/South Africa/KRISP-K002698/2020|EPI ISL 535559|B.1.1.206|South Africa|2020-07-30	0.0004033126	Africa
Africa|hCoV-19/South Africa/KRISP-0572/2020|EPI ISL 498110|B.1.5|South Africa|2020-07-13	Africa|hCoV-19/South Africa/KRISP-K002698/2020|EPI ISL 535559|B.1.1.206|South Africa|2020-07-30	0.0006051378	Africa
Africa|hCoV-19/South Africa/KRISP-0573/2020|EPI ISL 498111|B.1.1.206|South Africa|2020-07-14	Africa|hCoV-19/South Africa/KRISP-K002698/2020|EPI ISL 535559|B.1.1.206|South Africa|2020-07-30	0.0004033221	Africa
Africa|hCoV-19/South Africa/KRISP-0574/2020|EPI ISL 498112|B.1.1.206|South Africa|2020-07-15	Africa|hCoV-19/South Africa/KRISP-K002698/2020|EPI ISL 535559|B.1.1.206|South Africa|2020-07-30	0.0004369602	Africa
Africa|hCoV-19/South Africa/KRISP-0575/2020|EPI ISL 498113|B.1.1.206|South Africa|2020-07-13	Africa|hCoV-19/South Africa/KRISP-K002698/2020|EPI ISL 535559|B.1.1.206|South Africa|2020-07-30	0.0004033221	Africa
Africa|hCoV-19/South Africa/KRISP-0576/2020|EPI ISL 498114|B.1.1.206|South Africa|2020-07-07	Africa|hCoV-19/South Africa/KRISP-K002698/2020|EPI ISL 535559|B.1.1.206|South Africa|2020-07-30	0.0003024530	Africa
Africa|hCoV-19/South Africa/KRISP-0577/2020|EPI ISL 498115|B.1.1.56|South Africa|2020-07-09	Africa|hCoV-19/South Africa/KRISP-K002698/2020|EPI ISL 535559|B.1.1.206|South Africa|2020-07-30	0.0005378063	Africa
Africa|hCoV-19/South Africa/KRISP-0578/2020|EPI ISL 498116|B.1.1.206|South Africa|2020-07-09	Africa|hCoV-19/South Africa/KRISP-K002698/2020|EPI ISL 535559|B.1.1.206|South Africa|2020-07-30	0.0003360736	Africa
Africa|hCoV-19/South Africa/KRISP-0579/2020|EPI ISL 498117|B.1.1.273|South Africa|2020-07-08	Africa|hCoV-19/South Africa/KRISP-K002698/2020|EPI ISL 535559|B.1.1.206|South Africa|2020-07-30	0.0005377956	Africa
Africa|hCoV-19/South Africa/KRISP-0580/2020|EPI ISL 498118|B.1.1.206|South Africa|2020-07-07	Africa|hCoV-19/South Africa/KRISP-K002698/2020|EPI ISL 535559|B.1.1.206|South Africa|2020-07-30	0.0003360736	Africa
Africa|hCoV-19/South Africa/KRISP-0581/2020|EPI ISL 498119|B.1.1.273|South Africa|2020-07-09	Africa|hCoV-19/South Africa/KRISP-K002698/2020|EPI ISL 535559|B.1.1.206|South Africa|2020-07-30	0.0004705205	Africa
Africa|hCoV-19/South Africa/KRISP-0584/2020|EPI ISL 498122|B.1|South Africa|2020-07-07	Africa|hCoV-19/South Africa/KRISP-K002698/2020|EPI ISL 535559|B.1.1.206|South Africa|2020-07-30	0.0005378317	Africa
Africa|hCoV-19/South Africa/KRISP-0585/2020|EPI ISL 498123|B.1.140|South Africa|2020-07-08	Africa|hCoV-19/South Africa/KRISP-K002698/2020|EPI ISL 535559|B.1.1.206|South Africa|2020-07-30	0.0006724049	Africa
Africa|hCoV-19/South Africa/KRISP-0586/2020|EPI ISL 498124|B.1.1.273|South Africa|2020-07-08	Africa|hCoV-19/South Africa/KRISP-K002698/2020|EPI ISL 535559|B.1.1.206|South Africa|2020-07-30	0.0005041613	Africa
Africa|hCoV-19/South Africa/KRISP-0587/2020|EPI ISL 498125|B.1.1.56|South Africa|2020-07-09	Africa|hCoV-19/South Africa/KRISP-K002698/2020|EPI ISL 535559|B.1.1.206|South Africa|2020-07-30	0.0005041613	Africa
Africa|hCoV-19/South Africa/KRISP-0588/2020|EPI ISL 498126|B.1.140|South Africa|2020-07-08	Africa|hCoV-19/South Africa/KRISP-K002698/2020|EPI ISL 535559|B.1.1.206|South Africa|2020-07-30	0.0006387567	Africa
Africa|hCoV-19/South Africa/KRISP-06/2020|EPI ISL 421573|B.6|South Africa|2020-03-31	Africa|hCoV-19/South Africa/KRISP-K002698/2020|EPI ISL 535559|B.1.1.206|South Africa|2020-07-30	0.0006750277	Africa
Africa|hCoV-19/South Africa/KRISP-07/2020|EPI ISL 421574|B.1.106|South Africa|2020-04-01	Africa|hCoV-19/South Africa/KRISP-K002698/2020|EPI ISL 535559|B.1.1.206|South Africa|2020-07-30	0.0004369470	Africa
Africa|hCoV-19/South Africa/KRISP-101/2020|EPI ISL 455631|B.1.5|South Africa|2020-04-30	Africa|hCoV-19/South Africa/KRISP-K002698/2020|EPI ISL 535559|B.1.1.206|South Africa|2020-07-30	0.0004369324	Africa
Africa|hCoV-19/South Africa/KRISP-102/2020|EPI ISL 455632|B.1.1|South Africa|2020-04-30	Africa|hCoV-19/South Africa/KRISP-K002698/2020|EPI ISL 535559|B.1.1.206|South Africa|2020-07-30	0.0003360510	Africa
Africa|hCoV-19/South Africa/KRISP-103/2020|EPI ISL 455633|B.1.106|South Africa|2020-04-30	Africa|hCoV-19/South Africa/KRISP-K002698/2020|EPI ISL 535559|B.1.1.206|South Africa|2020-07-30	0.0005385429	Africa
Africa|hCoV-19/South Africa/KRISP-104/2020|EPI ISL 455634|B.1.106|South Africa|2020-05-01	Africa|hCoV-19/South Africa/KRISP-K002698/2020|EPI ISL 535559|B.1.1.206|South Africa|2020-07-30	0.0005553248	Africa
Africa|hCoV-19/South Africa/KRISP-105/2020|EPI ISL 455635|B.1.106|South Africa|2020-05-05	Africa|hCoV-19/South Africa/KRISP-K002698/2020|EPI ISL 535559|B.1.1.206|South Africa|2020-07-30	0.0005393959	Africa
Africa|hCoV-19/South Africa/KRISP-106/2020|EPI ISL 455636|B.1.106|South Africa|2020-03-31	Africa|hCoV-19/South Africa/KRISP-K002698/2020|EPI ISL 535559|B.1.1.206|South Africa|2020-07-30	0.0004705521	Africa
Africa|hCoV-19/South Africa/KRISP-108/2020|EPI ISL 455638|B.1|South Africa|2020-05-04	Africa|hCoV-19/South Africa/KRISP-K002698/2020|EPI ISL 535559|B.1.1.206|South Africa|2020-07-30	0.0005563802	Africa
Africa|hCoV-19/South Africa/KRISP-109/2020|EPI ISL 455639|B.1.1.57|South Africa|2020-03-31	Africa|hCoV-19/South Africa/KRISP-K002698/2020|EPI ISL 535559|B.1.1.206|South Africa|2020-07-30	0.0004032947	Africa
Africa|hCoV-19/South Africa/KRISP-K000566/2020|EPI ISL 509223|B.1.1.206|South Africa|2020-07-13	Africa|hCoV-19/South Africa/KRISP-K002698/2020|EPI ISL 535559|B.1.1.206|South Africa|2020-07-30	0.0003360736	Africa
Africa|hCoV-19/South Africa/KRISP-K000567/2020|EPI ISL 509224|B.1.1.62|South Africa|2020-07-13	Africa|hCoV-19/South Africa/KRISP-K002698/2020|EPI ISL 535559|B.1.1.206|South Africa|2020-07-30	0.0004706090	Africa
Africa|hCoV-19/South Africa/KRISP-K000568/2020|EPI ISL 509225|B.1.1.206|South Africa|2020-07-11	Africa|hCoV-19/South Africa/KRISP-K002698/2020|EPI ISL 535559|B.1.1.206|South Africa|2020-07-30	0.0003360882	Africa
Africa|hCoV-19/South Africa/KRISP-K000569/2020|EPI ISL 509226|H.1|South Africa|2020-07-11	Africa|hCoV-19/South Africa/KRISP-K002698/2020|EPI ISL 535559|B.1.1.206|South Africa|2020-07-30	0.0005041951	Africa
Africa|hCoV-19/South Africa/KRISP-K000571/2020|EPI ISL 509227|B.1.1.99|South Africa|2020-07-13	Africa|hCoV-19/South Africa/KRISP-K002698/2020|EPI ISL 535559|B.1.1.206|South Africa|2020-07-30	0.0003396342	Africa
Africa|hCoV-19/South Africa/KRISP-K000572/2020|EPI ISL 509228|B.1.1.206|South Africa|2020-07-13	Africa|hCoV-19/South Africa/KRISP-K002698/2020|EPI ISL 535559|B.1.1.206|South Africa|2020-07-30	0.0004033141	Africa
Africa|hCoV-19/South Africa/KRISP-K000573/2020|EPI ISL 509229|B.1.1.206|South Africa|2020-07-10	Africa|hCoV-19/South Africa/KRISP-K002698/2020|EPI ISL 535559|B.1.1.206|South Africa|2020-07-30	0.0002688416	Africa
Africa|hCoV-19/South Africa/KRISP-K000574/2020|EPI ISL 509230|B.1.5.19|South Africa|2020-07-13	Africa|hCoV-19/South Africa/KRISP-K002698/2020|EPI ISL 535559|B.1.1.206|South Africa|2020-07-30	0.0005378082	Africa
Africa|hCoV-19/South Africa/KRISP-K000575/2020|EPI ISL 509231|B.1.140|South Africa|2020-07-13	Africa|hCoV-19/South Africa/KRISP-K002698/2020|EPI ISL 535559|B.1.1.206|South Africa|2020-07-30	0.0006387417	Africa
Africa|hCoV-19/South Africa/KRISP-K000576/2020|EPI ISL 509232|B.1.1.206|South Africa|2020-07-13	Africa|hCoV-19/South Africa/KRISP-K002698/2020|EPI ISL 535559|B.1.1.206|South Africa|2020-07-30	0.0003696958	Africa
Africa|hCoV-19/South Africa/KRISP-K000577/2020|EPI ISL 509233|B.1.1.206|South Africa|2020-07-11	Africa|hCoV-19/South Africa/KRISP-K002698/2020|EPI ISL 535559|B.1.1.206|South Africa|2020-07-30	0.0002352214	Africa
Africa|hCoV-19/South Africa/KRISP-K000578/2020|EPI ISL 509234|C.1|South Africa|2020-07-13	Africa|hCoV-19/South Africa/KRISP-K002698/2020|EPI ISL 535559|B.1.1.206|South Africa|2020-07-30	0.0006430428	Africa
Africa|hCoV-19/South Africa/KRISP-K000579/2020|EPI ISL 509235|C.1|South Africa|2020-07-10	Africa|hCoV-19/South Africa/KRISP-K002698/2020|EPI ISL 535559|B.1.1.206|South Africa|2020-07-30	0.0005042121	Africa
Africa|hCoV-19/South Africa/KRISP-K000580/2020|EPI ISL 509236|B.1.1|South Africa|2020-07-13	Africa|hCoV-19/South Africa/KRISP-K002698/2020|EPI ISL 535559|B.1.1.206|South Africa|2020-07-30	0.0004369221	Africa
Africa|hCoV-19/South Africa/KRISP-K000581/2020|EPI ISL 509237|B.1.1.206|South Africa|2020-07-13	Africa|hCoV-19/South Africa/KRISP-K002698/2020|EPI ISL 535559|B.1.1.206|South Africa|2020-07-30	0.0004369602	Africa
Africa|hCoV-19/South Africa/KRISP-K000582/2020|EPI ISL 509238|B.1.1.206|South Africa|2020-07-13	Africa|hCoV-19/South Africa/KRISP-K002698/2020|EPI ISL 535559|B.1.1.206|South Africa|2020-07-30	0.0003024530	Africa
Africa|hCoV-19/South Africa/KRISP-K000583/2020|EPI ISL 509239|B.1.1.206|South Africa|2020-07-13	Africa|hCoV-19/South Africa/KRISP-K002698/2020|EPI ISL 535559|B.1.1.206|South Africa|2020-07-30	0.0003360803	Africa
Africa|hCoV-19/South Africa/KRISP-K000584/2020|EPI ISL 509240|B.1.1.273|South Africa|2020-07-13	Africa|hCoV-19/South Africa/KRISP-K002698/2020|EPI ISL 535559|B.1.1.206|South Africa|2020-07-30	0.0005713944	Africa
Africa|hCoV-19/South Africa/KRISP-K000585/2020|EPI ISL 509241|B.1.140|South Africa|2020-07-13	Africa|hCoV-19/South Africa/KRISP-K002698/2020|EPI ISL 535559|B.1.1.206|South Africa|2020-07-30	0.0005714960	Africa
Africa|hCoV-19/South Africa/KRISP-K000586/2020|EPI ISL 509242|B.1.140|South Africa|2020-07-13	Africa|hCoV-19/South Africa/KRISP-K002698/2020|EPI ISL 535559|B.1.1.206|South Africa|2020-07-30	0.0006054452	Africa
Africa|hCoV-19/South Africa/KRISP-K000588/2020|EPI ISL 509243|B.1.1.206|South Africa|2020-07-13	Africa|hCoV-19/South Africa/KRISP-K002698/2020|EPI ISL 535559|B.1.1.206|South Africa|2020-07-30	0.0003696958	Africa
Africa|hCoV-19/South Africa/KRISP-K000589/2020|EPI ISL 509244|B.1.1.206|South Africa|2020-07-13	Africa|hCoV-19/South Africa/KRISP-K002698/2020|EPI ISL 535559|B.1.1.206|South Africa|2020-07-30	0.0003697119	Africa
Africa|hCoV-19/South Africa/KRISP-K000591/2020|EPI ISL 509245|B.1.5|South Africa|2020-07-12	Africa|hCoV-19/South Africa/KRISP-K002698/2020|EPI ISL 535559|B.1.1.206|South Africa|2020-07-30	0.0004033141	Africa
Africa|hCoV-19/South Africa/KRISP-K000592/2020|EPI ISL 509246|B.1.1.273|South Africa|2020-07-13	Africa|hCoV-19/South Africa/KRISP-K002698/2020|EPI ISL 535559|B.1.1.206|South Africa|2020-07-30	0.0005082311	Africa
Africa|hCoV-19/South Africa/KRISP-K000594/2020|EPI ISL 509247|B.1.140|South Africa|2020-07-02	Africa|hCoV-19/South Africa/KRISP-K002698/2020|EPI ISL 535559|B.1.1.206|South Africa|2020-07-30	0.0006723890	Africa
Africa|hCoV-19/South Africa/KRISP-K000595/2020|EPI ISL 509248|B.1.140|South Africa|2020-07-02	Africa|hCoV-19/South Africa/KRISP-K002698/2020|EPI ISL 535559|B.1.1.206|South Africa|2020-07-30	0.0006387567	Africa
Africa|hCoV-19/South Africa/KRISP-K000596/2020|EPI ISL 509249|B.1.1.206|South Africa|2020-07-02	Africa|hCoV-19/South Africa/KRISP-K002698/2020|EPI ISL 535559|B.1.1.206|South Africa|2020-07-30	0.0004033397	Africa
Africa|hCoV-19/South Africa/KRISP-K000597/2020|EPI ISL 509250|B.1.1.34|South Africa|2020-07-13	Africa|hCoV-19/South Africa/KRISP-K002698/2020|EPI ISL 535559|B.1.1.206|South Africa|2020-07-30	0.0004369118	Africa
Africa|hCoV-19/South Africa/KRISP-K000598/2020|EPI ISL 509251|B.1.1.206|South Africa|2020-07-03	Africa|hCoV-19/South Africa/KRISP-K002698/2020|EPI ISL 535559|B.1.1.206|South Africa|2020-07-30	0.0002688416	Africa
Africa|hCoV-19/South Africa/KRISP-K000599/2020|EPI ISL 509252|B.1.1.273|South Africa|2020-07-13	Africa|hCoV-19/South Africa/KRISP-K002698/2020|EPI ISL 535559|B.1.1.206|South Africa|2020-07-30	0.0004032951	Africa
Africa|hCoV-19/South Africa/KRISP-K000600/2020|EPI ISL 509253|B.1.1.206|South Africa|2020-07-01	Africa|hCoV-19/South Africa/KRISP-K002698/2020|EPI ISL 535559|B.1.1.206|South Africa|2020-07-30	0.0004033046	Africa
Africa|hCoV-19/South Africa/KRISP-K000601/2020|EPI ISL 509254|B.1.1.57|South Africa|2020-07-13	Africa|hCoV-19/South Africa/KRISP-K002698/2020|EPI ISL 535559|B.1.1.206|South Africa|2020-07-30	0.0003696797	Africa
Africa|hCoV-19/South Africa/KRISP-K000602/2020|EPI ISL 509255|B.1.1.206|South Africa|2020-07-01	Africa|hCoV-19/South Africa/KRISP-K002698/2020|EPI ISL 535559|B.1.1.206|South Africa|2020-07-30	0.0003696884	Africa
Africa|hCoV-19/South Africa/KRISP-K000603/2020|EPI ISL 509256|B.1.1.206|South Africa|2020-07-02	Africa|hCoV-19/South Africa/KRISP-K002698/2020|EPI ISL 535559|B.1.1.206|South Africa|2020-07-30	0.0003360656	Africa
Africa|hCoV-19/South Africa/KRISP-K000604/2020|EPI ISL 509257|C.1|South Africa|2020-07-01	Africa|hCoV-19/South Africa/KRISP-K002698/2020|EPI ISL 535559|B.1.1.206|South Africa|2020-07-30	0.0005377829	Africa
Africa|hCoV-19/South Africa/KRISP-K000606/2020|EPI ISL 509259|B.1.1.206|South Africa|2020-07-02	Africa|hCoV-19/South Africa/KRISP-K002698/2020|EPI ISL 535559|B.1.1.206|South Africa|2020-07-30	0.0005152991	Africa
Africa|hCoV-19/South Africa/KRISP-K000607/2020|EPI ISL 509260|B.1.1.57|South Africa|2020-07-13	Africa|hCoV-19/South Africa/KRISP-K002698/2020|EPI ISL 535559|B.1.1.206|South Africa|2020-07-30	0.0004369309	Africa
Africa|hCoV-19/South Africa/KRISP-K000608/2020|EPI ISL 509261|H.1|South Africa|2020-07-03	Africa|hCoV-19/South Africa/KRISP-K002698/2020|EPI ISL 535559|B.1.1.206|South Africa|2020-07-30	0.0004379966	Africa
Africa|hCoV-19/South Africa/KRISP-K000612/2020|EPI ISL 509264|B.1.1.206|South Africa|2020-07-01	Africa|hCoV-19/South Africa/KRISP-K002698/2020|EPI ISL 535559|B.1.1.206|South Africa|2020-07-30	0.0004705821	Africa
Africa|hCoV-19/South Africa/KRISP-K000613/2020|EPI ISL 509265|B.1.1.206|South Africa|2020-07-14	Africa|hCoV-19/South Africa/KRISP-K002698/2020|EPI ISL 535559|B.1.1.206|South Africa|2020-07-30	0.0004705726	Africa
Africa|hCoV-19/South Africa/KRISP-K000614/2020|EPI ISL 509266|B.1.1.206|South Africa|2020-07-02	Africa|hCoV-19/South Africa/KRISP-K002698/2020|EPI ISL 535559|B.1.1.206|South Africa|2020-07-30	0.0003697045	Africa
Africa|hCoV-19/South Africa/KRISP-K000615/2020|EPI ISL 509267|B.1.1.206|South Africa|2020-07-02	Africa|hCoV-19/South Africa/KRISP-K002698/2020|EPI ISL 535559|B.1.1.206|South Africa|2020-07-30	0.0004369412	Africa
Africa|hCoV-19/South Africa/KRISP-K000616/2020|EPI ISL 509268|B.1.1.206|South Africa|2020-07-01	Africa|hCoV-19/South Africa/KRISP-K002698/2020|EPI ISL 535559|B.1.1.206|South Africa|2020-07-30	0.0003387518	Africa
Africa|hCoV-19/South Africa/KRISP-K000617/2020|EPI ISL 509269|B.1.1.206|South Africa|2020-07-01	Africa|hCoV-19/South Africa/KRISP-K002698/2020|EPI ISL 535559|B.1.1.206|South Africa|2020-07-30	0.0003360803	Africa
Africa|hCoV-19/South Africa/KRISP-K000618/2020|EPI ISL 509270|B.1.1.206|South Africa|2020-07-03	Africa|hCoV-19/South Africa/KRISP-K002698/2020|EPI ISL 535559|B.1.1.206|South Africa|2020-07-30	0.0003024530	Africa
Africa|hCoV-19/South Africa/KRISP-K000620/2020|EPI ISL 509272|B.1.1.206|South Africa|2020-07-01	Africa|hCoV-19/South Africa/KRISP-K002698/2020|EPI ISL 535559|B.1.1.206|South Africa|2020-07-30	0.0003753770	Africa
Africa|hCoV-19/South Africa/KRISP-K000621/2020|EPI ISL 509273|B.1.140|South Africa|2020-07-02	Africa|hCoV-19/South Africa/KRISP-K002698/2020|EPI ISL 535559|B.1.1.206|South Africa|2020-07-30	0.0006440608	Africa
Africa|hCoV-19/South Africa/KRISP-K000622/2020|EPI ISL 509274|B.1.1|South Africa|2020-07-03	Africa|hCoV-19/South Africa/KRISP-K002698/2020|EPI ISL 535559|B.1.1.206|South Africa|2020-07-30	0.0003024398	Africa
Africa|hCoV-19/South Africa/KRISP-K000623/2020|EPI ISL 509275|B.1.1.206|South Africa|2020-07-04	Africa|hCoV-19/South Africa/KRISP-K002698/2020|EPI ISL 535559|B.1.1.206|South Africa|2020-07-30	0.0004369412	Africa
Africa|hCoV-19/South Africa/KRISP-K000624/2020|EPI ISL 509276|B.1.1.206|South Africa|2020-07-02	Africa|hCoV-19/South Africa/KRISP-K002698/2020|EPI ISL 535559|B.1.1.206|South Africa|2020-07-30	0.0003380500	Africa
Africa|hCoV-19/South Africa/KRISP-K000625/2020|EPI ISL 509277|B.1.1.206|South Africa|2020-07-11	Africa|hCoV-19/South Africa/KRISP-K002698/2020|EPI ISL 535559|B.1.1.206|South Africa|2020-07-30	0.0004071946	Africa
Africa|hCoV-19/South Africa/KRISP-K000626/2020|EPI ISL 509278|B.1.1.1|South Africa|2020-07-07	Africa|hCoV-19/South Africa/KRISP-K002698/2020|EPI ISL 535559|B.1.1.206|South Africa|2020-07-30	0.0005544211	Africa
Africa|hCoV-19/South Africa/KRISP-K000628/2020|EPI ISL 509279|B.1.1.206|South Africa|2020-07-12	Africa|hCoV-19/South Africa/KRISP-K002698/2020|EPI ISL 535559|B.1.1.206|South Africa|2020-07-30	0.0003360736	Africa
Africa|hCoV-19/South Africa/KRISP-K000629/2020|EPI ISL 509280|B.1.1|South Africa|2020-07-03	Africa|hCoV-19/South Africa/KRISP-K002698/2020|EPI ISL 535559|B.1.1.206|South Africa|2020-07-30	0.0004845101	Africa
Africa|hCoV-19/South Africa/KRISP-K000630/2020|EPI ISL 509281|B.1.1.206|South Africa|2020-07-03	Africa|hCoV-19/South Africa/KRISP-K002698/2020|EPI ISL 535559|B.1.1.206|South Africa|2020-07-30	0.0003024660	Africa
Africa|hCoV-19/South Africa/KRISP-K000631/2020|EPI ISL 509282|B.1.1.206|South Africa|2020-07-04	Africa|hCoV-19/South Africa/KRISP-K002698/2020|EPI ISL 535559|B.1.1.206|South Africa|2020-07-30	0.0003387059	Africa
Africa|hCoV-19/South Africa/KRISP-K000632/2020|EPI ISL 509283|B.1.1.206|South Africa|2020-07-02	Africa|hCoV-19/South Africa/KRISP-K002698/2020|EPI ISL 535559|B.1.1.206|South Africa|2020-07-30	0.0003360656	Africa
Africa|hCoV-19/South Africa/KRISP-K000633/2020|EPI ISL 509284|B.1.1.206|South Africa|2020-07-02	Africa|hCoV-19/South Africa/KRISP-K002698/2020|EPI ISL 535559|B.1.1.206|South Africa|2020-07-30	0.0003024530	Africa
Africa|hCoV-19/South Africa/KRISP-K000635/2020|EPI ISL 509285|B.1|South Africa|2020-07-07	Africa|hCoV-19/South Africa/KRISP-K002698/2020|EPI ISL 535559|B.1.1.206|South Africa|2020-07-30	0.0005714577	Africa
Africa|hCoV-19/South Africa/KRISP-K000637/2020|EPI ISL 509287|B.1.106|South Africa|2020-07-13	Africa|hCoV-19/South Africa/KRISP-K002698/2020|EPI ISL 535559|B.1.1.206|South Africa|2020-07-30	0.0005041731	Africa
Africa|hCoV-19/South Africa/KRISP-K000639/2020|EPI ISL 509288|C.1|South Africa|2020-07-13	Africa|hCoV-19/South Africa/KRISP-K002698/2020|EPI ISL 535559|B.1.1.206|South Africa|2020-07-30	0.0005075211	Africa
Africa|hCoV-19/South Africa/KRISP-K000640/2020|EPI ISL 509289|B.1.5.31|South Africa|2020-07-13	Africa|hCoV-19/South Africa/KRISP-K002698/2020|EPI ISL 535559|B.1.1.206|South Africa|2020-07-30	0.0005041850	Africa
Africa|hCoV-19/South Africa/KRISP-K000641/2020|EPI ISL 509290|B.1.1.34|South Africa|2020-07-13	Africa|hCoV-19/South Africa/KRISP-K002698/2020|EPI ISL 535559|B.1.1.206|South Africa|2020-07-30	0.0005714806	Africa
Africa|hCoV-19/South Africa/KRISP-K000643/2020|EPI ISL 509292|C.1|South Africa|2020-07-10	Africa|hCoV-19/South Africa/KRISP-K002698/2020|EPI ISL 535559|B.1.1.206|South Africa|2020-07-30	0.0005041613	Africa
Africa|hCoV-19/South Africa/KRISP-K000649/2020|EPI ISL 509293|B.1.5.19|South Africa|2020-07-13	Africa|hCoV-19/South Africa/KRISP-K002698/2020|EPI ISL 535559|B.1.1.206|South Africa|2020-07-30	0.0006723439	Africa
Africa|hCoV-19/South Africa/KRISP-K000650/2020|EPI ISL 509294|B.1.1.206|South Africa|2020-07-13	Africa|hCoV-19/South Africa/KRISP-K002698/2020|EPI ISL 535559|B.1.1.206|South Africa|2020-07-30	0.0004032775	Africa
Africa|hCoV-19/South Africa/KRISP-K000652/2020|EPI ISL 509296|B.1.1.273|South Africa|2020-07-13	Africa|hCoV-19/South Africa/KRISP-K002698/2020|EPI ISL 535559|B.1.1.206|South Africa|2020-07-30	0.0005377595	Africa
Africa|hCoV-19/South Africa/KRISP-K000655/2020|EPI ISL 509298|B.1.1.254|South Africa|2020-07-12	Africa|hCoV-19/South Africa/KRISP-K002698/2020|EPI ISL 535559|B.1.1.206|South Africa|2020-07-30	0.0004194977	Africa
Africa|hCoV-19/South Africa/KRISP-K000658/2020|EPI ISL 509299|C.1|South Africa|2020-07-13	Africa|hCoV-19/South Africa/KRISP-K002698/2020|EPI ISL 535559|B.1.1.206|South Africa|2020-07-30	0.0006727501	Africa
Africa|hCoV-19/South Africa/KRISP-K000659/2020|EPI ISL 509300|B.1.1.206|South Africa|2020-07-13	Africa|hCoV-19/South Africa/KRISP-K002698/2020|EPI ISL 535559|B.1.1.206|South Africa|2020-07-30	0.0004033724	Africa
Africa|hCoV-19/South Africa/KRISP-K001035/2020|EPI ISL 509301|H.1|South Africa|2020-07-17	Africa|hCoV-19/South Africa/KRISP-K002698/2020|EPI ISL 535559|B.1.1.206|South Africa|2020-07-30	0.0004033046	Africa
Africa|hCoV-19/South Africa/KRISP-K001037/2020|EPI ISL 509302|B.1.140|South Africa|2020-07-16	Africa|hCoV-19/South Africa/KRISP-K002698/2020|EPI ISL 535559|B.1.1.206|South Africa|2020-07-30	0.0005714961	Africa
Africa|hCoV-19/South Africa/KRISP-K001038/2020|EPI ISL 509303|B.1.1.273|South Africa|2020-07-16	Africa|hCoV-19/South Africa/KRISP-K002698/2020|EPI ISL 535559|B.1.1.206|South Africa|2020-07-30	0.0005377595	Africa
Africa|hCoV-19/South Africa/KRISP-K001041/2020|EPI ISL 509304|B.1.1.273|South Africa|2020-07-16	Africa|hCoV-19/South Africa/KRISP-K002698/2020|EPI ISL 535559|B.1.1.206|South Africa|2020-07-30	0.0005714193	Africa
Africa|hCoV-19/South Africa/KRISP-K001043/2020|EPI ISL 509305|B.1.5.16|South Africa|2020-07-02	Africa|hCoV-19/South Africa/KRISP-K002698/2020|EPI ISL 535559|B.1.1.206|South Africa|2020-07-30	0.0007396404	Africa
Africa|hCoV-19/South Africa/KRISP-K001044/2020|EPI ISL 509306|B.1.1|South Africa|2020-07-18	Africa|hCoV-19/South Africa/KRISP-K002698/2020|EPI ISL 535559|B.1.1.206|South Africa|2020-07-30	0.0003360656	Africa
Africa|hCoV-19/South Africa/KRISP-K001045/2020|EPI ISL 509307|C.2|South Africa|2020-07-18	Africa|hCoV-19/South Africa/KRISP-K002698/2020|EPI ISL 535559|B.1.1.206|South Africa|2020-07-30	0.0005714308	Africa
Africa|hCoV-19/South Africa/KRISP-K001049/2020|EPI ISL 509308|B.1.1.34|South Africa|2020-07-16	Africa|hCoV-19/South Africa/KRISP-K002698/2020|EPI ISL 535559|B.1.1.206|South Africa|2020-07-30	0.0005714328	Africa
Africa|hCoV-19/South Africa/KRISP-K001051/2020|EPI ISL 509309|B.1.1.206|South Africa|2020-07-14	Africa|hCoV-19/South Africa/KRISP-K002698/2020|EPI ISL 535559|B.1.1.206|South Africa|2020-07-30	0.0004369689	Africa
Africa|hCoV-19/South Africa/KRISP-K001052/2020|EPI ISL 509310|B.1.1.206|South Africa|2020-07-14	Africa|hCoV-19/South Africa/KRISP-K002698/2020|EPI ISL 535559|B.1.1.206|South Africa|2020-07-30	0.0003696884	Africa
Africa|hCoV-19/South Africa/KRISP-K001053/2020|EPI ISL 509311|B.1.1.206|South Africa|2020-07-03	Africa|hCoV-19/South Africa/KRISP-K002698/2020|EPI ISL 535559|B.1.1.206|South Africa|2020-07-30	0.0003032609	Africa
Africa|hCoV-19/South Africa/KRISP-K001055/2020|EPI ISL 509313|B.1.1.62|South Africa|2020-07-13	Africa|hCoV-19/South Africa/KRISP-K002698/2020|EPI ISL 535559|B.1.1.206|South Africa|2020-07-30	0.0004705820	Africa
Africa|hCoV-19/South Africa/KRISP-K001057/2020|EPI ISL 509314|B.1.1.254|South Africa|2020-07-03	Africa|hCoV-19/South Africa/KRISP-K002698/2020|EPI ISL 535559|B.1.1.206|South Africa|2020-07-30	0.0004032775	Africa
Africa|hCoV-19/South Africa/KRISP-K001059/2020|EPI ISL 509316|B.1.1|South Africa|2020-07-01	Africa|hCoV-19/South Africa/KRISP-K002698/2020|EPI ISL 535559|B.1.1.206|South Africa|2020-07-30	0.0005377956	Africa
Africa|hCoV-19/South Africa/KRISP-K001061/2020|EPI ISL 509317|B.1.1.206|South Africa|2020-07-04	Africa|hCoV-19/South Africa/KRISP-K002698/2020|EPI ISL 535559|B.1.1.206|South Africa|2020-07-30	0.0002688363	Africa
Africa|hCoV-19/South Africa/KRISP-K001062/2020|EPI ISL 509318|B.1.1.206|South Africa|2020-07-03	Africa|hCoV-19/South Africa/KRISP-K002698/2020|EPI ISL 535559|B.1.1.206|South Africa|2020-07-30	0.0003024530	Africa
Africa|hCoV-19/South Africa/KRISP-K001063/2020|EPI ISL 509319|B.1.5|South Africa|2020-07-03	Africa|hCoV-19/South Africa/KRISP-K002698/2020|EPI ISL 535559|B.1.1.206|South Africa|2020-07-30	0.0006051136	Africa
Africa|hCoV-19/South Africa/KRISP-K001064/2020|EPI ISL 509320|B.1.1.273|South Africa|2020-07-03	Africa|hCoV-19/South Africa/KRISP-K002698/2020|EPI ISL 535559|B.1.1.206|South Africa|2020-07-30	0.0004033126	Africa
Africa|hCoV-19/South Africa/KRISP-K001065/2020|EPI ISL 509321|B.1.1|South Africa|2020-07-03	Africa|hCoV-19/South Africa/KRISP-K002698/2020|EPI ISL 535559|B.1.1.206|South Africa|2020-07-30	0.0003696884	Africa
Africa|hCoV-19/South Africa/KRISP-K001067/2020|EPI ISL 509323|B.1.1.206|South Africa|2020-07-02	Africa|hCoV-19/South Africa/KRISP-K002698/2020|EPI ISL 535559|B.1.1.206|South Africa|2020-07-30	0.0003697119	Africa
Africa|hCoV-19/South Africa/KRISP-K001068/2020|EPI ISL 509324|C.1|South Africa|2020-07-14	Africa|hCoV-19/South Africa/KRISP-K002698/2020|EPI ISL 535559|B.1.1.206|South Africa|2020-07-30	0.0005714059	Africa
Africa|hCoV-19/South Africa/KRISP-K001071/2020|EPI ISL 509325|B.1.1.273|South Africa|2020-07-18	Africa|hCoV-19/South Africa/KRISP-K002698/2020|EPI ISL 535559|B.1.1.206|South Africa|2020-07-30	0.0004705410	Africa
Africa|hCoV-19/South Africa/KRISP-K001072/2020|EPI ISL 509326|B.1.1.206|South Africa|2020-07-14	Africa|hCoV-19/South Africa/KRISP-K002698/2020|EPI ISL 535559|B.1.1.206|South Africa|2020-07-30	0.0002688299	Africa
Africa|hCoV-19/South Africa/KRISP-K001073/2020|EPI ISL 509327|B.1.1|South Africa|2020-07-14	Africa|hCoV-19/South Africa/KRISP-K002698/2020|EPI ISL 535559|B.1.1.206|South Africa|2020-07-30	0.0003696884	Africa
Africa|hCoV-19/South Africa/KRISP-K001074/2020|EPI ISL 509328|C.1|South Africa|2020-07-14	Africa|hCoV-19/South Africa/KRISP-K002698/2020|EPI ISL 535559|B.1.1.206|South Africa|2020-07-30	0.0006050566	Africa
Africa|hCoV-19/South Africa/KRISP-K001075/2020|EPI ISL 509329|C.1|South Africa|2020-07-02	Africa|hCoV-19/South Africa/KRISP-K002698/2020|EPI ISL 535559|B.1.1.206|South Africa|2020-07-30	0.0005714059	Africa
Africa|hCoV-19/South Africa/KRISP-K001076/2020|EPI ISL 509330|B.1.1|South Africa|2020-07-04	Africa|hCoV-19/South Africa/KRISP-K002698/2020|EPI ISL 535559|B.1.1.206|South Africa|2020-07-30	0.0003696636	Africa
Africa|hCoV-19/South Africa/KRISP-K001077/2020|EPI ISL 509331|B.1.1|South Africa|2020-07-03	Africa|hCoV-19/South Africa/KRISP-K002698/2020|EPI ISL 535559|B.1.1.206|South Africa|2020-07-30	0.0004369221	Africa
Africa|hCoV-19/South Africa/KRISP-K001078/2020|EPI ISL 509332|H.1|South Africa|2020-07-03	Africa|hCoV-19/South Africa/KRISP-K002698/2020|EPI ISL 535559|B.1.1.206|South Africa|2020-07-30	0.0004033046	Africa
Africa|hCoV-19/South Africa/KRISP-K001079/2020|EPI ISL 509333|B.1.1.273|South Africa|2020-07-03	Africa|hCoV-19/South Africa/KRISP-K002698/2020|EPI ISL 535559|B.1.1.206|South Africa|2020-07-30	0.0005377595	Africa
Africa|hCoV-19/South Africa/KRISP-K001080/2020|EPI ISL 509334|B.1.1|South Africa|2020-07-01	Africa|hCoV-19/South Africa/KRISP-K002698/2020|EPI ISL 535559|B.1.1.206|South Africa|2020-07-30	0.0004032870	Africa
Africa|hCoV-19/South Africa/KRISP-K001082/2020|EPI ISL 509335|B.1.1.40|South Africa|2020-07-18	Africa|hCoV-19/South Africa/KRISP-K002698/2020|EPI ISL 535559|B.1.1.206|South Africa|2020-07-30	0.0005377829	Africa
Africa|hCoV-19/South Africa/KRISP-K001084/2020|EPI ISL 509337|C.1|South Africa|2020-07-03	Africa|hCoV-19/South Africa/KRISP-K002698/2020|EPI ISL 535559|B.1.1.206|South Africa|2020-07-30	0.0006386559	Africa
Africa|hCoV-19/South Africa/KRISP-K001085/2020|EPI ISL 509338|C.1|South Africa|2020-07-13	Africa|hCoV-19/South Africa/KRISP-K002698/2020|EPI ISL 535559|B.1.1.206|South Africa|2020-07-30	0.0005377829	Africa
Africa|hCoV-19/South Africa/KRISP-K001087/2020|EPI ISL 509339|B.1.1.56|South Africa|2020-07-13	Africa|hCoV-19/South Africa/KRISP-K002698/2020|EPI ISL 535559|B.1.1.206|South Africa|2020-07-30	0.0005378298	Africa
Africa|hCoV-19/South Africa/KRISP-K001088/2020|EPI ISL 509340|B.1.1.99|South Africa|2020-07-13	Africa|hCoV-19/South Africa/KRISP-K002698/2020|EPI ISL 535559|B.1.1.206|South Africa|2020-07-30	0.0003360510	Africa
Africa|hCoV-19/South Africa/KRISP-K001091/2020|EPI ISL 509342|B.1.1.206|South Africa|2020-07-10	Africa|hCoV-19/South Africa/KRISP-K002698/2020|EPI ISL 535559|B.1.1.206|South Africa|2020-07-30	0.0003696884	Africa
Africa|hCoV-19/South Africa/KRISP-K001096/2020|EPI ISL 509345|B.1.1.206|South Africa|2020-07-13	Africa|hCoV-19/South Africa/KRISP-K002698/2020|EPI ISL 535559|B.1.1.206|South Africa|2020-07-30	0.0004033126	Africa
Africa|hCoV-19/South Africa/KRISP-K001097/2020|EPI ISL 509346|B.1.1|South Africa|2020-07-13	Africa|hCoV-19/South Africa/KRISP-K002698/2020|EPI ISL 535559|B.1.1.206|South Africa|2020-07-30	0.0004369427	Africa
Africa|hCoV-19/South Africa/KRISP-K001098/2020|EPI ISL 509347|B.1.1|South Africa|2020-07-10	Africa|hCoV-19/South Africa/KRISP-K002698/2020|EPI ISL 535559|B.1.1.206|South Africa|2020-07-30	0.0003696723	Africa
Africa|hCoV-19/South Africa/KRISP-K001099/2020|EPI ISL 509348|B.1.1.62|South Africa|2020-07-13	Africa|hCoV-19/South Africa/KRISP-K002698/2020|EPI ISL 535559|B.1.1.206|South Africa|2020-07-30	0.0004369308	Africa
Africa|hCoV-19/South Africa/KRISP-K001101/2020|EPI ISL 509350|C.1|South Africa|2020-07-10	Africa|hCoV-19/South Africa/KRISP-K002698/2020|EPI ISL 535559|B.1.1.206|South Africa|2020-07-30	0.0005378063	Africa
Africa|hCoV-19/South Africa/KRISP-K001103/2020|EPI ISL 509352|B.1.1.206|South Africa|2020-07-13	Africa|hCoV-19/South Africa/KRISP-K002698/2020|EPI ISL 535559|B.1.1.206|South Africa|2020-07-30	0.0003360656	Africa
Africa|hCoV-19/South Africa/KRISP-K001104/2020|EPI ISL 509353|C.1|South Africa|2020-07-13	Africa|hCoV-19/South Africa/KRISP-K002698/2020|EPI ISL 535559|B.1.1.206|South Africa|2020-07-30	0.0005377702	Africa
Africa|hCoV-19/South Africa/KRISP-K001105/2020|EPI ISL 509354|B.1.1.206|South Africa|2020-07-10	Africa|hCoV-19/South Africa/KRISP-K002698/2020|EPI ISL 535559|B.1.1.206|South Africa|2020-07-30	0.0003360736	Africa
Africa|hCoV-19/South Africa/KRISP-K001109/2020|EPI ISL 509356|B.1.1.34|South Africa|2020-07-16	Africa|hCoV-19/South Africa/KRISP-K002698/2020|EPI ISL 535559|B.1.1.206|South Africa|2020-07-30	0.0004369118	Africa
Africa|hCoV-19/South Africa/KRISP-K001110/2020|EPI ISL 509357|C.1|South Africa|2020-07-17	Africa|hCoV-19/South Africa/KRISP-K002698/2020|EPI ISL 535559|B.1.1.206|South Africa|2020-07-30	0.0005714308	Africa
Africa|hCoV-19/South Africa/KRISP-K001112/2020|EPI ISL 509358|B.1.5|South Africa|2020-07-17	Africa|hCoV-19/South Africa/KRISP-K002698/2020|EPI ISL 535559|B.1.1.206|South Africa|2020-07-30	0.0005378551	Africa
Africa|hCoV-19/South Africa/KRISP-K001113/2020|EPI ISL 509359|B.1|South Africa|2020-07-14	Africa|hCoV-19/South Africa/KRISP-K002698/2020|EPI ISL 535559|B.1.1.206|South Africa|2020-07-30	0.0006125521	Africa
Africa|hCoV-19/South Africa/KRISP-K001114/2020|EPI ISL 509360|B.1.1|South Africa|2020-07-17	Africa|hCoV-19/South Africa/KRISP-K002698/2020|EPI ISL 535559|B.1.1.206|South Africa|2020-07-30	0.0003360509	Africa
Africa|hCoV-19/South Africa/KRISP-K001115/2020|EPI ISL 509361|B.1|South Africa|2020-07-14	Africa|hCoV-19/South Africa/KRISP-K002698/2020|EPI ISL 535559|B.1.1.206|South Africa|2020-07-30	0.0006387695	Africa
Africa|hCoV-19/South Africa/KRISP-K001116/2020|EPI ISL 509362|C.1|South Africa|2020-07-16	Africa|hCoV-19/South Africa/KRISP-K002698/2020|EPI ISL 535559|B.1.1.206|South Africa|2020-07-30	0.0006050829	Africa
Africa|hCoV-19/South Africa/KRISP-K001117/2020|EPI ISL 509363|H.1|South Africa|2020-07-17	Africa|hCoV-19/South Africa/KRISP-K002698/2020|EPI ISL 535559|B.1.1.206|South Africa|2020-07-30	0.0004705615	Africa
Africa|hCoV-19/South Africa/KRISP-K001118/2020|EPI ISL 509364|B.1.1.206|South Africa|2020-07-16	Africa|hCoV-19/South Africa/KRISP-K002698/2020|EPI ISL 535559|B.1.1.206|South Africa|2020-07-30	0.0003024530	Africa
Africa|hCoV-19/South Africa/KRISP-K001121/2020|EPI ISL 509365|B.1.1.273|South Africa|2020-07-16	Africa|hCoV-19/South Africa/KRISP-K002698/2020|EPI ISL 535559|B.1.1.206|South Africa|2020-07-30	0.0004705316	Africa
Africa|hCoV-19/South Africa/KRISP-K001122/2020|EPI ISL 515801|B.1.106|South Africa|2020-07-16	Africa|hCoV-19/South Africa/KRISP-K002698/2020|EPI ISL 535559|B.1.1.206|South Africa|2020-07-30	0.0005377956	Africa
Africa|hCoV-19/South Africa/KRISP-K001123/2020|EPI ISL 509366|B.1.1.34|South Africa|2020-07-15	Africa|hCoV-19/South Africa/KRISP-K002698/2020|EPI ISL 535559|B.1.1.206|South Africa|2020-07-30	0.0004369118	Africa
Africa|hCoV-19/South Africa/KRISP-K001124/2020|EPI ISL 509367|B.1.1.40|South Africa|2020-07-16	Africa|hCoV-19/South Africa/KRISP-K002698/2020|EPI ISL 535559|B.1.1.206|South Africa|2020-07-30	0.0005714059	Africa
Africa|hCoV-19/South Africa/KRISP-K001125/2020|EPI ISL 509368|B.1.1.117|South Africa|2020-07-16	Africa|hCoV-19/South Africa/KRISP-K002698/2020|EPI ISL 535559|B.1.1.206|South Africa|2020-07-30	0.0004369031	Africa
Africa|hCoV-19/South Africa/KRISP-K001126/2020|EPI ISL 509369|B.1.5|South Africa|2020-07-16	Africa|hCoV-19/South Africa/KRISP-K002698/2020|EPI ISL 535559|B.1.1.206|South Africa|2020-07-30	0.0006050708	Africa
Africa|hCoV-19/South Africa/KRISP-K001128/2020|EPI ISL 509371|B.1.1.273|South Africa|2020-07-16	Africa|hCoV-19/South Africa/KRISP-K002698/2020|EPI ISL 535559|B.1.1.206|South Africa|2020-07-30	0.0004089065	Africa
Africa|hCoV-19/South Africa/KRISP-K001317/2020|EPI ISL 515802|B.1.1.62|South Africa|2020-07-17	Africa|hCoV-19/South Africa/KRISP-K002698/2020|EPI ISL 535559|B.1.1.206|South Africa|2020-07-30	0.0004705504	Africa
Africa|hCoV-19/South Africa/KRISP-K001318/2020|EPI ISL 515803|B.1.1|South Africa|2020-07-18	Africa|hCoV-19/South Africa/KRISP-K002698/2020|EPI ISL 535559|B.1.1.206|South Africa|2020-07-30	0.0003360803	Africa
Africa|hCoV-19/South Africa/KRISP-K001319/2020|EPI ISL 515804|B.1.1.40|South Africa|2020-07-18	Africa|hCoV-19/South Africa/KRISP-K002698/2020|EPI ISL 535559|B.1.1.206|South Africa|2020-07-30	0.0004369118	Africa
Africa|hCoV-19/South Africa/KRISP-K001320/2020|EPI ISL 515805|C.6|South Africa|2020-07-18	Africa|hCoV-19/South Africa/KRISP-K002698/2020|EPI ISL 535559|B.1.1.206|South Africa|2020-07-30	0.0007398495	Africa
Africa|hCoV-19/South Africa/KRISP-K001321/2020|EPI ISL 515806|B.1.5.31|South Africa|2020-07-18	Africa|hCoV-19/South Africa/KRISP-K002698/2020|EPI ISL 535559|B.1.1.206|South Africa|2020-07-30	0.0006050851	Africa
Africa|hCoV-19/South Africa/KRISP-K001322/2020|EPI ISL 515807|B.1.1.57|South Africa|2020-07-18	Africa|hCoV-19/South Africa/KRISP-K002698/2020|EPI ISL 535559|B.1.1.206|South Africa|2020-07-30	0.0004705410	Africa
Africa|hCoV-19/South Africa/KRISP-K001323/2020|EPI ISL 515808|B.1|South Africa|2020-07-18	Africa|hCoV-19/South Africa/KRISP-K002698/2020|EPI ISL 535559|B.1.1.206|South Africa|2020-07-30	0.0005714961	Africa
Africa|hCoV-19/South Africa/KRISP-K001324/2020|EPI ISL 515809|B.1.5.16|South Africa|2020-07-18	Africa|hCoV-19/South Africa/KRISP-K002698/2020|EPI ISL 535559|B.1.1.206|South Africa|2020-07-30	0.0007060061	Africa
Africa|hCoV-19/South Africa/KRISP-K001325/2020|EPI ISL 515810|H.1|South Africa|2020-07-18	Africa|hCoV-19/South Africa/KRISP-K002698/2020|EPI ISL 535559|B.1.1.206|South Africa|2020-07-30	0.0004705410	Africa
Africa|hCoV-19/South Africa/KRISP-K001326/2020|EPI ISL 515811|B.1.1.34|South Africa|2020-07-18	Africa|hCoV-19/South Africa/KRISP-K002698/2020|EPI ISL 535559|B.1.1.206|South Africa|2020-07-30	0.0004705299	Africa
Africa|hCoV-19/South Africa/KRISP-K001327/2020|EPI ISL 515812|B.1.5.16|South Africa|2020-07-18	Africa|hCoV-19/South Africa/KRISP-K002698/2020|EPI ISL 535559|B.1.1.206|South Africa|2020-07-30	0.0005714826	Africa
Africa|hCoV-19/South Africa/KRISP-K001328/2020|EPI ISL 515813|B.1.1.34|South Africa|2020-07-18	Africa|hCoV-19/South Africa/KRISP-K002698/2020|EPI ISL 535559|B.1.1.206|South Africa|2020-07-30	0.0005714557	Africa
Africa|hCoV-19/South Africa/KRISP-K001329/2020|EPI ISL 515814|B.1.1.206|South Africa|2020-07-18	Africa|hCoV-19/South Africa/KRISP-K002698/2020|EPI ISL 535559|B.1.1.206|South Africa|2020-07-30	0.0004032951	Africa
Africa|hCoV-19/South Africa/KRISP-K001330/2020|EPI ISL 515815|B.1.1.206|South Africa|2020-07-18	Africa|hCoV-19/South Africa/KRISP-K002698/2020|EPI ISL 535559|B.1.1.206|South Africa|2020-07-30	0.0003360656	Africa
Africa|hCoV-19/South Africa/KRISP-K001331/2020|EPI ISL 515816|B.1.1.206|South Africa|2020-07-19	Africa|hCoV-19/South Africa/KRISP-K002698/2020|EPI ISL 535559|B.1.1.206|South Africa|2020-07-30	0.0003360736	Africa
Africa|hCoV-19/South Africa/KRISP-K001332/2020|EPI ISL 515817|B.1.1.62|South Africa|2020-07-19	Africa|hCoV-19/South Africa/KRISP-K002698/2020|EPI ISL 535559|B.1.1.206|South Africa|2020-07-30	0.0005041713	Africa
Africa|hCoV-19/South Africa/KRISP-K001333/2020|EPI ISL 515818|B.1.1.206|South Africa|2020-07-19	Africa|hCoV-19/South Africa/KRISP-K002698/2020|EPI ISL 535559|B.1.1.206|South Africa|2020-07-30	0.0003360668	Africa
Africa|hCoV-19/South Africa/KRISP-K001334/2020|EPI ISL 515819|B.1.1.206|South Africa|2020-07-19	Africa|hCoV-19/South Africa/KRISP-K002698/2020|EPI ISL 535559|B.1.1.206|South Africa|2020-07-30	0.0003697045	Africa
Africa|hCoV-19/South Africa/KRISP-K001335/2020|EPI ISL 515820|B.1.1.206|South Africa|2020-07-19	Africa|hCoV-19/South Africa/KRISP-K002698/2020|EPI ISL 535559|B.1.1.206|South Africa|2020-07-30	0.0004705820	Africa
Africa|hCoV-19/South Africa/KRISP-K001336/2020|EPI ISL 515821|B.1.1.62|South Africa|2020-07-19	Africa|hCoV-19/South Africa/KRISP-K002698/2020|EPI ISL 535559|B.1.1.206|South Africa|2020-07-30	0.0004033126	Africa
Africa|hCoV-19/South Africa/KRISP-K001337/2020|EPI ISL 515822|B.1.1.206|South Africa|2020-07-19	Africa|hCoV-19/South Africa/KRISP-K002698/2020|EPI ISL 535559|B.1.1.206|South Africa|2020-07-30	0.0003697119	Africa
Africa|hCoV-19/South Africa/KRISP-K001338/2020|EPI ISL 515823|B.1.5.16|South Africa|2020-07-18	Africa|hCoV-19/South Africa/KRISP-K002698/2020|EPI ISL 535559|B.1.1.206|South Africa|2020-07-30	0.0005714826	Africa
Africa|hCoV-19/South Africa/KRISP-K001339/2020|EPI ISL 515824|B.1.1.57|South Africa|2020-07-10	Africa|hCoV-19/South Africa/KRISP-K002698/2020|EPI ISL 535559|B.1.1.206|South Africa|2020-07-30	0.0005053091	Africa
Africa|hCoV-19/South Africa/KRISP-K001340/2020|EPI ISL 515825|B.1.1.206|South Africa|2020-07-10	Africa|hCoV-19/South Africa/KRISP-K002698/2020|EPI ISL 535559|B.1.1.206|South Africa|2020-07-30	0.0004033222	Africa
Africa|hCoV-19/South Africa/KRISP-K001341/2020|EPI ISL 515826|B.1.1.56|South Africa|2020-07-10	Africa|hCoV-19/South Africa/KRISP-K002698/2020|EPI ISL 535559|B.1.1.206|South Africa|2020-07-30	0.0005041714	Africa
Africa|hCoV-19/South Africa/KRISP-K001344/2020|EPI ISL 515829|B.1.1.254|South Africa|2020-07-13	Africa|hCoV-19/South Africa/KRISP-K002698/2020|EPI ISL 535559|B.1.1.206|South Africa|2020-07-30	0.0004369031	Africa
Africa|hCoV-19/South Africa/KRISP-K001345/2020|EPI ISL 515830|B.1.106|South Africa|2020-07-13	Africa|hCoV-19/South Africa/KRISP-K002698/2020|EPI ISL 535559|B.1.1.206|South Africa|2020-07-30	0.0006387266	Africa
Africa|hCoV-19/South Africa/KRISP-K001346/2020|EPI ISL 515831|H.1|South Africa|2020-07-13	Africa|hCoV-19/South Africa/KRISP-K002698/2020|EPI ISL 535559|B.1.1.206|South Africa|2020-07-30	0.0004369221	Africa
Africa|hCoV-19/South Africa/KRISP-K001347/2020|EPI ISL 515832|H.1|South Africa|2020-07-01	Africa|hCoV-19/South Africa/KRISP-K002698/2020|EPI ISL 535559|B.1.1.206|South Africa|2020-07-30	0.0003696723	Africa
Africa|hCoV-19/South Africa/KRISP-K001348/2020|EPI ISL 515833|B.1.5|South Africa|2020-07-01	Africa|hCoV-19/South Africa/KRISP-K002698/2020|EPI ISL 535559|B.1.1.206|South Africa|2020-07-30	0.0005714960	Africa
Africa|hCoV-19/South Africa/KRISP-K001349/2020|EPI ISL 515834|B.1.5|South Africa|2020-07-01	Africa|hCoV-19/South Africa/KRISP-K002698/2020|EPI ISL 535559|B.1.1.206|South Africa|2020-07-30	0.0006440018	Africa
Africa|hCoV-19/South Africa/KRISP-K001350/2020|EPI ISL 515835|B.1.1.273|South Africa|2020-06-30	Africa|hCoV-19/South Africa/KRISP-K002698/2020|EPI ISL 535559|B.1.1.206|South Africa|2020-07-30	0.0004705317	Africa
Africa|hCoV-19/South Africa/KRISP-K001351/2020|EPI ISL 515836|B.1.1.206|South Africa|2020-07-01	Africa|hCoV-19/South Africa/KRISP-K002698/2020|EPI ISL 535559|B.1.1.206|South Africa|2020-07-30	0.0004705820	Africa
Africa|hCoV-19/South Africa/KRISP-K001352/2020|EPI ISL 515837|B.1.1|South Africa|2020-06-24	Africa|hCoV-19/South Africa/KRISP-K002698/2020|EPI ISL 535559|B.1.1.206|South Africa|2020-07-30	0.0004032775	Africa
Africa|hCoV-19/South Africa/KRISP-K001353/2020|EPI ISL 515838|B.1.1.1|South Africa|2020-07-01	Africa|hCoV-19/South Africa/KRISP-K002698/2020|EPI ISL 535559|B.1.1.206|South Africa|2020-07-30	0.0006386837	Africa
Africa|hCoV-19/South Africa/KRISP-K001354/2020|EPI ISL 515839|B.1.1.273|South Africa|2020-07-01	Africa|hCoV-19/South Africa/KRISP-K002698/2020|EPI ISL 535559|B.1.1.206|South Africa|2020-07-30	0.0005377956	Africa
Africa|hCoV-19/South Africa/KRISP-K001355/2020|EPI ISL 515840|B.1.1.273|South Africa|2020-07-17	Africa|hCoV-19/South Africa/KRISP-K002698/2020|EPI ISL 535559|B.1.1.206|South Africa|2020-07-30	0.0004369134	Africa
Africa|hCoV-19/South Africa/KRISP-K001356/2020|EPI ISL 515841|B.1.1.34|South Africa|2020-07-16	Africa|hCoV-19/South Africa/KRISP-K002698/2020|EPI ISL 535559|B.1.1.206|South Africa|2020-07-30	0.0004032951	Africa
Africa|hCoV-19/South Africa/KRISP-K001357/2020|EPI ISL 515842|C.1|South Africa|2020-07-16	Africa|hCoV-19/South Africa/KRISP-K002698/2020|EPI ISL 535559|B.1.1.206|South Africa|2020-07-30	0.0007396378	Africa
Africa|hCoV-19/South Africa/KRISP-K001358/2020|EPI ISL 515843|H.1|South Africa|2020-07-15	Africa|hCoV-19/South Africa/KRISP-K002698/2020|EPI ISL 535559|B.1.1.206|South Africa|2020-07-30	0.0004369412	Africa
Africa|hCoV-19/South Africa/KRISP-K001359/2020|EPI ISL 515844|B.1.1.273|South Africa|2020-07-16	Africa|hCoV-19/South Africa/KRISP-K002698/2020|EPI ISL 535559|B.1.1.206|South Africa|2020-07-30	0.0005713810	Africa
Africa|hCoV-19/South Africa/KRISP-K001360/2020|EPI ISL 515845|B.1.1.206|South Africa|2020-07-16	Africa|hCoV-19/South Africa/KRISP-K002698/2020|EPI ISL 535559|B.1.1.206|South Africa|2020-07-30	0.0004369602	Africa
Africa|hCoV-19/South Africa/KRISP-K001361/2020|EPI ISL 515846|C.1|South Africa|2020-07-16	Africa|hCoV-19/South Africa/KRISP-K002698/2020|EPI ISL 535559|B.1.1.206|South Africa|2020-07-30	0.0006724160	Africa
Africa|hCoV-19/South Africa/KRISP-K001362/2020|EPI ISL 515847|B.1.1|South Africa|2020-07-15	Africa|hCoV-19/South Africa/KRISP-K002698/2020|EPI ISL 535559|B.1.1.206|South Africa|2020-07-30	0.0004033046	Africa
Africa|hCoV-19/South Africa/KRISP-K001363/2020|EPI ISL 515848|H.1|South Africa|2020-07-17	Africa|hCoV-19/South Africa/KRISP-K002698/2020|EPI ISL 535559|B.1.1.206|South Africa|2020-07-30	0.0004369221	Africa
Africa|hCoV-19/South Africa/KRISP-K001364/2020|EPI ISL 515849|B.1.1.273|South Africa|2020-07-16	Africa|hCoV-19/South Africa/KRISP-K002698/2020|EPI ISL 535559|B.1.1.206|South Africa|2020-07-30	0.0004032775	Africa
Africa|hCoV-19/South Africa/KRISP-K001365/2020|EPI ISL 515850|B.1.1.273|South Africa|2020-07-16	Africa|hCoV-19/South Africa/KRISP-K002698/2020|EPI ISL 535559|B.1.1.206|South Africa|2020-07-30	0.0005041833	Africa
Africa|hCoV-19/South Africa/KRISP-K001366/2020|EPI ISL 515851|B.1.140|South Africa|2020-07-16	Africa|hCoV-19/South Africa/KRISP-K002698/2020|EPI ISL 535559|B.1.1.206|South Africa|2020-07-30	0.0007060394	Africa
Africa|hCoV-19/South Africa/KRISP-K001367/2020|EPI ISL 515852|B.1.1.273|South Africa|2020-07-16	Africa|hCoV-19/South Africa/KRISP-K002698/2020|EPI ISL 535559|B.1.1.206|South Africa|2020-07-30	0.0004032775	Africa
Africa|hCoV-19/South Africa/KRISP-K001368/2020|EPI ISL 515853|B.1.1.273|South Africa|2020-07-15	Africa|hCoV-19/South Africa/KRISP-K002698/2020|EPI ISL 535559|B.1.1.206|South Africa|2020-07-30	0.0005041393	Africa
Africa|hCoV-19/South Africa/KRISP-K001370/2020|EPI ISL 515855|H.1|South Africa|2020-07-15	Africa|hCoV-19/South Africa/KRISP-K002698/2020|EPI ISL 535559|B.1.1.206|South Africa|2020-07-30	0.0004048378	Africa
Africa|hCoV-19/South Africa/KRISP-K001372/2020|EPI ISL 515857|B.1.1.52|South Africa|2020-07-15	Africa|hCoV-19/South Africa/KRISP-K002698/2020|EPI ISL 535559|B.1.1.206|South Africa|2020-07-30	0.0004377946	Africa
Africa|hCoV-19/South Africa/KRISP-K001373/2020|EPI ISL 515858|B.1.1.273|South Africa|2020-07-17	Africa|hCoV-19/South Africa/KRISP-K002698/2020|EPI ISL 535559|B.1.1.206|South Africa|2020-07-30	0.0005041613	Africa
Africa|hCoV-19/South Africa/KRISP-K001374/2020|EPI ISL 515859|B.1.1.273|South Africa|2020-07-16	Africa|hCoV-19/South Africa/KRISP-K002698/2020|EPI ISL 535559|B.1.1.206|South Africa|2020-07-30	0.0005041851	Africa
Africa|hCoV-19/South Africa/KRISP-K001375/2020|EPI ISL 515860|B.1.1.273|South Africa|2020-07-16	Africa|hCoV-19/South Africa/KRISP-K002698/2020|EPI ISL 535559|B.1.1.206|South Africa|2020-07-30	0.0005377595	Africa
Africa|hCoV-19/South Africa/KRISP-K001377/2020|EPI ISL 515862|B.1.1.206|South Africa|2020-07-16	Africa|hCoV-19/South Africa/KRISP-K002698/2020|EPI ISL 535559|B.1.1.206|South Africa|2020-07-30	0.0003024530	Africa
Africa|hCoV-19/South Africa/KRISP-K001378/2020|EPI ISL 515863|B.1.1.117|South Africa|2020-07-17	Africa|hCoV-19/South Africa/KRISP-K002698/2020|EPI ISL 535559|B.1.1.206|South Africa|2020-07-30	0.0003696636	Africa
Africa|hCoV-19/South Africa/KRISP-K001379/2020|EPI ISL 515864|B.1.1.206|South Africa|2020-07-09	Africa|hCoV-19/South Africa/KRISP-K002698/2020|EPI ISL 535559|B.1.1.206|South Africa|2020-07-30	0.0003360656	Africa
Africa|hCoV-19/South Africa/KRISP-K001380/2020|EPI ISL 515865|B.1.1.206|South Africa|2020-07-19	Africa|hCoV-19/South Africa/KRISP-K002698/2020|EPI ISL 535559|B.1.1.206|South Africa|2020-07-30	0.0003696884	Africa
Africa|hCoV-19/South Africa/KRISP-K001381/2020|EPI ISL 515866|C.1|South Africa|2020-07-19	Africa|hCoV-19/South Africa/KRISP-K002698/2020|EPI ISL 535559|B.1.1.206|South Africa|2020-07-30	0.0007732915	Africa
Africa|hCoV-19/South Africa/KRISP-K001383/2020|EPI ISL 515867|B.1.1.206|South Africa|2020-07-17	Africa|hCoV-19/South Africa/KRISP-K002698/2020|EPI ISL 535559|B.1.1.206|South Africa|2020-07-30	0.0005042373	Africa
Africa|hCoV-19/South Africa/KRISP-K001384/2020|EPI ISL 515868|B.1.1.206|South Africa|2020-07-17	Africa|hCoV-19/South Africa/KRISP-K002698/2020|EPI ISL 535559|B.1.1.206|South Africa|2020-07-30	0.0004369412	Africa
Africa|hCoV-19/South Africa/KRISP-K001385/2020|EPI ISL 515869|B.1.1.206|South Africa|2020-07-09	Africa|hCoV-19/South Africa/KRISP-K002698/2020|EPI ISL 535559|B.1.1.206|South Africa|2020-07-30	0.0003024530	Africa
Africa|hCoV-19/South Africa/KRISP-K001386/2020|EPI ISL 515870|C.1|South Africa|2020-07-17	Africa|hCoV-19/South Africa/KRISP-K002698/2020|EPI ISL 535559|B.1.1.206|South Africa|2020-07-30	0.0006723708	Africa
Africa|hCoV-19/South Africa/KRISP-K001388/2020|EPI ISL 515872|B.1.1.62|South Africa|2020-07-18	Africa|hCoV-19/South Africa/KRISP-K002698/2020|EPI ISL 535559|B.1.1.206|South Africa|2020-07-30	0.0004705615	Africa
Africa|hCoV-19/South Africa/KRISP-K001390/2020|EPI ISL 515874|B.1.140|South Africa|2020-07-20	Africa|hCoV-19/South Africa/KRISP-K002698/2020|EPI ISL 535559|B.1.1.206|South Africa|2020-07-30	0.0006724318	Africa
Africa|hCoV-19/South Africa/KRISP-K001391/2020|EPI ISL 515875|C.9|South Africa|2020-07-18	Africa|hCoV-19/South Africa/KRISP-K002698/2020|EPI ISL 535559|B.1.1.206|South Africa|2020-07-30	0.0006386559	Africa
Africa|hCoV-19/South Africa/KRISP-K001393/2020|EPI ISL 515877|B.1.1.206|South Africa|2020-07-16	Africa|hCoV-19/South Africa/KRISP-K002698/2020|EPI ISL 535559|B.1.1.206|South Africa|2020-07-30	0.0003024398	Africa
Africa|hCoV-19/South Africa/KRISP-K001394/2020|EPI ISL 515878|B.1.1.273|South Africa|2020-07-18	Africa|hCoV-19/South Africa/KRISP-K002698/2020|EPI ISL 535559|B.1.1.206|South Africa|2020-07-30	0.0005041393	Africa
Africa|hCoV-19/South Africa/KRISP-K001395/2020|EPI ISL 515879|B.1.1.273|South Africa|2020-07-19	Africa|hCoV-19/South Africa/KRISP-K002698/2020|EPI ISL 535559|B.1.1.206|South Africa|2020-07-30	0.0005542554	Africa
Africa|hCoV-19/South Africa/KRISP-K001397/2020|EPI ISL 515880|C.9|South Africa|2020-07-18	Africa|hCoV-19/South Africa/KRISP-K002698/2020|EPI ISL 535559|B.1.1.206|South Africa|2020-07-30	0.0006430426	Africa
Africa|hCoV-19/South Africa/KRISP-K001398/2020|EPI ISL 515881|B.1.1.206|South Africa|2020-07-18	Africa|hCoV-19/South Africa/KRISP-K002698/2020|EPI ISL 535559|B.1.1.206|South Africa|2020-07-30	0.0004369602	Africa
Africa|hCoV-19/South Africa/KRISP-K001399/2020|EPI ISL 515882|B.1.1.206|South Africa|2020-07-18	Africa|hCoV-19/South Africa/KRISP-K002698/2020|EPI ISL 535559|B.1.1.206|South Africa|2020-07-30	0.0002688363	Africa
Africa|hCoV-19/South Africa/KRISP-K001400/2020|EPI ISL 515883|B.1.106|South Africa|2020-07-17	Africa|hCoV-19/South Africa/KRISP-K002698/2020|EPI ISL 535559|B.1.1.206|South Africa|2020-07-30	0.0005377956	Africa
Africa|hCoV-19/South Africa/KRISP-K001402/2020|EPI ISL 515885|B.1.1.206|South Africa|2020-07-18	Africa|hCoV-19/South Africa/KRISP-K002698/2020|EPI ISL 535559|B.1.1.206|South Africa|2020-07-30	0.0003360815	Africa
Africa|hCoV-19/South Africa/KRISP-K001403/2020|EPI ISL 515886|B.1.1.206|South Africa|2020-07-18	Africa|hCoV-19/South Africa/KRISP-K002698/2020|EPI ISL 535559|B.1.1.206|South Africa|2020-07-30	0.0003024601	Africa
Africa|hCoV-19/South Africa/KRISP-K001405/2020|EPI ISL 515888|B.1.1.206|South Africa|2020-07-18	Africa|hCoV-19/South Africa/KRISP-K002698/2020|EPI ISL 535559|B.1.1.206|South Africa|2020-07-30	0.0003697045	Africa
Africa|hCoV-19/South Africa/KRISP-K001407/2020|EPI ISL 515890|C.9|South Africa|2020-07-18	Africa|hCoV-19/South Africa/KRISP-K002698/2020|EPI ISL 535559|B.1.1.206|South Africa|2020-07-30	0.0006744591	Africa
Africa|hCoV-19/South Africa/KRISP-K001408/2020|EPI ISL 515891|B.1.1.206|South Africa|2020-07-18	Africa|hCoV-19/South Africa/KRISP-K002698/2020|EPI ISL 535559|B.1.1.206|South Africa|2020-07-30	0.0003024601	Africa
Africa|hCoV-19/South Africa/KRISP-K001409/2020|EPI ISL 515892|B.1.1.273|South Africa|2020-07-17	Africa|hCoV-19/South Africa/KRISP-K002698/2020|EPI ISL 535559|B.1.1.206|South Africa|2020-07-30	0.0005714328	Africa
Africa|hCoV-19/South Africa/KRISP-K001410/2020|EPI ISL 515893|C.1|South Africa|2020-07-17	Africa|hCoV-19/South Africa/KRISP-K002698/2020|EPI ISL 535559|B.1.1.206|South Africa|2020-07-30	0.0006050708	Africa
Africa|hCoV-19/South Africa/KRISP-K002162/2020|EPI ISL 515568|H.1|South Africa|2020-07-08	Africa|hCoV-19/South Africa/KRISP-K002698/2020|EPI ISL 535559|B.1.1.206|South Africa|2020-07-30	0.0004369221	Africa
Africa|hCoV-19/South Africa/KRISP-K002163/2020|EPI ISL 515569|B.1.1.206|South Africa|2020-07-22	Africa|hCoV-19/South Africa/KRISP-K002698/2020|EPI ISL 535559|B.1.1.206|South Africa|2020-07-30	0.0003360803	Africa
Africa|hCoV-19/South Africa/KRISP-K002165/2020|EPI ISL 515571|B.1.1.206|South Africa|2020-07-22	Africa|hCoV-19/South Africa/KRISP-K002698/2020|EPI ISL 535559|B.1.1.206|South Africa|2020-07-30	0.0003729504	Africa
Africa|hCoV-19/South Africa/KRISP-K002168/2020|EPI ISL 515572|B.1.1|South Africa|2020-07-01	Africa|hCoV-19/South Africa/KRISP-K002698/2020|EPI ISL 535559|B.1.1.206|South Africa|2020-07-30	0.0003518532	Africa
Africa|hCoV-19/South Africa/KRISP-K002171/2020|EPI ISL 515573|H.1|South Africa|2020-07-08	Africa|hCoV-19/South Africa/KRISP-K002698/2020|EPI ISL 535559|B.1.1.206|South Africa|2020-07-30	0.0004033044	Africa
Africa|hCoV-19/South Africa/KRISP-K002172/2020|EPI ISL 515574|B.1|South Africa|2020-07-08	Africa|hCoV-19/South Africa/KRISP-K002698/2020|EPI ISL 535559|B.1.1.206|South Africa|2020-07-30	0.0006727893	Africa
Africa|hCoV-19/South Africa/KRISP-K002173/2020|EPI ISL 515575|B.1.1.206|South Africa|2020-07-08	Africa|hCoV-19/South Africa/KRISP-K002698/2020|EPI ISL 535559|B.1.1.206|South Africa|2020-07-30	0.0004369689	Africa
Africa|hCoV-19/South Africa/KRISP-K002174/2020|EPI ISL 515576|B.1.1.206|South Africa|2020-07-09	Africa|hCoV-19/South Africa/KRISP-K002698/2020|EPI ISL 535559|B.1.1.206|South Africa|2020-07-30	0.0003727230	Africa
Africa|hCoV-19/South Africa/KRISP-K002175/2020|EPI ISL 515577|B.1.1.57|South Africa|2020-07-09	Africa|hCoV-19/South Africa/KRISP-K002698/2020|EPI ISL 535559|B.1.1.206|South Africa|2020-07-30	0.0003747160	Africa
Africa|hCoV-19/South Africa/KRISP-K002176/2020|EPI ISL 515578|B.1.1.206|South Africa|2020-06-29	Africa|hCoV-19/South Africa/KRISP-K002698/2020|EPI ISL 535559|B.1.1.206|South Africa|2020-07-30	0.0002797706	Africa
Africa|hCoV-19/South Africa/KRISP-K002177/2020|EPI ISL 515579|B.1.1.57|South Africa|2020-07-09	Africa|hCoV-19/South Africa/KRISP-K002698/2020|EPI ISL 535559|B.1.1.206|South Africa|2020-07-30	0.0003723691	Africa
Africa|hCoV-19/South Africa/KRISP-K002179/2020|EPI ISL 515580|B.1.1.273|South Africa|2020-07-08	Africa|hCoV-19/South Africa/KRISP-K002698/2020|EPI ISL 535559|B.1.1.206|South Africa|2020-07-30	0.0004369222	Africa
Africa|hCoV-19/South Africa/KRISP-K002182/2020|EPI ISL 515581|B.1.1|South Africa|2020-07-08	Africa|hCoV-19/South Africa/KRISP-K002698/2020|EPI ISL 535559|B.1.1.206|South Africa|2020-07-30	0.0003426007	Africa
Africa|hCoV-19/South Africa/KRISP-K002183/2020|EPI ISL 515582|B.1.1.206|South Africa|2020-07-09	Africa|hCoV-19/South Africa/KRISP-K002698/2020|EPI ISL 535559|B.1.1.206|South Africa|2020-07-30	0.0004369689	Africa
Africa|hCoV-19/South Africa/KRISP-K002185/2020|EPI ISL 515584|B.1.1.84|South Africa|2020-06-30	Africa|hCoV-19/South Africa/KRISP-K002698/2020|EPI ISL 535559|B.1.1.206|South Africa|2020-07-30	0.0003696723	Africa
Africa|hCoV-19/South Africa/KRISP-K002186/2020|EPI ISL 515585|B.1.1.84|South Africa|2020-06-30	Africa|hCoV-19/South Africa/KRISP-K002698/2020|EPI ISL 535559|B.1.1.206|South Africa|2020-07-30	0.0004705094	Africa
Africa|hCoV-19/South Africa/KRISP-K002187/2020|EPI ISL 515586|B.1.1.273|South Africa|2020-07-08	Africa|hCoV-19/South Africa/KRISP-K002698/2020|EPI ISL 535559|B.1.1.206|South Africa|2020-07-30	0.0004705205	Africa
Africa|hCoV-19/South Africa/KRISP-K002188/2020|EPI ISL 515587|B.1.5|South Africa|2020-07-08	Africa|hCoV-19/South Africa/KRISP-K002698/2020|EPI ISL 535559|B.1.1.206|South Africa|2020-07-30	0.0004096600	Africa
Africa|hCoV-19/South Africa/KRISP-K002189/2020|EPI ISL 515588|B.1.5|South Africa|2020-07-08	Africa|hCoV-19/South Africa/KRISP-K002698/2020|EPI ISL 535559|B.1.1.206|South Africa|2020-07-30	0.0004407042	Africa
Africa|hCoV-19/South Africa/KRISP-K002190/2020|EPI ISL 515589|B.1.1.62|South Africa|2020-07-14	Africa|hCoV-19/South Africa/KRISP-K002698/2020|EPI ISL 535559|B.1.1.206|South Africa|2020-07-30	0.0004369308	Africa
Africa|hCoV-19/South Africa/KRISP-K002191/2020|EPI ISL 515590|B.1.5|South Africa|2020-07-06	Africa|hCoV-19/South Africa/KRISP-K002698/2020|EPI ISL 535559|B.1.1.206|South Africa|2020-07-30	0.0004426292	Africa
Africa|hCoV-19/South Africa/KRISP-K002194/2020|EPI ISL 515592|B.1.1.40|South Africa|2020-07-16	Africa|hCoV-19/South Africa/KRISP-K002698/2020|EPI ISL 535559|B.1.1.206|South Africa|2020-07-30	0.0005713675	Africa
Africa|hCoV-19/South Africa/KRISP-K002195/2020|EPI ISL 515593|C.1|South Africa|2020-07-10	Africa|hCoV-19/South Africa/KRISP-K002698/2020|EPI ISL 535559|B.1.1.206|South Africa|2020-07-30	0.0005718806	Africa
Africa|hCoV-19/South Africa/KRISP-K002196/2020|EPI ISL 515594|B.1.1.273|South Africa|2020-07-05	Africa|hCoV-19/South Africa/KRISP-K002698/2020|EPI ISL 535559|B.1.1.206|South Africa|2020-07-30	0.0004705205	Africa
Africa|hCoV-19/South Africa/KRISP-K002197/2020|EPI ISL 515595|B.1.1.206|South Africa|2020-07-13	Africa|hCoV-19/South Africa/KRISP-K002698/2020|EPI ISL 535559|B.1.1.206|South Africa|2020-07-30	0.0003153478	Africa
Africa|hCoV-19/South Africa/KRISP-K002198/2020|EPI ISL 515596|B.1.5|South Africa|2020-07-17	Africa|hCoV-19/South Africa/KRISP-K002698/2020|EPI ISL 535559|B.1.1.206|South Africa|2020-07-30	0.0005716708	Africa
Africa|hCoV-19/South Africa/KRISP-K002199/2020|EPI ISL 515597|B.1.140|South Africa|2020-07-14	Africa|hCoV-19/South Africa/KRISP-K002698/2020|EPI ISL 535559|B.1.1.206|South Africa|2020-07-30	0.0005714960	Africa
Africa|hCoV-19/South Africa/KRISP-K002200/2020|EPI ISL 515598|B.1.144|South Africa|2020-07-01	Africa|hCoV-19/South Africa/KRISP-K002698/2020|EPI ISL 535559|B.1.1.206|South Africa|2020-07-30	0.0003518608	Africa
Africa|hCoV-19/South Africa/KRISP-K002201/2020|EPI ISL 515599|B.1.106|South Africa|2020-07-01	Africa|hCoV-19/South Africa/KRISP-K002698/2020|EPI ISL 535559|B.1.1.206|South Africa|2020-07-30	0.0006114560	Africa
Africa|hCoV-19/South Africa/KRISP-K002202/2020|EPI ISL 515600|B.1.140|South Africa|2020-07-16	Africa|hCoV-19/South Africa/KRISP-K002698/2020|EPI ISL 535559|B.1.1.206|South Africa|2020-07-30	0.0005714959	Africa
Africa|hCoV-19/South Africa/KRISP-K002203/2020|EPI ISL 515601|B.1.140|South Africa|2020-07-09	Africa|hCoV-19/South Africa/KRISP-K002698/2020|EPI ISL 535559|B.1.1.206|South Africa|2020-07-30	0.0006387718	Africa
Africa|hCoV-19/South Africa/KRISP-K002204/2020|EPI ISL 515602|B.1.1.273|South Africa|2020-07-18	Africa|hCoV-19/South Africa/KRISP-K002698/2020|EPI ISL 535559|B.1.1.206|South Africa|2020-07-30	0.0004705205	Africa
Africa|hCoV-19/South Africa/KRISP-K002205/2020|EPI ISL 515603|B.1.106|South Africa|2020-07-16	Africa|hCoV-19/South Africa/KRISP-K002698/2020|EPI ISL 535559|B.1.1.206|South Africa|2020-07-30	0.0007447120	Africa
Africa|hCoV-19/South Africa/KRISP-K002206/2020|EPI ISL 515604|B.1.1.273|South Africa|2020-07-17	Africa|hCoV-19/South Africa/KRISP-K002698/2020|EPI ISL 535559|B.1.1.206|South Africa|2020-07-30	0.0005041512	Africa
Africa|hCoV-19/South Africa/KRISP-K002209/2020|EPI ISL 515606|B.1.140|South Africa|2020-07-24	Africa|hCoV-19/South Africa/KRISP-K002698/2020|EPI ISL 535559|B.1.1.206|South Africa|2020-07-30	0.0008407544	Africa
Africa|hCoV-19/South Africa/KRISP-K002210/2020|EPI ISL 515607|B.1.1.117|South Africa|2020-07-24	Africa|hCoV-19/South Africa/KRISP-K002698/2020|EPI ISL 535559|B.1.1.206|South Africa|2020-07-30	0.0004708464	Africa
Africa|hCoV-19/South Africa/KRISP-K002211/2020|EPI ISL 515608|B.1.140|South Africa|2020-07-08	Africa|hCoV-19/South Africa/KRISP-K002698/2020|EPI ISL 535559|B.1.1.206|South Africa|2020-07-30	0.0006175315	Africa
Africa|hCoV-19/South Africa/KRISP-K002213/2020|EPI ISL 515610|C.1|South Africa|2020-07-30	Africa|hCoV-19/South Africa/KRISP-K002698/2020|EPI ISL 535559|B.1.1.206|South Africa|2020-07-30	0.0005379508	Africa
Africa|hCoV-19/South Africa/KRISP-K002214/2020|EPI ISL 515611|B.1.1.117|South Africa|2020-07-30	Africa|hCoV-19/South Africa/KRISP-K002698/2020|EPI ISL 535559|B.1.1.206|South Africa|2020-07-30	0.0003431414	Africa
Africa|hCoV-19/South Africa/KRISP-K002215/2020|EPI ISL 515612|B.1.1.206|South Africa|2020-07-30	Africa|hCoV-19/South Africa/KRISP-K002698/2020|EPI ISL 535559|B.1.1.206|South Africa|2020-07-30	0.0003697119	Africa
Africa|hCoV-19/South Africa/KRISP-K002216/2020|EPI ISL 515613|B.1.1.206|South Africa|2020-07-18	Africa|hCoV-19/South Africa/KRISP-K002698/2020|EPI ISL 535559|B.1.1.206|South Africa|2020-07-30	0.0003386876	Africa
Africa|hCoV-19/South Africa/KRISP-K002217/2020|EPI ISL 515614|B.1.144|South Africa|2020-07-18	Africa|hCoV-19/South Africa/KRISP-K002698/2020|EPI ISL 535559|B.1.1.206|South Africa|2020-07-30	0.0003112663	Africa
Africa|hCoV-19/South Africa/KRISP-K002218/2020|EPI ISL 515615|B.1.1.206|South Africa|2020-07-17	Africa|hCoV-19/South Africa/KRISP-K002698/2020|EPI ISL 535559|B.1.1.206|South Africa|2020-07-30	0.0004391800	Africa
Africa|hCoV-19/South Africa/KRISP-K002219/2020|EPI ISL 515616|H.1|South Africa|2020-07-21	Africa|hCoV-19/South Africa/KRISP-K002698/2020|EPI ISL 535559|B.1.1.206|South Africa|2020-07-30	0.0004372160	Africa
Africa|hCoV-19/South Africa/KRISP-K002220/2020|EPI ISL 515617|B.1.144|South Africa|2020-07-13	Africa|hCoV-19/South Africa/KRISP-K002698/2020|EPI ISL 535559|B.1.1.206|South Africa|2020-07-30	0.0004839022	Africa
Africa|hCoV-19/South Africa/KRISP-K002221/2020|EPI ISL 515618|B.1.1.206|South Africa|2020-07-20	Africa|hCoV-19/South Africa/KRISP-K002698/2020|EPI ISL 535559|B.1.1.206|South Africa|2020-07-30	0.0002801922	Africa
Africa|hCoV-19/South Africa/KRISP-K002222/2020|EPI ISL 515619|B.1.106|South Africa|2020-07-21	Africa|hCoV-19/South Africa/KRISP-K002698/2020|EPI ISL 535559|B.1.1.206|South Africa|2020-07-30	0.0004371674	Africa
Africa|hCoV-19/South Africa/KRISP-K002223/2020|EPI ISL 515620|C.1|South Africa|2020-07-21	Africa|hCoV-19/South Africa/KRISP-K002698/2020|EPI ISL 535559|B.1.1.206|South Africa|2020-07-30	0.0005464801	Africa
Africa|hCoV-19/South Africa/KRISP-K002225/2020|EPI ISL 515621|B.1.1.206|South Africa|2020-07-21	Africa|hCoV-19/South Africa/KRISP-K002698/2020|EPI ISL 535559|B.1.1.206|South Africa|2020-07-30	0.0004223049	Africa
Africa|hCoV-19/South Africa/KRISP-K002226/2020|EPI ISL 515622|B.1.1.254|South Africa|2020-07-21	Africa|hCoV-19/South Africa/KRISP-K002698/2020|EPI ISL 535559|B.1.1.206|South Africa|2020-07-30	0.0004032942	Africa
Africa|hCoV-19/South Africa/KRISP-K002227/2020|EPI ISL 515623|B.1.237|South Africa|2020-07-21	Africa|hCoV-19/South Africa/KRISP-K002698/2020|EPI ISL 535559|B.1.1.206|South Africa|2020-07-30	0.0006051114	Africa
Africa|hCoV-19/South Africa/KRISP-K002228/2020|EPI ISL 515624|B.1.5|South Africa|2020-07-20	Africa|hCoV-19/South Africa/KRISP-K002698/2020|EPI ISL 535559|B.1.1.206|South Africa|2020-07-30	0.0003494035	Africa
Africa|hCoV-19/South Africa/KRISP-K002229/2020|EPI ISL 515625|B.1.1.206|South Africa|2020-07-21	Africa|hCoV-19/South Africa/KRISP-K002698/2020|EPI ISL 535559|B.1.1.206|South Africa|2020-07-30	0.0004424722	Africa
Africa|hCoV-19/South Africa/KRISP-K002230/2020|EPI ISL 515626|C.1|South Africa|2020-07-21	Africa|hCoV-19/South Africa/KRISP-K002698/2020|EPI ISL 535559|B.1.1.206|South Africa|2020-07-30	0.0005836247	Africa
Africa|hCoV-19/South Africa/KRISP-K002231/2020|EPI ISL 515627|B.1.1|South Africa|2020-07-18	Africa|hCoV-19/South Africa/KRISP-K002698/2020|EPI ISL 535559|B.1.1.206|South Africa|2020-07-30	0.0003696796	Africa
Africa|hCoV-19/South Africa/KRISP-K002234/2020|EPI ISL 515628|C.1|South Africa|2020-07-21	Africa|hCoV-19/South Africa/KRISP-K002698/2020|EPI ISL 535559|B.1.1.206|South Africa|2020-07-30	0.0005714059	Africa
Africa|hCoV-19/South Africa/KRISP-K002237/2020|EPI ISL 515629|C.1|South Africa|2020-07-20	Africa|hCoV-19/South Africa/KRISP-K002698/2020|EPI ISL 535559|B.1.1.206|South Africa|2020-07-30	0.0005439004	Africa
Africa|hCoV-19/South Africa/KRISP-K002238/2020|EPI ISL 515630|B.1.1|South Africa|2020-07-20	Africa|hCoV-19/South Africa/KRISP-K002698/2020|EPI ISL 535559|B.1.1.206|South Africa|2020-07-30	0.0002450172	Africa
Africa|hCoV-19/South Africa/KRISP-K002239/2020|EPI ISL 515631|B.1.1.206|South Africa|2020-07-20	Africa|hCoV-19/South Africa/KRISP-K002698/2020|EPI ISL 535559|B.1.1.206|South Africa|2020-07-30	0.0003696971	Africa
Africa|hCoV-19/South Africa/KRISP-K002242/2020|EPI ISL 515633|B.1.5|South Africa|2020-07-21	Africa|hCoV-19/South Africa/KRISP-K002698/2020|EPI ISL 535559|B.1.1.206|South Africa|2020-07-30	0.0006095718	Africa
Africa|hCoV-19/South Africa/KRISP-K002243/2020|EPI ISL 515634|B.1.1.34|South Africa|2020-07-21	Africa|hCoV-19/South Africa/KRISP-K002698/2020|EPI ISL 535559|B.1.1.206|South Africa|2020-07-30	0.0005377702	Africa
Africa|hCoV-19/South Africa/KRISP-K002244/2020|EPI ISL 515635|B.1.106|South Africa|2020-07-20	Africa|hCoV-19/South Africa/KRISP-K002698/2020|EPI ISL 535559|B.1.1.206|South Africa|2020-07-30	0.0005391544	Africa
Africa|hCoV-19/South Africa/KRISP-K002249/2020|EPI ISL 515636|B.1.1|South Africa|2020-07-21	Africa|hCoV-19/South Africa/KRISP-K002698/2020|EPI ISL 535559|B.1.1.206|South Africa|2020-07-30	0.0004778912	Africa
Africa|hCoV-19/South Africa/KRISP-K002251/2020|EPI ISL 515638|B.1.1|South Africa|2020-07-21	Africa|hCoV-19/South Africa/KRISP-K002698/2020|EPI ISL 535559|B.1.1.206|South Africa|2020-07-30	0.0003398004	Africa
Africa|hCoV-19/South Africa/KRISP-K002253/2020|EPI ISL 515639|B.1.1.117|South Africa|2020-07-21	Africa|hCoV-19/South Africa/KRISP-K002698/2020|EPI ISL 535559|B.1.1.206|South Africa|2020-07-30	0.0004369118	Africa
Africa|hCoV-19/South Africa/KRISP-K002255/2020|EPI ISL 515640|B.1.1|South Africa|2020-07-21	Africa|hCoV-19/South Africa/KRISP-K002698/2020|EPI ISL 535559|B.1.1.206|South Africa|2020-07-30	0.0004046193	Africa
Africa|hCoV-19/South Africa/KRISP-K002256/2020|EPI ISL 515641|B.1.1.56|South Africa|2020-07-21	Africa|hCoV-19/South Africa/KRISP-K002698/2020|EPI ISL 535559|B.1.1.206|South Africa|2020-07-30	0.0005378170	Africa
Africa|hCoV-19/South Africa/KRISP-K002257/2020|EPI ISL 515642|B.1.1.206|South Africa|2020-07-19	Africa|hCoV-19/South Africa/KRISP-K002698/2020|EPI ISL 535559|B.1.1.206|South Africa|2020-07-30	0.0004033126	Africa
Africa|hCoV-19/South Africa/KRISP-K002258/2020|EPI ISL 515643|B.1.1.206|South Africa|2020-07-18	Africa|hCoV-19/South Africa/KRISP-K002698/2020|EPI ISL 535559|B.1.1.206|South Africa|2020-07-30	0.0002352214	Africa
Africa|hCoV-19/South Africa/KRISP-K002259/2020|EPI ISL 515644|C.1|South Africa|2020-07-18	Africa|hCoV-19/South Africa/KRISP-K002698/2020|EPI ISL 535559|B.1.1.206|South Africa|2020-07-30	0.0005377829	Africa
Africa|hCoV-19/South Africa/KRISP-K002260/2020|EPI ISL 515645|B.1.5|South Africa|2020-07-16	Africa|hCoV-19/South Africa/KRISP-K002698/2020|EPI ISL 535559|B.1.1.206|South Africa|2020-07-30	0.0005714846	Africa
Africa|hCoV-19/South Africa/KRISP-K002263/2020|EPI ISL 515646|B.1.1.206|South Africa|2020-07-19	Africa|hCoV-19/South Africa/KRISP-K002698/2020|EPI ISL 535559|B.1.1.206|South Africa|2020-07-30	0.0004067984	Africa
Africa|hCoV-19/South Africa/KRISP-K002264/2020|EPI ISL 515647|B.1.1.206|South Africa|2020-07-19	Africa|hCoV-19/South Africa/KRISP-K002698/2020|EPI ISL 535559|B.1.1.206|South Africa|2020-07-30	0.0003360803	Africa
Africa|hCoV-19/South Africa/KRISP-K002265/2020|EPI ISL 515648|B.1.1.62|South Africa|2020-07-20	Africa|hCoV-19/South Africa/KRISP-K002698/2020|EPI ISL 535559|B.1.1.206|South Africa|2020-07-30	0.0004772659	Africa
Africa|hCoV-19/South Africa/KRISP-K002266/2020|EPI ISL 515649|H.1|South Africa|2020-07-20	Africa|hCoV-19/South Africa/KRISP-K002698/2020|EPI ISL 535559|B.1.1.206|South Africa|2020-07-30	0.0004709418	Africa
Africa|hCoV-19/South Africa/KRISP-K002268/2020|EPI ISL 515650|C.1|South Africa|2020-07-20	Africa|hCoV-19/South Africa/KRISP-K002698/2020|EPI ISL 535559|B.1.1.206|South Africa|2020-07-30	0.0005377830	Africa
Africa|hCoV-19/South Africa/KRISP-K002269/2020|EPI ISL 515651|B.1.1.1|South Africa|2020-07-21	Africa|hCoV-19/South Africa/KRISP-K002698/2020|EPI ISL 535559|B.1.1.206|South Africa|2020-07-30	0.0004705410	Africa
Africa|hCoV-19/South Africa/KRISP-K002270/2020|EPI ISL 515652|B.1.1.206|South Africa|2020-07-20	Africa|hCoV-19/South Africa/KRISP-K002698/2020|EPI ISL 535559|B.1.1.206|South Africa|2020-07-30	0.0003369374	Africa
Africa|hCoV-19/South Africa/KRISP-K002271/2020|EPI ISL 515653|B.1.1.206|South Africa|2020-07-19	Africa|hCoV-19/South Africa/KRISP-K002698/2020|EPI ISL 535559|B.1.1.206|South Africa|2020-07-30	0.0002352215	Africa
Africa|hCoV-19/South Africa/KRISP-K002273/2020|EPI ISL 515654|C.1|South Africa|2020-07-21	Africa|hCoV-19/South Africa/KRISP-K002698/2020|EPI ISL 535559|B.1.1.206|South Africa|2020-07-30	0.0006050302	Africa
Africa|hCoV-19/South Africa/KRISP-K002274/2020|EPI ISL 515655|B.1.1.206|South Africa|2020-07-21	Africa|hCoV-19/South Africa/KRISP-K002698/2020|EPI ISL 535559|B.1.1.206|South Africa|2020-07-30	0.0003360589	Africa
Africa|hCoV-19/South Africa/KRISP-K002278/2020|EPI ISL 515658|B.1.1.206|South Africa|2020-07-21	Africa|hCoV-19/South Africa/KRISP-K002698/2020|EPI ISL 535559|B.1.1.206|South Africa|2020-07-30	0.0004369602	Africa
Africa|hCoV-19/South Africa/KRISP-K002279/2020|EPI ISL 515659|B.1.1.206|South Africa|2020-07-21	Africa|hCoV-19/South Africa/KRISP-K002698/2020|EPI ISL 535559|B.1.1.206|South Africa|2020-07-30	0.0004369602	Africa
Africa|hCoV-19/South Africa/KRISP-K002280/2020|EPI ISL 515660|C.1|South Africa|2020-07-21	Africa|hCoV-19/South Africa/KRISP-K002698/2020|EPI ISL 535559|B.1.1.206|South Africa|2020-07-30	0.0005714443	Africa
Africa|hCoV-19/South Africa/KRISP-K002281/2020|EPI ISL 515661|B.1.1.1|South Africa|2020-07-21	Africa|hCoV-19/South Africa/KRISP-K002698/2020|EPI ISL 535559|B.1.1.206|South Africa|2020-07-30	0.0004032870	Africa
Africa|hCoV-19/South Africa/KRISP-K002282/2020|EPI ISL 515662|C.2|South Africa|2020-07-21	Africa|hCoV-19/South Africa/KRISP-K002698/2020|EPI ISL 535559|B.1.1.206|South Africa|2020-07-30	0.0006386559	Africa
Africa|hCoV-19/South Africa/KRISP-K002283/2020|EPI ISL 515663|B.1.1.206|South Africa|2020-07-12	Africa|hCoV-19/South Africa/KRISP-K002698/2020|EPI ISL 535559|B.1.1.206|South Africa|2020-07-30	0.0003407217	Africa
Africa|hCoV-19/South Africa/KRISP-K002284/2020|EPI ISL 515664|B.1.1.206|South Africa|2020-07-21	Africa|hCoV-19/South Africa/KRISP-K002698/2020|EPI ISL 535559|B.1.1.206|South Africa|2020-07-30	0.0005234159	Africa
Africa|hCoV-19/South Africa/KRISP-K002287/2020|EPI ISL 515665|B.1.1.206|South Africa|2020-07-19	Africa|hCoV-19/South Africa/KRISP-K002698/2020|EPI ISL 535559|B.1.1.206|South Africa|2020-07-30	0.0003697042	Africa
Africa|hCoV-19/South Africa/KRISP-K002288/2020|EPI ISL 515666|B.1.1.206|South Africa|2020-07-21	Africa|hCoV-19/South Africa/KRISP-K002698/2020|EPI ISL 535559|B.1.1.206|South Africa|2020-07-30	0.0004369118	Africa
Africa|hCoV-19/South Africa/KRISP-K002289/2020|EPI ISL 515667|B.1.1.34|South Africa|2020-07-20	Africa|hCoV-19/South Africa/KRISP-K002698/2020|EPI ISL 535559|B.1.1.206|South Africa|2020-07-30	0.0004406178	Africa
Africa|hCoV-19/South Africa/KRISP-K002290/2020|EPI ISL 515668|B.1.1.206|South Africa|2020-07-23	Africa|hCoV-19/South Africa/KRISP-K002698/2020|EPI ISL 535559|B.1.1.206|South Africa|2020-07-30	0.0003360804	Africa
Africa|hCoV-19/South Africa/KRISP-K002291/2020|EPI ISL 515669|C.1|South Africa|2020-07-22	Africa|hCoV-19/South Africa/KRISP-K002698/2020|EPI ISL 535559|B.1.1.206|South Africa|2020-07-30	0.0007401105	Africa
Africa|hCoV-19/South Africa/KRISP-K002292/2020|EPI ISL 515670|B.1.1.206|South Africa|2020-07-22	Africa|hCoV-19/South Africa/KRISP-K002698/2020|EPI ISL 535559|B.1.1.206|South Africa|2020-07-30	0.0003069465	Africa
Africa|hCoV-19/South Africa/KRISP-K002293/2020|EPI ISL 515671|C.1|South Africa|2020-07-23	Africa|hCoV-19/South Africa/KRISP-K002698/2020|EPI ISL 535559|B.1.1.206|South Africa|2020-07-30	0.0006722828	Africa
Africa|hCoV-19/South Africa/KRISP-K002295/2020|EPI ISL 515672|B.1.1.206|South Africa|2020-07-23	Africa|hCoV-19/South Africa/KRISP-K002698/2020|EPI ISL 535559|B.1.1.206|South Africa|2020-07-30	0.0003360736	Africa
Africa|hCoV-19/South Africa/KRISP-K002296/2020|EPI ISL 515673|B.1.1.206|South Africa|2020-07-21	Africa|hCoV-19/South Africa/KRISP-K002698/2020|EPI ISL 535559|B.1.1.206|South Africa|2020-07-30	0.0003542365	Africa
Africa|hCoV-19/South Africa/KRISP-K002297/2020|EPI ISL 515674|C.6|South Africa|2020-07-20	Africa|hCoV-19/South Africa/KRISP-K002698/2020|EPI ISL 535559|B.1.1.206|South Africa|2020-07-30	0.0006726686	Africa
Africa|hCoV-19/South Africa/KRISP-K002298/2020|EPI ISL 515675|B.1.1.206|South Africa|2020-07-23	Africa|hCoV-19/South Africa/KRISP-K002698/2020|EPI ISL 535559|B.1.1.206|South Africa|2020-07-30	0.0002692034	Africa
Africa|hCoV-19/South Africa/KRISP-K002299/2020|EPI ISL 515676|H.1|South Africa|2020-07-22	Africa|hCoV-19/South Africa/KRISP-K002698/2020|EPI ISL 535559|B.1.1.206|South Africa|2020-07-30	0.0004369411	Africa
Africa|hCoV-19/South Africa/KRISP-K002300/2020|EPI ISL 515677|C.1|South Africa|2020-07-21	Africa|hCoV-19/South Africa/KRISP-K002698/2020|EPI ISL 535559|B.1.1.206|South Africa|2020-07-30	0.0007462524	Africa
Africa|hCoV-19/South Africa/KRISP-K002301/2020|EPI ISL 515678|B.1.1.206|South Africa|2020-07-22	Africa|hCoV-19/South Africa/KRISP-K002698/2020|EPI ISL 535559|B.1.1.206|South Africa|2020-07-30	0.0003696884	Africa
Africa|hCoV-19/South Africa/KRISP-K002303/2020|EPI ISL 515680|C.1|South Africa|2020-07-23	Africa|hCoV-19/South Africa/KRISP-K002698/2020|EPI ISL 535559|B.1.1.206|South Africa|2020-07-30	0.0006723280	Africa
Africa|hCoV-19/South Africa/KRISP-K002304/2020|EPI ISL 515681|C.1|South Africa|2020-07-23	Africa|hCoV-19/South Africa/KRISP-K002698/2020|EPI ISL 535559|B.1.1.206|South Africa|2020-07-30	0.0006722828	Africa
Africa|hCoV-19/South Africa/KRISP-K002306/2020|EPI ISL 515682|B.1.1.206|South Africa|2020-07-21	Africa|hCoV-19/South Africa/KRISP-K002698/2020|EPI ISL 535559|B.1.1.206|South Africa|2020-07-30	0.0005378190	Africa
Africa|hCoV-19/South Africa/KRISP-K002307/2020|EPI ISL 515683|B.1.1.206|South Africa|2020-07-23	Africa|hCoV-19/South Africa/KRISP-K002698/2020|EPI ISL 535559|B.1.1.206|South Africa|2020-07-30	0.0004033046	Africa
Africa|hCoV-19/South Africa/KRISP-K002308/2020|EPI ISL 515684|B.1.1.206|South Africa|2020-07-22	Africa|hCoV-19/South Africa/KRISP-K002698/2020|EPI ISL 535559|B.1.1.206|South Africa|2020-07-30	0.0003360882	Africa
Africa|hCoV-19/South Africa/KRISP-K002309/2020|EPI ISL 515685|B.1.1|South Africa|2020-07-23	Africa|hCoV-19/South Africa/KRISP-K002698/2020|EPI ISL 535559|B.1.1.206|South Africa|2020-07-30	0.0004057629	Africa
Africa|hCoV-19/South Africa/KRISP-K002310/2020|EPI ISL 515686|B.1.1.206|South Africa|2020-07-23	Africa|hCoV-19/South Africa/KRISP-K002698/2020|EPI ISL 535559|B.1.1.206|South Africa|2020-07-30	0.0004716711	Africa
Africa|hCoV-19/South Africa/KRISP-K002311/2020|EPI ISL 515687|C.9|South Africa|2020-07-22	Africa|hCoV-19/South Africa/KRISP-K002698/2020|EPI ISL 535559|B.1.1.206|South Africa|2020-07-30	0.0006387115	Africa
Africa|hCoV-19/South Africa/KRISP-K002312/2020|EPI ISL 515688|B.1.1.206|South Africa|2020-07-22	Africa|hCoV-19/South Africa/KRISP-K002698/2020|EPI ISL 535559|B.1.1.206|South Africa|2020-07-30	0.0003360668	Africa
Africa|hCoV-19/South Africa/KRISP-K002313/2020|EPI ISL 515689|B.1.140|South Africa|2020-07-22	Africa|hCoV-19/South Africa/KRISP-K002698/2020|EPI ISL 535559|B.1.1.206|South Africa|2020-07-30	0.0007396900	Africa
Africa|hCoV-19/South Africa/KRISP-K002314/2020|EPI ISL 515690|B.1.5|South Africa|2020-07-22	Africa|hCoV-19/South Africa/KRISP-K002698/2020|EPI ISL 535559|B.1.1.206|South Africa|2020-07-30	0.0005750020	Africa
Africa|hCoV-19/South Africa/KRISP-K002315/2020|EPI ISL 515691|B.1.5|South Africa|2020-07-22	Africa|hCoV-19/South Africa/KRISP-K002698/2020|EPI ISL 535559|B.1.1.206|South Africa|2020-07-30	0.0006387717	Africa
Africa|hCoV-19/South Africa/KRISP-K002316/2020|EPI ISL 515692|B.1.1.206|South Africa|2020-07-22	Africa|hCoV-19/South Africa/KRISP-K002698/2020|EPI ISL 535559|B.1.1.206|South Africa|2020-07-30	0.0003702307	Africa
Africa|hCoV-19/South Africa/KRISP-K002318/2020|EPI ISL 515694|B.1.1.206|South Africa|2020-07-22	Africa|hCoV-19/South Africa/KRISP-K002698/2020|EPI ISL 535559|B.1.1.206|South Africa|2020-07-30	0.0004369499	Africa
Africa|hCoV-19/South Africa/KRISP-K002319/2020|EPI ISL 515695|H.1|South Africa|2020-07-22	Africa|hCoV-19/South Africa/KRISP-K002698/2020|EPI ISL 535559|B.1.1.206|South Africa|2020-07-30	0.0003426593	Africa
Africa|hCoV-19/South Africa/KRISP-K002320/2020|EPI ISL 515696|B.1.5|South Africa|2020-07-22	Africa|hCoV-19/South Africa/KRISP-K002698/2020|EPI ISL 535559|B.1.1.206|South Africa|2020-07-30	0.0005714844	Africa
Africa|hCoV-19/South Africa/KRISP-K002321/2020|EPI ISL 515697|B.1.1.273|South Africa|2020-07-22	Africa|hCoV-19/South Africa/KRISP-K002698/2020|EPI ISL 535559|B.1.1.206|South Africa|2020-07-30	0.0005714193	Africa
Africa|hCoV-19/South Africa/KRISP-K002322/2020|EPI ISL 515698|B.1.5|South Africa|2020-07-22	Africa|hCoV-19/South Africa/KRISP-K002698/2020|EPI ISL 535559|B.1.1.206|South Africa|2020-07-30	0.0004033141	Africa
Africa|hCoV-19/South Africa/KRISP-K002323/2020|EPI ISL 515699|B.1.1.206|South Africa|2020-07-23	Africa|hCoV-19/South Africa/KRISP-K002698/2020|EPI ISL 535559|B.1.1.206|South Africa|2020-07-30	0.0003360815	Africa
Africa|hCoV-19/South Africa/KRISP-K002325/2020|EPI ISL 515701|B.1.1.206|South Africa|2020-07-22	Africa|hCoV-19/South Africa/KRISP-K002698/2020|EPI ISL 535559|B.1.1.206|South Africa|2020-07-30	0.0005379236	Africa
Africa|hCoV-19/South Africa/KRISP-K002326/2020|EPI ISL 515702|B.1.1.206|South Africa|2020-07-22	Africa|hCoV-19/South Africa/KRISP-K002698/2020|EPI ISL 535559|B.1.1.206|South Africa|2020-07-30	0.0005715668	Africa
Africa|hCoV-19/South Africa/KRISP-K002327/2020|EPI ISL 515703|B.1.1.206|South Africa|2020-07-14	Africa|hCoV-19/South Africa/KRISP-K002698/2020|EPI ISL 535559|B.1.1.206|South Africa|2020-07-30	0.0003697045	Africa
Africa|hCoV-19/South Africa/KRISP-K002329/2020|EPI ISL 515705|B.1.1.10|South Africa|2020-07-22	Africa|hCoV-19/South Africa/KRISP-K002698/2020|EPI ISL 535559|B.1.1.206|South Africa|2020-07-30	0.0003696797	Africa
Africa|hCoV-19/South Africa/KRISP-K002331/2020|EPI ISL 515706|H.1|South Africa|2020-07-22	Africa|hCoV-19/South Africa/KRISP-K002698/2020|EPI ISL 535559|B.1.1.206|South Africa|2020-07-30	0.0004033046	Africa
Africa|hCoV-19/South Africa/KRISP-K002332/2020|EPI ISL 515707|B.1.1.206|South Africa|2020-07-23	Africa|hCoV-19/South Africa/KRISP-K002698/2020|EPI ISL 535559|B.1.1.206|South Africa|2020-07-30	0.0003360656	Africa
Africa|hCoV-19/South Africa/KRISP-K002333/2020|EPI ISL 515708|B.1.1.206|South Africa|2020-07-22	Africa|hCoV-19/South Africa/KRISP-K002698/2020|EPI ISL 535559|B.1.1.206|South Africa|2020-07-30	0.0005042812	Africa
Africa|hCoV-19/South Africa/KRISP-K002335/2020|EPI ISL 515709|B.1.1|South Africa|2020-07-23	Africa|hCoV-19/South Africa/KRISP-K002698/2020|EPI ISL 535559|B.1.1.206|South Africa|2020-07-30	0.0003360656	Africa
Africa|hCoV-19/South Africa/KRISP-K002336/2020|EPI ISL 515710|C.1|South Africa|2020-07-23	Africa|hCoV-19/South Africa/KRISP-K002698/2020|EPI ISL 535559|B.1.1.206|South Africa|2020-07-30	0.0006386988	Africa
Africa|hCoV-19/South Africa/KRISP-K002337/2020|EPI ISL 515711|B.1.1.99|South Africa|2020-07-22	Africa|hCoV-19/South Africa/KRISP-K002698/2020|EPI ISL 535559|B.1.1.206|South Africa|2020-07-30	0.0003696723	Africa
Africa|hCoV-19/South Africa/KRISP-K002341/2020|EPI ISL 515714|B.1|South Africa|2020-07-22	Africa|hCoV-19/South Africa/KRISP-K002698/2020|EPI ISL 535559|B.1.1.206|South Africa|2020-07-30	0.0004705521	Africa
Africa|hCoV-19/South Africa/KRISP-K002343/2020|EPI ISL 515716|B.1.1.206|South Africa|2020-07-23	Africa|hCoV-19/South Africa/KRISP-K002698/2020|EPI ISL 535559|B.1.1.206|South Africa|2020-07-30	0.0004033221	Africa
Africa|hCoV-19/South Africa/KRISP-K002345/2020|EPI ISL 515717|B.1.1.206|South Africa|2020-07-21	Africa|hCoV-19/South Africa/KRISP-K002698/2020|EPI ISL 535559|B.1.1.206|South Africa|2020-07-30	0.0005845282	Africa
Africa|hCoV-19/South Africa/KRISP-K002346/2020|EPI ISL 515718|B.1.1.273|South Africa|2020-07-23	Africa|hCoV-19/South Africa/KRISP-K002698/2020|EPI ISL 535559|B.1.1.206|South Africa|2020-07-30	0.0005400776	Africa
Africa|hCoV-19/South Africa/KRISP-K002347/2020|EPI ISL 515719|B.1.1.206|South Africa|2020-07-23	Africa|hCoV-19/South Africa/KRISP-K002698/2020|EPI ISL 535559|B.1.1.206|South Africa|2020-07-30	0.0004033317	Africa
Africa|hCoV-19/South Africa/KRISP-K002348/2020|EPI ISL 515720|B.1.1|South Africa|2020-07-22	Africa|hCoV-19/South Africa/KRISP-K002698/2020|EPI ISL 535559|B.1.1.206|South Africa|2020-07-30	0.0005041613	Africa
Africa|hCoV-19/South Africa/KRISP-K002349/2020|EPI ISL 515721|B.1.1.206|South Africa|2020-07-10	Africa|hCoV-19/South Africa/KRISP-K002698/2020|EPI ISL 535559|B.1.1.206|South Africa|2020-07-30	0.0004033493	Africa
Africa|hCoV-19/South Africa/KRISP-K002350/2020|EPI ISL 515722|B.1.1.34|South Africa|2020-07-21	Africa|hCoV-19/South Africa/KRISP-K002698/2020|EPI ISL 535559|B.1.1.206|South Africa|2020-07-30	0.0006050972	Africa
Africa|hCoV-19/South Africa/KRISP-K002352/2020|EPI ISL 515724|C.9|South Africa|2020-07-21	Africa|hCoV-19/South Africa/KRISP-K002698/2020|EPI ISL 535559|B.1.1.206|South Africa|2020-07-30	0.0006723281	Africa
Africa|hCoV-19/South Africa/KRISP-K002353/2020|EPI ISL 515725|C.1|South Africa|2020-07-22	Africa|hCoV-19/South Africa/KRISP-K002698/2020|EPI ISL 535559|B.1.1.206|South Africa|2020-07-30	0.0006391005	Africa
Africa|hCoV-19/South Africa/KRISP-K002354/2020|EPI ISL 515726|B.1.1.206|South Africa|2020-07-21	Africa|hCoV-19/South Africa/KRISP-K002698/2020|EPI ISL 535559|B.1.1.206|South Africa|2020-07-30	0.0003098199	Africa
Africa|hCoV-19/South Africa/KRISP-K002357/2020|EPI ISL 515728|B.1.1.273|South Africa|2020-07-21	Africa|hCoV-19/South Africa/KRISP-K002698/2020|EPI ISL 535559|B.1.1.206|South Africa|2020-07-30	0.0005713943	Africa
Africa|hCoV-19/South Africa/KRISP-K002358/2020|EPI ISL 515729|B.1.1.206|South Africa|2020-07-21	Africa|hCoV-19/South Africa/KRISP-K002698/2020|EPI ISL 535559|B.1.1.206|South Africa|2020-07-30	0.0004032951	Africa
Africa|hCoV-19/South Africa/KRISP-K002359/2020|EPI ISL 515730|B.1.1.206|South Africa|2020-07-22	Africa|hCoV-19/South Africa/KRISP-K002698/2020|EPI ISL 535559|B.1.1.206|South Africa|2020-07-30	0.0004369602	Africa
Africa|hCoV-19/South Africa/KRISP-K002363/2020|EPI ISL 515731|B.1.1|South Africa|2020-07-21	Africa|hCoV-19/South Africa/KRISP-K002698/2020|EPI ISL 535559|B.1.1.206|South Africa|2020-07-30	0.0003696636	Africa
Africa|hCoV-19/South Africa/KRISP-K002364/2020|EPI ISL 515732|B.1.1.206|South Africa|2020-07-14	Africa|hCoV-19/South Africa/KRISP-K002698/2020|EPI ISL 535559|B.1.1.206|South Africa|2020-07-30	0.0004033046	Africa
Africa|hCoV-19/South Africa/KRISP-K002365/2020|EPI ISL 515733|B.1.1.273|South Africa|2020-07-22	Africa|hCoV-19/South Africa/KRISP-K002698/2020|EPI ISL 535559|B.1.1.206|South Africa|2020-07-30	0.0005714193	Africa
Africa|hCoV-19/South Africa/KRISP-K002366/2020|EPI ISL 515734|B.1.1.206|South Africa|2020-07-21	Africa|hCoV-19/South Africa/KRISP-K002698/2020|EPI ISL 535559|B.1.1.206|South Africa|2020-07-30	0.0003360803	Africa
Africa|hCoV-19/South Africa/KRISP-K002367/2020|EPI ISL 515735|C.1|South Africa|2020-07-22	Africa|hCoV-19/South Africa/KRISP-K002698/2020|EPI ISL 535559|B.1.1.206|South Africa|2020-07-30	0.0006471001	Africa
Africa|hCoV-19/South Africa/KRISP-K002368/2020|EPI ISL 515736|B.1.1.206|South Africa|2020-07-22	Africa|hCoV-19/South Africa/KRISP-K002698/2020|EPI ISL 535559|B.1.1.206|South Africa|2020-07-30	0.0002688363	Africa
Africa|hCoV-19/South Africa/KRISP-K002369/2020|EPI ISL 515737|C.1|South Africa|2020-07-22	Africa|hCoV-19/South Africa/KRISP-K002698/2020|EPI ISL 535559|B.1.1.206|South Africa|2020-07-30	0.0005714557	Africa
Africa|hCoV-19/South Africa/KRISP-K002370/2020|EPI ISL 515738|B.1.1.62|South Africa|2020-07-22	Africa|hCoV-19/South Africa/KRISP-K002698/2020|EPI ISL 535559|B.1.1.206|South Africa|2020-07-30	0.0005414035	Africa
Africa|hCoV-19/South Africa/KRISP-K002371/2020|EPI ISL 515739|C.1|South Africa|2020-07-22	Africa|hCoV-19/South Africa/KRISP-K002698/2020|EPI ISL 535559|B.1.1.206|South Africa|2020-07-30	0.0006050709	Africa
Africa|hCoV-19/South Africa/KRISP-K002372/2020|EPI ISL 515740|H.1|South Africa|2020-07-20	Africa|hCoV-19/South Africa/KRISP-K002698/2020|EPI ISL 535559|B.1.1.206|South Africa|2020-07-30	0.0004705521	Africa
Africa|hCoV-19/South Africa/KRISP-K002375/2020|EPI ISL 515741|B.1.1|South Africa|2020-07-21	Africa|hCoV-19/South Africa/KRISP-K002698/2020|EPI ISL 535559|B.1.1.206|South Africa|2020-07-30	0.0003041566	Africa
Africa|hCoV-19/South Africa/KRISP-K002376/2020|EPI ISL 515742|B.1.1|South Africa|2020-07-22	Africa|hCoV-19/South Africa/KRISP-K002698/2020|EPI ISL 535559|B.1.1.206|South Africa|2020-07-30	0.0003391470	Africa
Africa|hCoV-19/South Africa/KRISP-K002377/2020|EPI ISL 515743|B.1.1.206|South Africa|2020-07-22	Africa|hCoV-19/South Africa/KRISP-K002698/2020|EPI ISL 535559|B.1.1.206|South Africa|2020-07-30	0.0005042153	Africa
Africa|hCoV-19/South Africa/KRISP-K002378/2020|EPI ISL 515744|B.1|South Africa|2020-07-20	Africa|hCoV-19/South Africa/KRISP-K002698/2020|EPI ISL 535559|B.1.1.206|South Africa|2020-07-30	0.0006387846	Africa
Africa|hCoV-19/South Africa/KRISP-K002379/2020|EPI ISL 515745|C.1|South Africa|2020-07-22	Africa|hCoV-19/South Africa/KRISP-K002698/2020|EPI ISL 535559|B.1.1.206|South Africa|2020-07-30	0.0005063734	Africa
Africa|hCoV-19/South Africa/KRISP-K002380/2020|EPI ISL 515746|B.1.1|South Africa|2020-07-22	Africa|hCoV-19/South Africa/KRISP-K002698/2020|EPI ISL 535559|B.1.1.206|South Africa|2020-07-30	0.0003393230	Africa
Africa|hCoV-19/South Africa/KRISP-K002381/2020|EPI ISL 515747|B.1.1|South Africa|2020-07-17	Africa|hCoV-19/South Africa/KRISP-K002698/2020|EPI ISL 535559|B.1.1.206|South Africa|2020-07-30	0.0004715599	Africa
Africa|hCoV-19/South Africa/KRISP-K002382/2020|EPI ISL 515748|B.1.1.206|South Africa|2020-07-22	Africa|hCoV-19/South Africa/KRISP-K002698/2020|EPI ISL 535559|B.1.1.206|South Africa|2020-07-30	0.0004033221	Africa
Africa|hCoV-19/South Africa/KRISP-K002383/2020|EPI ISL 515749|B.1.1.206|South Africa|2020-07-20	Africa|hCoV-19/South Africa/KRISP-K002698/2020|EPI ISL 535559|B.1.1.206|South Africa|2020-07-30	0.0003360736	Africa
Africa|hCoV-19/South Africa/KRISP-K002384/2020|EPI ISL 515750|B.1.1.273|South Africa|2020-07-22	Africa|hCoV-19/South Africa/KRISP-K002698/2020|EPI ISL 535559|B.1.1.206|South Africa|2020-07-30	0.0004404446	Africa
Africa|hCoV-19/South Africa/KRISP-K002385/2020|EPI ISL 515751|B.1.1.206|South Africa|2020-07-22	Africa|hCoV-19/South Africa/KRISP-K002698/2020|EPI ISL 535559|B.1.1.206|South Africa|2020-07-30	0.0003024530	Africa
Africa|hCoV-19/South Africa/KRISP-K002386/2020|EPI ISL 515752|B.1.1.206|South Africa|2020-07-21	Africa|hCoV-19/South Africa/KRISP-K002698/2020|EPI ISL 535559|B.1.1.206|South Africa|2020-07-30	0.0001008010	Africa
Africa|hCoV-19/South Africa/KRISP-K002387/2020|EPI ISL 515753|B.1.1.64|South Africa|2020-07-22	Africa|hCoV-19/South Africa/KRISP-K002698/2020|EPI ISL 535559|B.1.1.206|South Africa|2020-07-30	0.0004032775	Africa
Africa|hCoV-19/South Africa/KRISP-K002388/2020|EPI ISL 515754|B.1.1.206|South Africa|2020-07-22	Africa|hCoV-19/South Africa/KRISP-K002698/2020|EPI ISL 535559|B.1.1.206|South Africa|2020-07-30	0.0004033126	Africa
Africa|hCoV-19/South Africa/KRISP-K002390/2020|EPI ISL 515755|B.1|South Africa|2020-07-25	Africa|hCoV-19/South Africa/KRISP-K002698/2020|EPI ISL 535559|B.1.1.206|South Africa|2020-07-30	0.0004081555	Africa
Africa|hCoV-19/South Africa/KRISP-K002391/2020|EPI ISL 515756|B.1.1.57|South Africa|2020-07-21	Africa|hCoV-19/South Africa/KRISP-K002698/2020|EPI ISL 535559|B.1.1.206|South Africa|2020-07-30	0.0004744263	Africa
Africa|hCoV-19/South Africa/KRISP-K002392/2020|EPI ISL 515757|B.1.1|South Africa|2020-07-27	Africa|hCoV-19/South Africa/KRISP-K002698/2020|EPI ISL 535559|B.1.1.206|South Africa|2020-07-30	0.0004705412	Africa
Africa|hCoV-19/South Africa/KRISP-K002393/2020|EPI ISL 515758|B.1.1|South Africa|2020-07-28	Africa|hCoV-19/South Africa/KRISP-K002698/2020|EPI ISL 535559|B.1.1.206|South Africa|2020-07-30	0.0003024398	Africa
Africa|hCoV-19/South Africa/KRISP-K002394/2020|EPI ISL 515759|C.1|South Africa|2020-07-28	Africa|hCoV-19/South Africa/KRISP-K002698/2020|EPI ISL 535559|B.1.1.206|South Africa|2020-07-30	0.0007084874	Africa
Africa|hCoV-19/South Africa/KRISP-K002395/2020|EPI ISL 515760|B.1.1.273|South Africa|2020-07-28	Africa|hCoV-19/South Africa/KRISP-K002698/2020|EPI ISL 535559|B.1.1.206|South Africa|2020-07-30	0.0006722988	Africa
Africa|hCoV-19/South Africa/KRISP-K002396/2020|EPI ISL 515761|H.1|South Africa|2020-07-30	Africa|hCoV-19/South Africa/KRISP-K002698/2020|EPI ISL 535559|B.1.1.206|South Africa|2020-07-30	0.0003508785	Africa
Africa|hCoV-19/South Africa/KRISP-K002398/2020|EPI ISL 515762|B.1.1.117|South Africa|2020-07-27	Africa|hCoV-19/South Africa/KRISP-K002698/2020|EPI ISL 535559|B.1.1.206|South Africa|2020-07-30	0.0004369121	Africa
Africa|hCoV-19/South Africa/KRISP-K002399/2020|EPI ISL 515763|B.1.1.62|South Africa|2020-07-30	Africa|hCoV-19/South Africa/KRISP-K002698/2020|EPI ISL 535559|B.1.1.206|South Africa|2020-07-30	0.0005378063	Africa
Africa|hCoV-19/South Africa/KRISP-K002400/2020|EPI ISL 515764|B.1.1.206|South Africa|2020-07-30	Africa|hCoV-19/South Africa/KRISP-K002698/2020|EPI ISL 535559|B.1.1.206|South Africa|2020-07-30	0.0003696636	Africa
Africa|hCoV-19/South Africa/KRISP-K002403/2020|EPI ISL 515767|B.1.1.117|South Africa|2020-07-24	Africa|hCoV-19/South Africa/KRISP-K002698/2020|EPI ISL 535559|B.1.1.206|South Africa|2020-07-30	0.0004369118	Africa
Africa|hCoV-19/South Africa/KRISP-K002404/2020|EPI ISL 515768|C.1|South Africa|2020-07-27	Africa|hCoV-19/South Africa/KRISP-K002698/2020|EPI ISL 535559|B.1.1.206|South Africa|2020-07-30	0.0007115836	Africa
Africa|hCoV-19/South Africa/KRISP-K002405/2020|EPI ISL 515769|B.1.1.273|South Africa|2020-07-27	Africa|hCoV-19/South Africa/KRISP-K002698/2020|EPI ISL 535559|B.1.1.206|South Africa|2020-07-30	0.0004369221	Africa
Africa|hCoV-19/South Africa/KRISP-K002406/2020|EPI ISL 515770|B.1.1.57|South Africa|2020-07-29	Africa|hCoV-19/South Africa/KRISP-K002698/2020|EPI ISL 535559|B.1.1.206|South Africa|2020-07-30	0.0004405342	Africa
Africa|hCoV-19/South Africa/KRISP-K002407/2020|EPI ISL 515771|B.1.1.273|South Africa|2020-07-30	Africa|hCoV-19/South Africa/KRISP-K002698/2020|EPI ISL 535559|B.1.1.206|South Africa|2020-07-30	0.0005378299	Africa
Africa|hCoV-19/South Africa/KRISP-K002408/2020|EPI ISL 515772|B.1.5|South Africa|2020-07-28	Africa|hCoV-19/South Africa/KRISP-K002698/2020|EPI ISL 535559|B.1.1.206|South Africa|2020-07-30	0.0004438484	Africa
Africa|hCoV-19/South Africa/KRISP-K002411/2020|EPI ISL 515773|C.9|South Africa|2020-07-29	Africa|hCoV-19/South Africa/KRISP-K002698/2020|EPI ISL 535559|B.1.1.206|South Africa|2020-07-30	0.0006386558	Africa
Africa|hCoV-19/South Africa/KRISP-K002412/2020|EPI ISL 515774|B.1.1|South Africa|2020-07-28	Africa|hCoV-19/South Africa/KRISP-K002698/2020|EPI ISL 535559|B.1.1.206|South Africa|2020-07-30	0.0004067172	Africa
Africa|hCoV-19/South Africa/KRISP-K002413/2020|EPI ISL 515775|B.1.1.206|South Africa|2020-07-24	Africa|hCoV-19/South Africa/KRISP-K002698/2020|EPI ISL 535559|B.1.1.206|South Africa|2020-07-30	0.0005042154	Africa
Africa|hCoV-19/South Africa/KRISP-K002414/2020|EPI ISL 515776|B.1.1.206|South Africa|2020-07-24	Africa|hCoV-19/South Africa/KRISP-K002698/2020|EPI ISL 535559|B.1.1.206|South Africa|2020-07-30	0.0003024530	Africa
Africa|hCoV-19/South Africa/KRISP-K002415/2020|EPI ISL 515777|B.1.1.206|South Africa|2020-07-29	Africa|hCoV-19/South Africa/KRISP-K002698/2020|EPI ISL 535559|B.1.1.206|South Africa|2020-07-30	0.0004033222	Africa
Africa|hCoV-19/South Africa/KRISP-K002416/2020|EPI ISL 515778|B.1.1.206|South Africa|2020-07-30	Africa|hCoV-19/South Africa/KRISP-K002698/2020|EPI ISL 535559|B.1.1.206|South Africa|2020-07-30	0.0004705820	Africa
Africa|hCoV-19/South Africa/KRISP-K002417/2020|EPI ISL 515779|B.1.1.206|South Africa|2020-07-30	Africa|hCoV-19/South Africa/KRISP-K002698/2020|EPI ISL 535559|B.1.1.206|South Africa|2020-07-30	0.0003491182	Africa
Africa|hCoV-19/South Africa/KRISP-K002418/2020|EPI ISL 515780|B.1.1.206|South Africa|2020-07-30	Africa|hCoV-19/South Africa/KRISP-K002698/2020|EPI ISL 535559|B.1.1.206|South Africa|2020-07-30	0.0003024530	Africa
Africa|hCoV-19/South Africa/KRISP-K002419/2020|EPI ISL 515781|B.1.1.206|South Africa|2020-07-30	Africa|hCoV-19/South Africa/KRISP-K002698/2020|EPI ISL 535559|B.1.1.206|South Africa|2020-07-30	0.0003024530	Africa
Africa|hCoV-19/South Africa/KRISP-K002420/2020|EPI ISL 515782|B.1.1.206|South Africa|2020-07-30	Africa|hCoV-19/South Africa/KRISP-K002698/2020|EPI ISL 535559|B.1.1.206|South Africa|2020-07-30	0.0003360803	Africa
Africa|hCoV-19/South Africa/KRISP-K002421/2020|EPI ISL 515783|B.1.1.206|South Africa|2020-07-30	Africa|hCoV-19/South Africa/KRISP-K002698/2020|EPI ISL 535559|B.1.1.206|South Africa|2020-07-30	0.0003381334	Africa
Africa|hCoV-19/South Africa/KRISP-K002423/2020|EPI ISL 515784|B.1.1.117|South Africa|2020-07-30	Africa|hCoV-19/South Africa/KRISP-K002698/2020|EPI ISL 535559|B.1.1.206|South Africa|2020-07-30	0.0004374705	Africa
Africa|hCoV-19/South Africa/KRISP-K002424/2020|EPI ISL 515785|B.1.1.57|South Africa|2020-07-30	Africa|hCoV-19/South Africa/KRISP-K002698/2020|EPI ISL 535559|B.1.1.206|South Africa|2020-07-30	0.0004442719	Africa
Africa|hCoV-19/South Africa/KRISP-K002425/2020|EPI ISL 515786|B.1.1.57|South Africa|2020-07-29	Africa|hCoV-19/South Africa/KRISP-K002698/2020|EPI ISL 535559|B.1.1.206|South Africa|2020-07-30	0.0005761695	Africa
Africa|hCoV-19/South Africa/KRISP-K002426/2020|EPI ISL 515787|C.1|South Africa|2020-07-29	Africa|hCoV-19/South Africa/KRISP-K002698/2020|EPI ISL 535559|B.1.1.206|South Africa|2020-07-30	0.0005385612	Africa
Africa|hCoV-19/South Africa/KRISP-K002427/2020|EPI ISL 515788|B.1.1|South Africa|2020-07-30	Africa|hCoV-19/South Africa/KRISP-K002698/2020|EPI ISL 535559|B.1.1.206|South Africa|2020-07-30	0.0005090536	Africa
Africa|hCoV-19/South Africa/KRISP-K002428/2020|EPI ISL 515789|B.1.1.273|South Africa|2020-07-30	Africa|hCoV-19/South Africa/KRISP-K002698/2020|EPI ISL 535559|B.1.1.206|South Africa|2020-07-30	0.0005714192	Africa
Africa|hCoV-19/South Africa/KRISP-K002429/2020|EPI ISL 515790|B.1.1.206|South Africa|2020-07-30	Africa|hCoV-19/South Africa/KRISP-K002698/2020|EPI ISL 535559|B.1.1.206|South Africa|2020-07-30	0.0004033141	Africa
Africa|hCoV-19/South Africa/KRISP-K002430/2020|EPI ISL 515791|B.1.1.206|South Africa|2020-07-30	Africa|hCoV-19/South Africa/KRISP-K002698/2020|EPI ISL 535559|B.1.1.206|South Africa|2020-07-30	0.0004369515	Africa
Africa|hCoV-19/South Africa/KRISP-K002431/2020|EPI ISL 515792|C.1|South Africa|2020-07-29	Africa|hCoV-19/South Africa/KRISP-K002698/2020|EPI ISL 535559|B.1.1.206|South Africa|2020-07-30	0.0007425430	Africa
Africa|hCoV-19/South Africa/KRISP-K002433/2020|EPI ISL 515793|B.1.1.206|South Africa|2020-07-30	Africa|hCoV-19/South Africa/KRISP-K002698/2020|EPI ISL 535559|B.1.1.206|South Africa|2020-07-30	0.0002718927	Africa
Africa|hCoV-19/South Africa/KRISP-K002437/2020|EPI ISL 515794|B.1.1.62|South Africa|2020-07-30	Africa|hCoV-19/South Africa/KRISP-K002698/2020|EPI ISL 535559|B.1.1.206|South Africa|2020-07-30	0.0004369410	Africa
Africa|hCoV-19/South Africa/KRISP-K002439/2020|EPI ISL 515795|B.1.1.206|South Africa|2020-07-30	Africa|hCoV-19/South Africa/KRISP-K002698/2020|EPI ISL 535559|B.1.1.206|South Africa|2020-07-30	0.0003423029	Africa
Africa|hCoV-19/South Africa/KRISP-K002440/2020|EPI ISL 515796|B.1.1.40|South Africa|2020-07-29	Africa|hCoV-19/South Africa/KRISP-K002698/2020|EPI ISL 535559|B.1.1.206|South Africa|2020-07-30	0.0004733068	Africa
Africa|hCoV-19/South Africa/KRISP-K002441/2020|EPI ISL 515797|C.1|South Africa|2020-07-30	Africa|hCoV-19/South Africa/KRISP-K002698/2020|EPI ISL 535559|B.1.1.206|South Africa|2020-07-30	0.0005714556	Africa
Africa|hCoV-19/South Africa/KRISP-K002442/2020|EPI ISL 515798|B.1.1.99|South Africa|2020-07-30	Africa|hCoV-19/South Africa/KRISP-K002698/2020|EPI ISL 535559|B.1.1.206|South Africa|2020-07-30	0.0003750788	Africa
Africa|hCoV-19/South Africa/KRISP-K002443/2020|EPI ISL 515799|C.1|South Africa|2020-07-29	Africa|hCoV-19/South Africa/KRISP-K002698/2020|EPI ISL 535559|B.1.1.206|South Africa|2020-07-30	0.0006404891	Africa
Africa|hCoV-19/South Africa/KRISP-K002444/2020|EPI ISL 518034|B.1.1.57|South Africa|2020-07-07	Africa|hCoV-19/South Africa/KRISP-K002698/2020|EPI ISL 535559|B.1.1.206|South Africa|2020-07-30	0.0004032950	Africa
Africa|hCoV-19/South Africa/KRISP-K002445/2020|EPI ISL 518035|H.1|South Africa|2020-07-07	Africa|hCoV-19/South Africa/KRISP-K002698/2020|EPI ISL 535559|B.1.1.206|South Africa|2020-07-30	0.0005042171	Africa
Africa|hCoV-19/South Africa/KRISP-K002448/2020|EPI ISL 518037|B.1.1|South Africa|2020-07-17	Africa|hCoV-19/South Africa/KRISP-K002698/2020|EPI ISL 535559|B.1.1.206|South Africa|2020-07-30	0.0003360510	Africa
Africa|hCoV-19/South Africa/KRISP-K002449/2020|EPI ISL 518038|B.1.1.57|South Africa|2020-07-17	Africa|hCoV-19/South Africa/KRISP-K002698/2020|EPI ISL 535559|B.1.1.206|South Africa|2020-07-30	0.0003727609	Africa
Africa|hCoV-19/South Africa/KRISP-K002451/2020|EPI ISL 518039|B.1.1|South Africa|2020-07-18	Africa|hCoV-19/South Africa/KRISP-K002698/2020|EPI ISL 535559|B.1.1.206|South Africa|2020-07-30	0.0003360511	Africa
Africa|hCoV-19/South Africa/KRISP-K002454/2020|EPI ISL 518040|H.1|South Africa|2020-07-13	Africa|hCoV-19/South Africa/KRISP-K002698/2020|EPI ISL 535559|B.1.1.206|South Africa|2020-07-30	0.0004369324	Africa
Africa|hCoV-19/South Africa/KRISP-K002455/2020|EPI ISL 518041|B.1.1.273|South Africa|2020-07-13	Africa|hCoV-19/South Africa/KRISP-K002698/2020|EPI ISL 535559|B.1.1.206|South Africa|2020-07-30	0.0004705205	Africa
Africa|hCoV-19/South Africa/KRISP-K002456/2020|EPI ISL 518042|B.1.1.273|South Africa|2020-07-09	Africa|hCoV-19/South Africa/KRISP-K002698/2020|EPI ISL 535559|B.1.1.206|South Africa|2020-07-30	0.0005047279	Africa
Africa|hCoV-19/South Africa/KRISP-K002457/2020|EPI ISL 518043|B.1.1.273|South Africa|2020-07-07	Africa|hCoV-19/South Africa/KRISP-K002698/2020|EPI ISL 535559|B.1.1.206|South Africa|2020-07-30	0.0005041512	Africa
Africa|hCoV-19/South Africa/KRISP-K002460/2020|EPI ISL 518044|H.1|South Africa|2020-07-06	Africa|hCoV-19/South Africa/KRISP-K002698/2020|EPI ISL 535559|B.1.1.206|South Africa|2020-07-30	0.0004369324	Africa
Africa|hCoV-19/South Africa/KRISP-K002461/2020|EPI ISL 518045|B.1.106|South Africa|2020-07-06	Africa|hCoV-19/South Africa/KRISP-K002698/2020|EPI ISL 535559|B.1.1.206|South Africa|2020-07-30	0.0005378082	Africa
Africa|hCoV-19/South Africa/KRISP-K002464/2020|EPI ISL 518047|B.1.1.273|South Africa|2020-07-14	Africa|hCoV-19/South Africa/KRISP-K002698/2020|EPI ISL 535559|B.1.1.206|South Africa|2020-07-30	0.0005041833	Africa
Africa|hCoV-19/South Africa/KRISP-K002465/2020|EPI ISL 518048|B.1.1.273|South Africa|2020-06-25	Africa|hCoV-19/South Africa/KRISP-K002698/2020|EPI ISL 535559|B.1.1.206|South Africa|2020-07-30	0.0004705410	Africa
Africa|hCoV-19/South Africa/KRISP-K002466/2020|EPI ISL 518049|B.1.1.62|South Africa|2020-06-23	Africa|hCoV-19/South Africa/KRISP-K002698/2020|EPI ISL 535559|B.1.1.206|South Africa|2020-07-30	0.0004033126	Africa
Africa|hCoV-19/South Africa/KRISP-K002467/2020|EPI ISL 518050|B.1.5|South Africa|2020-07-01	Africa|hCoV-19/South Africa/KRISP-K002698/2020|EPI ISL 535559|B.1.1.206|South Africa|2020-07-30	0.0004705632	Africa
Africa|hCoV-19/South Africa/KRISP-K002472/2020|EPI ISL 518051|B.1.5|South Africa|2020-07-14	Africa|hCoV-19/South Africa/KRISP-K002698/2020|EPI ISL 535559|B.1.1.206|South Africa|2020-07-30	0.0006051114	Africa
Africa|hCoV-19/South Africa/KRISP-K002474/2020|EPI ISL 518052|B.1.1.273|South Africa|2020-06-29	Africa|hCoV-19/South Africa/KRISP-K002698/2020|EPI ISL 535559|B.1.1.206|South Africa|2020-07-30	0.0004705410	Africa
Africa|hCoV-19/South Africa/KRISP-K002479/2020|EPI ISL 535390|C.1|South Africa|2020-08-07	Africa|hCoV-19/South Africa/KRISP-K002698/2020|EPI ISL 535559|B.1.1.206|South Africa|2020-07-30	0.0006050829	Africa
Africa|hCoV-19/South Africa/KRISP-K002483/2020|EPI ISL 535391|H.1|South Africa|2020-08-07	Africa|hCoV-19/South Africa/KRISP-K002698/2020|EPI ISL 535559|B.1.1.206|South Africa|2020-07-30	0.0005139487	Africa
Africa|hCoV-19/South Africa/KRISP-K002484/2020|EPI ISL 535392|B.1|South Africa|2020-08-07	Africa|hCoV-19/South Africa/KRISP-K002698/2020|EPI ISL 535559|B.1.1.206|South Africa|2020-07-30	0.0007060985	Africa
Africa|hCoV-19/South Africa/KRISP-K002486/2020|EPI ISL 535393|H.1|South Africa|2020-08-07	Africa|hCoV-19/South Africa/KRISP-K002698/2020|EPI ISL 535559|B.1.1.206|South Africa|2020-07-30	0.0005714443	Africa
Africa|hCoV-19/South Africa/KRISP-K002490/2020|EPI ISL 535394|B.1.1.10|South Africa|2020-08-07	Africa|hCoV-19/South Africa/KRISP-K002698/2020|EPI ISL 535559|B.1.1.206|South Africa|2020-07-30	0.0004033221	Africa
Africa|hCoV-19/South Africa/KRISP-K002491/2020|EPI ISL 535395|B.1.1|South Africa|2020-08-07	Africa|hCoV-19/South Africa/KRISP-K002698/2020|EPI ISL 535559|B.1.1.206|South Africa|2020-07-30	0.0005714557	Africa
Africa|hCoV-19/South Africa/KRISP-K002495/2020|EPI ISL 535396|B.1.1.273|South Africa|2020-08-06	Africa|hCoV-19/South Africa/KRISP-K002698/2020|EPI ISL 535559|B.1.1.206|South Africa|2020-07-30	0.0006387394	Africa
Africa|hCoV-19/South Africa/KRISP-K002498/2020|EPI ISL 535397|B.1.1.206|South Africa|2020-08-05	Africa|hCoV-19/South Africa/KRISP-K002698/2020|EPI ISL 535559|B.1.1.206|South Africa|2020-07-30	0.0003024530	Africa
Africa|hCoV-19/South Africa/KRISP-K002501/2020|EPI ISL 535398|B.1.1.273|South Africa|2020-08-07	Africa|hCoV-19/South Africa/KRISP-K002698/2020|EPI ISL 535559|B.1.1.206|South Africa|2020-07-30	0.0004369134	Africa
Africa|hCoV-19/South Africa/KRISP-K002502/2020|EPI ISL 535399|B.1.1.206|South Africa|2020-08-05	Africa|hCoV-19/South Africa/KRISP-K002698/2020|EPI ISL 535559|B.1.1.206|South Africa|2020-07-30	0.0003697045	Africa
Africa|hCoV-19/South Africa/KRISP-K002504/2020|EPI ISL 535400|B.1.1.40|South Africa|2020-08-06	Africa|hCoV-19/South Africa/KRISP-K002698/2020|EPI ISL 535559|B.1.1.206|South Africa|2020-07-30	0.0004369031	Africa
Africa|hCoV-19/South Africa/KRISP-K002516/2020|EPI ISL 535402|C.1|South Africa|2020-08-07	Africa|hCoV-19/South Africa/KRISP-K002698/2020|EPI ISL 535559|B.1.1.206|South Africa|2020-07-30	0.0006455088	Africa
Africa|hCoV-19/South Africa/KRISP-K002520/2020|EPI ISL 535403|B.1.1.206|South Africa|2020-08-07	Africa|hCoV-19/South Africa/KRISP-K002698/2020|EPI ISL 535559|B.1.1.206|South Africa|2020-07-30	0.0004033398	Africa
Africa|hCoV-19/South Africa/KRISP-K002526/2020|EPI ISL 535404|B.1.1|South Africa|2020-08-07	Africa|hCoV-19/South Africa/KRISP-K002698/2020|EPI ISL 535559|B.1.1.206|South Africa|2020-07-30	0.0004369308	Africa
Africa|hCoV-19/South Africa/KRISP-K002532/2020|EPI ISL 535405|B.1.1|South Africa|2020-07-30	Africa|hCoV-19/South Africa/KRISP-K002698/2020|EPI ISL 535559|B.1.1.206|South Africa|2020-07-30	0.0003360803	Africa
Africa|hCoV-19/South Africa/KRISP-K002533/2020|EPI ISL 535406|B.1.1|South Africa|2020-07-30	Africa|hCoV-19/South Africa/KRISP-K002698/2020|EPI ISL 535559|B.1.1.206|South Africa|2020-07-30	0.0003360803	Africa
Africa|hCoV-19/South Africa/KRISP-K002534/2020|EPI ISL 535407|B.1.1.206|South Africa|2020-07-30	Africa|hCoV-19/South Africa/KRISP-K002698/2020|EPI ISL 535559|B.1.1.206|South Africa|2020-07-30	0.0003823157	Africa
Africa|hCoV-19/South Africa/KRISP-K002535/2020|EPI ISL 535408|B.1.1|South Africa|2020-07-30	Africa|hCoV-19/South Africa/KRISP-K002698/2020|EPI ISL 535559|B.1.1.206|South Africa|2020-07-30	0.0003696728	Africa
Africa|hCoV-19/South Africa/KRISP-K002536/2020|EPI ISL 535409|C.1|South Africa|2020-07-30	Africa|hCoV-19/South Africa/KRISP-K002698/2020|EPI ISL 535559|B.1.1.206|South Africa|2020-07-30	0.0005810919	Africa
Africa|hCoV-19/South Africa/KRISP-K002537/2020|EPI ISL 535410|B.1.1.206|South Africa|2020-07-30	Africa|hCoV-19/South Africa/KRISP-K002698/2020|EPI ISL 535559|B.1.1.206|South Africa|2020-07-30	0.0004369706	Africa
Africa|hCoV-19/South Africa/KRISP-K002541/2020|EPI ISL 535411|B.1.1.57|South Africa|2020-07-30	Africa|hCoV-19/South Africa/KRISP-K002698/2020|EPI ISL 535559|B.1.1.206|South Africa|2020-07-30	0.0004864512	Africa
Africa|hCoV-19/South Africa/KRISP-K002542/2020|EPI ISL 535412|B.1.1.206|South Africa|2020-07-30	Africa|hCoV-19/South Africa/KRISP-K002698/2020|EPI ISL 535559|B.1.1.206|South Africa|2020-07-30	0.0004369222	Africa
Africa|hCoV-19/South Africa/KRISP-K002543/2020|EPI ISL 535413|C.1|South Africa|2020-07-30	Africa|hCoV-19/South Africa/KRISP-K002698/2020|EPI ISL 535559|B.1.1.206|South Africa|2020-07-30	0.0005377956	Africa
Africa|hCoV-19/South Africa/KRISP-K002544/2020|EPI ISL 535414|B.1.1.206|South Africa|2020-07-30	Africa|hCoV-19/South Africa/KRISP-K002698/2020|EPI ISL 535559|B.1.1.206|South Africa|2020-07-30	0.0004033397	Africa
Africa|hCoV-19/South Africa/KRISP-K002545/2020|EPI ISL 535415|B.1.1.254|South Africa|2020-07-30	Africa|hCoV-19/South Africa/KRISP-K002698/2020|EPI ISL 535559|B.1.1.206|South Africa|2020-07-30	0.0004369031	Africa
Africa|hCoV-19/South Africa/KRISP-K002546/2020|EPI ISL 535416|B.1.1|South Africa|2020-07-30	Africa|hCoV-19/South Africa/KRISP-K002698/2020|EPI ISL 535559|B.1.1.206|South Africa|2020-07-30	0.0004369118	Africa
Africa|hCoV-19/South Africa/KRISP-K002547/2020|EPI ISL 535417|C.1|South Africa|2020-07-30	Africa|hCoV-19/South Africa/KRISP-K002698/2020|EPI ISL 535559|B.1.1.206|South Africa|2020-07-30	0.0005041613	Africa
Africa|hCoV-19/South Africa/KRISP-K002548/2020|EPI ISL 535418|B.1.1|South Africa|2020-07-30	Africa|hCoV-19/South Africa/KRISP-K002698/2020|EPI ISL 535559|B.1.1.206|South Africa|2020-07-30	0.0005400076	Africa
Africa|hCoV-19/South Africa/KRISP-K002550/2020|EPI ISL 535420|B.1.1.206|South Africa|2020-07-29	Africa|hCoV-19/South Africa/KRISP-K002698/2020|EPI ISL 535559|B.1.1.206|South Africa|2020-07-30	0.0003360657	Africa
Africa|hCoV-19/South Africa/KRISP-K002552/2020|EPI ISL 535421|B.1.1.206|South Africa|2020-07-30	Africa|hCoV-19/South Africa/KRISP-K002698/2020|EPI ISL 535559|B.1.1.206|South Africa|2020-07-30	0.0003696797	Africa
Africa|hCoV-19/South Africa/KRISP-K002553/2020|EPI ISL 535422|C.1|South Africa|2020-07-29	Africa|hCoV-19/South Africa/KRISP-K002698/2020|EPI ISL 535559|B.1.1.206|South Africa|2020-07-30	0.0005714308	Africa
Africa|hCoV-19/South Africa/KRISP-K002554/2020|EPI ISL 535423|B.1.1.273|South Africa|2020-07-30	Africa|hCoV-19/South Africa/KRISP-K002698/2020|EPI ISL 535559|B.1.1.206|South Africa|2020-07-30	0.0004833347	Africa
Africa|hCoV-19/South Africa/KRISP-K002555/2020|EPI ISL 535424|B.1.1.57|South Africa|2020-07-30	Africa|hCoV-19/South Africa/KRISP-K002698/2020|EPI ISL 535559|B.1.1.206|South Africa|2020-07-30	0.0004384735	Africa
Africa|hCoV-19/South Africa/KRISP-K002556/2020|EPI ISL 535425|B.1.1.273|South Africa|2020-07-29	Africa|hCoV-19/South Africa/KRISP-K002698/2020|EPI ISL 535559|B.1.1.206|South Africa|2020-07-30	0.0003696797	Africa
Africa|hCoV-19/South Africa/KRISP-K002558/2020|EPI ISL 535426|B.1.1.273|South Africa|2020-07-30	Africa|hCoV-19/South Africa/KRISP-K002698/2020|EPI ISL 535559|B.1.1.206|South Africa|2020-07-30	0.0004705521	Africa
Africa|hCoV-19/South Africa/KRISP-K002559/2020|EPI ISL 535427|B.1.1.206|South Africa|2020-07-29	Africa|hCoV-19/South Africa/KRISP-K002698/2020|EPI ISL 535559|B.1.1.206|South Africa|2020-07-30	0.0003696884	Africa
Africa|hCoV-19/South Africa/KRISP-K002560/2020|EPI ISL 535428|B.1.1.206|South Africa|2020-07-31	Africa|hCoV-19/South Africa/KRISP-K002698/2020|EPI ISL 535559|B.1.1.206|South Africa|2020-07-30	0.0003024601	Africa
Africa|hCoV-19/South Africa/KRISP-K002561/2020|EPI ISL 535429|C.1|South Africa|2020-07-30	Africa|hCoV-19/South Africa/KRISP-K002698/2020|EPI ISL 535559|B.1.1.206|South Africa|2020-07-30	0.0006104047	Africa
Africa|hCoV-19/South Africa/KRISP-K002562/2020|EPI ISL 535430|H.1|South Africa|2020-07-30	Africa|hCoV-19/South Africa/KRISP-K002698/2020|EPI ISL 535559|B.1.1.206|South Africa|2020-07-30	0.0004705726	Africa
Africa|hCoV-19/South Africa/KRISP-K002563/2020|EPI ISL 535431|H.1|South Africa|2020-07-30	Africa|hCoV-19/South Africa/KRISP-K002698/2020|EPI ISL 535559|B.1.1.206|South Africa|2020-07-30	0.0004705410	Africa
Africa|hCoV-19/South Africa/KRISP-K002566/2020|EPI ISL 535432|C.1|South Africa|2020-07-29	Africa|hCoV-19/South Africa/KRISP-K002698/2020|EPI ISL 535559|B.1.1.206|South Africa|2020-07-30	0.0006092067	Africa
Africa|hCoV-19/South Africa/KRISP-K002567/2020|EPI ISL 535433|B.1.1|South Africa|2020-07-29	Africa|hCoV-19/South Africa/KRISP-K002698/2020|EPI ISL 535559|B.1.1.206|South Africa|2020-07-30	0.0004032951	Africa
Africa|hCoV-19/South Africa/KRISP-K002568/2020|EPI ISL 535434|B.1.1|South Africa|2020-07-29	Africa|hCoV-19/South Africa/KRISP-K002698/2020|EPI ISL 535559|B.1.1.206|South Africa|2020-07-30	0.0004369221	Africa
Africa|hCoV-19/South Africa/KRISP-K002570/2020|EPI ISL 535436|B.1.5.19|South Africa|2020-07-29	Africa|hCoV-19/South Africa/KRISP-K002698/2020|EPI ISL 535559|B.1.1.206|South Africa|2020-07-30	0.0007396404	Africa
Africa|hCoV-19/South Africa/KRISP-K002571/2020|EPI ISL 535437|B.1.1.206|South Africa|2020-07-30	Africa|hCoV-19/South Africa/KRISP-K002698/2020|EPI ISL 535559|B.1.1.206|South Africa|2020-07-30	0.0003152516	Africa
Africa|hCoV-19/South Africa/KRISP-K002572/2020|EPI ISL 535438|B.1.1.206|South Africa|2020-07-30	Africa|hCoV-19/South Africa/KRISP-K002698/2020|EPI ISL 535559|B.1.1.206|South Africa|2020-07-30	0.0003360510	Africa
Africa|hCoV-19/South Africa/KRISP-K002573/2020|EPI ISL 535439|B.1.1|South Africa|2020-07-29	Africa|hCoV-19/South Africa/KRISP-K002698/2020|EPI ISL 535559|B.1.1.206|South Africa|2020-07-30	0.0004032870	Africa
Africa|hCoV-19/South Africa/KRISP-K002574/2020|EPI ISL 535440|H.1|South Africa|2020-07-31	Africa|hCoV-19/South Africa/KRISP-K002698/2020|EPI ISL 535559|B.1.1.206|South Africa|2020-07-30	0.0004369412	Africa
Africa|hCoV-19/South Africa/KRISP-K002576/2020|EPI ISL 535441|H.1|South Africa|2020-07-28	Africa|hCoV-19/South Africa/KRISP-K002698/2020|EPI ISL 535559|B.1.1.206|South Africa|2020-07-30	0.0003696723	Africa
Africa|hCoV-19/South Africa/KRISP-K002577/2020|EPI ISL 535442|H.1|South Africa|2020-07-31	Africa|hCoV-19/South Africa/KRISP-K002698/2020|EPI ISL 535559|B.1.1.206|South Africa|2020-07-30	0.0004705820	Africa
Africa|hCoV-19/South Africa/KRISP-K002578/2020|EPI ISL 535443|H.1|South Africa|2020-07-31	Africa|hCoV-19/South Africa/KRISP-K002698/2020|EPI ISL 535559|B.1.1.206|South Africa|2020-07-30	0.0003696723	Africa
Africa|hCoV-19/South Africa/KRISP-K002579/2020|EPI ISL 535444|B.1.1.117|South Africa|2020-07-29	Africa|hCoV-19/South Africa/KRISP-K002698/2020|EPI ISL 535559|B.1.1.206|South Africa|2020-07-30	0.0003696797	Africa
Africa|hCoV-19/South Africa/KRISP-K002580/2020|EPI ISL 535445|C.9|South Africa|2020-07-30	Africa|hCoV-19/South Africa/KRISP-K002698/2020|EPI ISL 535559|B.1.1.206|South Africa|2020-07-30	0.0007396727	Africa
Africa|hCoV-19/South Africa/KRISP-K002581/2020|EPI ISL 535446|B.1.1.273|South Africa|2020-07-31	Africa|hCoV-19/South Africa/KRISP-K002698/2020|EPI ISL 535559|B.1.1.206|South Africa|2020-07-30	0.0005041613	Africa
Africa|hCoV-19/South Africa/KRISP-K002582/2020|EPI ISL 535447|B.1.1|South Africa|2020-07-31	Africa|hCoV-19/South Africa/KRISP-K002698/2020|EPI ISL 535559|B.1.1.206|South Africa|2020-07-30	0.0004705299	Africa
Africa|hCoV-19/South Africa/KRISP-K002583/2020|EPI ISL 535448|B.1.1.273|South Africa|2020-08-01	Africa|hCoV-19/South Africa/KRISP-K002698/2020|EPI ISL 535559|B.1.1.206|South Africa|2020-07-30	0.0004369031	Africa
Africa|hCoV-19/South Africa/KRISP-K002584/2020|EPI ISL 535449|B.1.1.1|South Africa|2020-08-01	Africa|hCoV-19/South Africa/KRISP-K002698/2020|EPI ISL 535559|B.1.1.206|South Africa|2020-07-30	0.0006723122	Africa
Africa|hCoV-19/South Africa/KRISP-K002585/2020|EPI ISL 535450|B.1.1.206|South Africa|2020-07-31	Africa|hCoV-19/South Africa/KRISP-K002698/2020|EPI ISL 535559|B.1.1.206|South Africa|2020-07-30	0.0004369118	Africa
Africa|hCoV-19/South Africa/KRISP-K002586/2020|EPI ISL 535451|H.1|South Africa|2020-08-01	Africa|hCoV-19/South Africa/KRISP-K002698/2020|EPI ISL 535559|B.1.1.206|South Africa|2020-07-30	0.0004369411	Africa
Africa|hCoV-19/South Africa/KRISP-K002587/2020|EPI ISL 535452|H.1|South Africa|2020-07-29	Africa|hCoV-19/South Africa/KRISP-K002698/2020|EPI ISL 535559|B.1.1.206|South Africa|2020-07-30	0.0004032870	Africa
Africa|hCoV-19/South Africa/KRISP-K002590/2020|EPI ISL 535455|H.1|South Africa|2020-07-31	Africa|hCoV-19/South Africa/KRISP-K002698/2020|EPI ISL 535559|B.1.1.206|South Africa|2020-07-30	0.0003696723	Africa
Africa|hCoV-19/South Africa/KRISP-K002591/2020|EPI ISL 535456|B.1.5.31|South Africa|2020-07-28	Africa|hCoV-19/South Africa/KRISP-K002698/2020|EPI ISL 535559|B.1.1.206|South Africa|2020-07-30	0.0007059754	Africa
Africa|hCoV-19/South Africa/KRISP-K002592/2020|EPI ISL 535457|B.1.1.206|South Africa|2020-07-30	Africa|hCoV-19/South Africa/KRISP-K002698/2020|EPI ISL 535559|B.1.1.206|South Africa|2020-07-30	0.0003360656	Africa
Africa|hCoV-19/South Africa/KRISP-K002594/2020|EPI ISL 535459|B.1.1.62|South Africa|2020-07-28	Africa|hCoV-19/South Africa/KRISP-K002698/2020|EPI ISL 535559|B.1.1.206|South Africa|2020-07-30	0.0005042052	Africa
Africa|hCoV-19/South Africa/KRISP-K002595/2020|EPI ISL 535460|B.1.1.62|South Africa|2020-07-29	Africa|hCoV-19/South Africa/KRISP-K002698/2020|EPI ISL 535559|B.1.1.206|South Africa|2020-07-30	0.0005041832	Africa
Africa|hCoV-19/South Africa/KRISP-K002596/2020|EPI ISL 535461|B.1.1|South Africa|2020-07-29	Africa|hCoV-19/South Africa/KRISP-K002698/2020|EPI ISL 535559|B.1.1.206|South Africa|2020-07-30	0.0003696636	Africa
Africa|hCoV-19/South Africa/KRISP-K002597/2020|EPI ISL 535462|B.1.1.206|South Africa|2020-07-31	Africa|hCoV-19/South Africa/KRISP-K002698/2020|EPI ISL 535559|B.1.1.206|South Africa|2020-07-30	0.0004369412	Africa
Africa|hCoV-19/South Africa/KRISP-K002598/2020|EPI ISL 535463|H.1|South Africa|2020-07-30	Africa|hCoV-19/South Africa/KRISP-K002698/2020|EPI ISL 535559|B.1.1.206|South Africa|2020-07-30	0.0004032870	Africa
Africa|hCoV-19/South Africa/KRISP-K002600/2020|EPI ISL 535464|B.1.1.34|South Africa|2020-07-31	Africa|hCoV-19/South Africa/KRISP-K002698/2020|EPI ISL 535559|B.1.1.206|South Africa|2020-07-30	0.0004036070	Africa
Africa|hCoV-19/South Africa/KRISP-K002601/2020|EPI ISL 535465|B.1.1|South Africa|2020-07-30	Africa|hCoV-19/South Africa/KRISP-K002698/2020|EPI ISL 535559|B.1.1.206|South Africa|2020-07-30	0.0004032951	Africa
Africa|hCoV-19/South Africa/KRISP-K002602/2020|EPI ISL 535466|H.1|South Africa|2020-07-31	Africa|hCoV-19/South Africa/KRISP-K002698/2020|EPI ISL 535559|B.1.1.206|South Africa|2020-07-30	0.0005714940	Africa
Africa|hCoV-19/South Africa/KRISP-K002603/2020|EPI ISL 535467|B.1.1|South Africa|2020-07-30	Africa|hCoV-19/South Africa/KRISP-K002698/2020|EPI ISL 535559|B.1.1.206|South Africa|2020-07-30	0.0003381757	Africa
Africa|hCoV-19/South Africa/KRISP-K002604/2020|EPI ISL 535468|H.1|South Africa|2020-07-31	Africa|hCoV-19/South Africa/KRISP-K002698/2020|EPI ISL 535559|B.1.1.206|South Africa|2020-07-30	0.0004705410	Africa
Africa|hCoV-19/South Africa/KRISP-K002605/2020|EPI ISL 535469|B.1.1.206|South Africa|2020-07-30	Africa|hCoV-19/South Africa/KRISP-K002698/2020|EPI ISL 535559|B.1.1.206|South Africa|2020-07-30	0.0004033141	Africa
Africa|hCoV-19/South Africa/KRISP-K002606/2020|EPI ISL 535470|H.1|South Africa|2020-07-31	Africa|hCoV-19/South Africa/KRISP-K002698/2020|EPI ISL 535559|B.1.1.206|South Africa|2020-07-30	0.0004032870	Africa
Africa|hCoV-19/South Africa/KRISP-K002607/2020|EPI ISL 535471|H.1|South Africa|2020-07-30	Africa|hCoV-19/South Africa/KRISP-K002698/2020|EPI ISL 535559|B.1.1.206|South Africa|2020-07-30	0.0004369221	Africa
Africa|hCoV-19/South Africa/KRISP-K002608/2020|EPI ISL 535472|B.1.5.31|South Africa|2020-08-01	Africa|hCoV-19/South Africa/KRISP-K002698/2020|EPI ISL 535559|B.1.1.206|South Africa|2020-07-30	0.0006387567	Africa
Africa|hCoV-19/South Africa/KRISP-K002609/2020|EPI ISL 535473|B.1.5.16|South Africa|2020-07-30	Africa|hCoV-19/South Africa/KRISP-K002698/2020|EPI ISL 535559|B.1.1.206|South Africa|2020-07-30	0.0007733098	Africa
Africa|hCoV-19/South Africa/KRISP-K002611/2020|EPI ISL 535475|B.1|South Africa|2020-07-29	Africa|hCoV-19/South Africa/KRISP-K002698/2020|EPI ISL 535559|B.1.1.206|South Africa|2020-07-30	0.0007060087	Africa
Africa|hCoV-19/South Africa/KRISP-K002612/2020|EPI ISL 535476|C.1|South Africa|2020-07-23	Africa|hCoV-19/South Africa/KRISP-K002698/2020|EPI ISL 535559|B.1.1.206|South Africa|2020-07-30	0.0005377829	Africa
Africa|hCoV-19/South Africa/KRISP-K002613/2020|EPI ISL 535477|B.1.5.31|South Africa|2020-07-28	Africa|hCoV-19/South Africa/KRISP-K002698/2020|EPI ISL 535559|B.1.1.206|South Africa|2020-07-30	0.0007396901	Africa
Africa|hCoV-19/South Africa/KRISP-K002614/2020|EPI ISL 535478|B.1.5|South Africa|2020-07-30	Africa|hCoV-19/South Africa/KRISP-K002698/2020|EPI ISL 535559|B.1.1.206|South Africa|2020-07-30	0.0004371337	Africa
Africa|hCoV-19/South Africa/KRISP-K002615/2020|EPI ISL 535479|B.1.1.206|South Africa|2020-07-31	Africa|hCoV-19/South Africa/KRISP-K002698/2020|EPI ISL 535559|B.1.1.206|South Africa|2020-07-30	0.0004035120	Africa
Africa|hCoV-19/South Africa/KRISP-K002616/2020|EPI ISL 535480|B.1.1.56|South Africa|2020-08-01	Africa|hCoV-19/South Africa/KRISP-K002698/2020|EPI ISL 535559|B.1.1.206|South Africa|2020-07-30	0.0005041714	Africa
Africa|hCoV-19/South Africa/KRISP-K002617/2020|EPI ISL 535481|C.1|South Africa|2020-07-29	Africa|hCoV-19/South Africa/KRISP-K002698/2020|EPI ISL 535559|B.1.1.206|South Africa|2020-07-30	0.0006386709	Africa
Africa|hCoV-19/South Africa/KRISP-K002618/2020|EPI ISL 535482|B.1.1.273|South Africa|2020-07-29	Africa|hCoV-19/South Africa/KRISP-K002698/2020|EPI ISL 535559|B.1.1.206|South Africa|2020-07-30	0.0005188718	Africa
Africa|hCoV-19/South Africa/KRISP-K002619/2020|EPI ISL 535483|B.1.1.273|South Africa|2020-07-31	Africa|hCoV-19/South Africa/KRISP-K002698/2020|EPI ISL 535559|B.1.1.206|South Africa|2020-07-30	0.0004705311	Africa
Africa|hCoV-19/South Africa/KRISP-K002621/2020|EPI ISL 535484|B.1.1.206|South Africa|2020-07-30	Africa|hCoV-19/South Africa/KRISP-K002698/2020|EPI ISL 535559|B.1.1.206|South Africa|2020-07-30	0.0003696971	Africa
Africa|hCoV-19/South Africa/KRISP-K002622/2020|EPI ISL 535485|H.1|South Africa|2020-07-31	Africa|hCoV-19/South Africa/KRISP-K002698/2020|EPI ISL 535559|B.1.1.206|South Africa|2020-07-30	0.0004705726	Africa
Africa|hCoV-19/South Africa/KRISP-K002623/2020|EPI ISL 535486|B.1|South Africa|2020-08-01	Africa|hCoV-19/South Africa/KRISP-K002698/2020|EPI ISL 535559|B.1.1.206|South Africa|2020-07-30	0.0005761182	Africa
Africa|hCoV-19/South Africa/KRISP-K002624/2020|EPI ISL 535487|B.1.1.206|South Africa|2020-08-01	Africa|hCoV-19/South Africa/KRISP-K002698/2020|EPI ISL 535559|B.1.1.206|South Africa|2020-07-30	0.0004705914	Africa
Africa|hCoV-19/South Africa/KRISP-K002625/2020|EPI ISL 535488|B.1.1|South Africa|2020-07-29	Africa|hCoV-19/South Africa/KRISP-K002698/2020|EPI ISL 535559|B.1.1.206|South Africa|2020-07-30	0.0004369118	Africa
Africa|hCoV-19/South Africa/KRISP-K002626/2020|EPI ISL 535496|H.1|South Africa|2020-08-01	Africa|hCoV-19/South Africa/KRISP-K002698/2020|EPI ISL 535559|B.1.1.206|South Africa|2020-07-30	0.0004369134	Africa
Africa|hCoV-19/South Africa/KRISP-K002628/2020|EPI ISL 535498|H.1|South Africa|2020-07-27	Africa|hCoV-19/South Africa/KRISP-K002698/2020|EPI ISL 535559|B.1.1.206|South Africa|2020-07-30	0.0005041613	Africa
Africa|hCoV-19/South Africa/KRISP-K002629/2020|EPI ISL 535499|C.9|South Africa|2020-07-31	Africa|hCoV-19/South Africa/KRISP-K002698/2020|EPI ISL 535559|B.1.1.206|South Africa|2020-07-30	0.0006738977	Africa
Africa|hCoV-19/South Africa/KRISP-K002630/2020|EPI ISL 535500|H.1|South Africa|2020-07-31	Africa|hCoV-19/South Africa/KRISP-K002698/2020|EPI ISL 535559|B.1.1.206|South Africa|2020-07-30	0.0004705820	Africa
Africa|hCoV-19/South Africa/KRISP-K002631/2020|EPI ISL 535501|H.1|South Africa|2020-08-02	Africa|hCoV-19/South Africa/KRISP-K002698/2020|EPI ISL 535559|B.1.1.206|South Africa|2020-07-30	0.0004705521	Africa
Africa|hCoV-19/South Africa/KRISP-K002632/2020|EPI ISL 535502|B.1.1.62|South Africa|2020-07-31	Africa|hCoV-19/South Africa/KRISP-K002698/2020|EPI ISL 535559|B.1.1.206|South Africa|2020-07-30	0.0005378063	Africa
Africa|hCoV-19/South Africa/KRISP-K002633/2020|EPI ISL 535503|B.1.1.206|South Africa|2020-08-03	Africa|hCoV-19/South Africa/KRISP-K002698/2020|EPI ISL 535559|B.1.1.206|South Africa|2020-07-30	0.0003696958	Africa
Africa|hCoV-19/South Africa/KRISP-K002634/2020|EPI ISL 535504|B.1.1.273|South Africa|2020-08-03	Africa|hCoV-19/South Africa/KRISP-K002698/2020|EPI ISL 535559|B.1.1.206|South Africa|2020-07-30	0.0005041613	Africa
Africa|hCoV-19/South Africa/KRISP-K002635/2020|EPI ISL 535505|B.1.1.40|South Africa|2020-08-04	Africa|hCoV-19/South Africa/KRISP-K002698/2020|EPI ISL 535559|B.1.1.206|South Africa|2020-07-30	0.0005041613	Africa
Africa|hCoV-19/South Africa/KRISP-K002636/2020|EPI ISL 535506|C.1|South Africa|2020-08-02	Africa|hCoV-19/South Africa/KRISP-K002698/2020|EPI ISL 535559|B.1.1.206|South Africa|2020-07-30	0.0006387116	Africa
Africa|hCoV-19/South Africa/KRISP-K002637/2020|EPI ISL 535507|B.1.1.206|South Africa|2020-08-02	Africa|hCoV-19/South Africa/KRISP-K002698/2020|EPI ISL 535559|B.1.1.206|South Africa|2020-07-30	0.0002701578	Africa
Africa|hCoV-19/South Africa/KRISP-K002638/2020|EPI ISL 535508|B.1.1.206|South Africa|2020-08-04	Africa|hCoV-19/South Africa/KRISP-K002698/2020|EPI ISL 535559|B.1.1.206|South Africa|2020-07-30	0.0003024529	Africa
Africa|hCoV-19/South Africa/KRISP-K002639/2020|EPI ISL 535509|B.1.1.34|South Africa|2020-08-03	Africa|hCoV-19/South Africa/KRISP-K002698/2020|EPI ISL 535559|B.1.1.206|South Africa|2020-07-30	0.0004369118	Africa
Africa|hCoV-19/South Africa/KRISP-K002640/2020|EPI ISL 535510|B.1.1.206|South Africa|2020-08-04	Africa|hCoV-19/South Africa/KRISP-K002698/2020|EPI ISL 535559|B.1.1.206|South Africa|2020-07-30	0.0003696797	Africa
Africa|hCoV-19/South Africa/KRISP-K002641/2020|EPI ISL 535511|B.1.1.34|South Africa|2020-08-02	Africa|hCoV-19/South Africa/KRISP-K002698/2020|EPI ISL 535559|B.1.1.206|South Africa|2020-07-30	0.0004705299	Africa
Africa|hCoV-19/South Africa/KRISP-K002642/2020|EPI ISL 535512|B.1.1.273|South Africa|2020-08-02	Africa|hCoV-19/South Africa/KRISP-K002698/2020|EPI ISL 535559|B.1.1.206|South Africa|2020-07-30	0.0005041393	Africa
Africa|hCoV-19/South Africa/KRISP-K002643/2020|EPI ISL 535513|B.1.1.206|South Africa|2020-08-01	Africa|hCoV-19/South Africa/KRISP-K002698/2020|EPI ISL 535559|B.1.1.206|South Africa|2020-07-30	0.0003360656	Africa
Africa|hCoV-19/South Africa/KRISP-K002644/2020|EPI ISL 535514|B.1.1.206|South Africa|2020-08-02	Africa|hCoV-19/South Africa/KRISP-K002698/2020|EPI ISL 535559|B.1.1.206|South Africa|2020-07-30	0.0003697045	Africa
Africa|hCoV-19/South Africa/KRISP-K002645/2020|EPI ISL 535515|H.1|South Africa|2020-08-01	Africa|hCoV-19/South Africa/KRISP-K002698/2020|EPI ISL 535559|B.1.1.206|South Africa|2020-07-30	0.0004032870	Africa
Africa|hCoV-19/South Africa/KRISP-K002646/2020|EPI ISL 535516|B.1.1.34|South Africa|2020-08-03	Africa|hCoV-19/South Africa/KRISP-K002698/2020|EPI ISL 535559|B.1.1.206|South Africa|2020-07-30	0.0004705504	Africa
Africa|hCoV-19/South Africa/KRISP-K002647/2020|EPI ISL 535517|B.1.1.206|South Africa|2020-08-04	Africa|hCoV-19/South Africa/KRISP-K002698/2020|EPI ISL 535559|B.1.1.206|South Africa|2020-07-30	0.0002800746	Africa
Africa|hCoV-19/South Africa/KRISP-K002648/2020|EPI ISL 535518|B.1.1.206|South Africa|2020-08-04	Africa|hCoV-19/South Africa/KRISP-K002698/2020|EPI ISL 535559|B.1.1.206|South Africa|2020-07-30	0.0003696796	Africa
Africa|hCoV-19/South Africa/KRISP-K002649/2020|EPI ISL 535519|B.1.1.34|South Africa|2020-08-02	Africa|hCoV-19/South Africa/KRISP-K002698/2020|EPI ISL 535559|B.1.1.206|South Africa|2020-07-30	0.0005041494	Africa
Africa|hCoV-19/South Africa/KRISP-K002650/2020|EPI ISL 535520|H.1|South Africa|2020-08-03	Africa|hCoV-19/South Africa/KRISP-K002698/2020|EPI ISL 535559|B.1.1.206|South Africa|2020-07-30	0.0005378424	Africa
Africa|hCoV-19/South Africa/KRISP-K002651/2020|EPI ISL 535521|B.1.1.206|South Africa|2020-08-04	Africa|hCoV-19/South Africa/KRISP-K002698/2020|EPI ISL 535559|B.1.1.206|South Africa|2020-07-30	0.0003115280	Africa
Africa|hCoV-19/South Africa/KRISP-K002653/2020|EPI ISL 535522|B.1.1|South Africa|2020-08-02	Africa|hCoV-19/South Africa/KRISP-K002698/2020|EPI ISL 535559|B.1.1.206|South Africa|2020-07-30	0.0003697754	Africa
Africa|hCoV-19/South Africa/KRISP-K002655/2020|EPI ISL 535523|C.9|South Africa|2020-08-03	Africa|hCoV-19/South Africa/KRISP-K002698/2020|EPI ISL 535559|B.1.1.206|South Africa|2020-07-30	0.0006050566	Africa
Africa|hCoV-19/South Africa/KRISP-K002657/2020|EPI ISL 535525|B.1.1.1|South Africa|2020-08-03	Africa|hCoV-19/South Africa/KRISP-K002698/2020|EPI ISL 535559|B.1.1.206|South Africa|2020-07-30	0.0004470271	Africa
Africa|hCoV-19/South Africa/KRISP-K002658/2020|EPI ISL 535526|B.1.1.56|South Africa|2020-08-03	Africa|hCoV-19/South Africa/KRISP-K002698/2020|EPI ISL 535559|B.1.1.206|South Africa|2020-07-30	0.0005041713	Africa
Africa|hCoV-19/South Africa/KRISP-K002659/2020|EPI ISL 535527|C.9|South Africa|2020-08-03	Africa|hCoV-19/South Africa/KRISP-K002698/2020|EPI ISL 535559|B.1.1.206|South Africa|2020-07-30	0.0005725025	Africa
Africa|hCoV-19/South Africa/KRISP-K002660/2020|EPI ISL 535528|B.1.1.316|South Africa|2020-08-03	Africa|hCoV-19/South Africa/KRISP-K002698/2020|EPI ISL 535559|B.1.1.206|South Africa|2020-07-30	0.0004497313	Africa
Africa|hCoV-19/South Africa/KRISP-K002661/2020|EPI ISL 535529|C.9|South Africa|2020-08-03	Africa|hCoV-19/South Africa/KRISP-K002698/2020|EPI ISL 535559|B.1.1.206|South Africa|2020-07-30	0.0006386988	Africa
Africa|hCoV-19/South Africa/KRISP-K002664/2020|EPI ISL 535530|B.1.5|South Africa|2020-08-02	Africa|hCoV-19/South Africa/KRISP-K002698/2020|EPI ISL 535559|B.1.1.206|South Africa|2020-07-30	0.0005751889	Africa
Africa|hCoV-19/South Africa/KRISP-K002665/2020|EPI ISL 535531|C.1|South Africa|2020-08-03	Africa|hCoV-19/South Africa/KRISP-K002698/2020|EPI ISL 535559|B.1.1.206|South Africa|2020-07-30	0.0005378066	Africa
Africa|hCoV-19/South Africa/KRISP-K002666/2020|EPI ISL 535532|B.1.1.206|South Africa|2020-08-01	Africa|hCoV-19/South Africa/KRISP-K002698/2020|EPI ISL 535559|B.1.1.206|South Africa|2020-07-30	0.0002352214	Africa
Africa|hCoV-19/South Africa/KRISP-K002667/2020|EPI ISL 535533|B.1.1|South Africa|2020-08-04	Africa|hCoV-19/South Africa/KRISP-K002698/2020|EPI ISL 535559|B.1.1.206|South Africa|2020-07-30	0.0003362657	Africa
Africa|hCoV-19/South Africa/KRISP-K002669/2020|EPI ISL 535535|B.1.1.206|South Africa|2020-08-03	Africa|hCoV-19/South Africa/KRISP-K002698/2020|EPI ISL 535559|B.1.1.206|South Africa|2020-07-30	0.0003165969	Africa
Africa|hCoV-19/South Africa/KRISP-K002670/2020|EPI ISL 535536|B.1.1.206|South Africa|2020-08-02	Africa|hCoV-19/South Africa/KRISP-K002698/2020|EPI ISL 535559|B.1.1.206|South Africa|2020-07-30	0.0005714674	Africa
Africa|hCoV-19/South Africa/KRISP-K002671/2020|EPI ISL 535537|B.1|South Africa|2020-08-02	Africa|hCoV-19/South Africa/KRISP-K002698/2020|EPI ISL 535559|B.1.1.206|South Africa|2020-07-30	0.0006051257	Africa
Africa|hCoV-19/South Africa/KRISP-K002672/2020|EPI ISL 535538|B.1.1.206|South Africa|2020-08-03	Africa|hCoV-19/South Africa/KRISP-K002698/2020|EPI ISL 535559|B.1.1.206|South Africa|2020-07-30	0.0003531937	Africa
Africa|hCoV-19/South Africa/KRISP-K002673/2020|EPI ISL 535539|B.1.1.254|South Africa|2020-08-01	Africa|hCoV-19/South Africa/KRISP-K002698/2020|EPI ISL 535559|B.1.1.206|South Africa|2020-07-30	0.0004369220	Africa
Africa|hCoV-19/South Africa/KRISP-K002675/2020|EPI ISL 535540|C.9|South Africa|2020-08-03	Africa|hCoV-19/South Africa/KRISP-K002698/2020|EPI ISL 535559|B.1.1.206|South Africa|2020-07-30	0.0006398816	Africa
Africa|hCoV-19/South Africa/KRISP-K002676/2020|EPI ISL 535541|C.1|South Africa|2020-08-02	Africa|hCoV-19/South Africa/KRISP-K002698/2020|EPI ISL 535559|B.1.1.206|South Africa|2020-07-30	0.0006050302	Africa
Africa|hCoV-19/South Africa/KRISP-K002678/2020|EPI ISL 535542|B.1.1.254|South Africa|2020-08-03	Africa|hCoV-19/South Africa/KRISP-K002698/2020|EPI ISL 535559|B.1.1.206|South Africa|2020-07-30	0.0004705427	Africa
Africa|hCoV-19/South Africa/KRISP-K002679/2020|EPI ISL 535543|B.1.1.273|South Africa|2020-08-02	Africa|hCoV-19/South Africa/KRISP-K002698/2020|EPI ISL 535559|B.1.1.206|South Africa|2020-07-30	0.0006050709	Africa
Africa|hCoV-19/South Africa/KRISP-K002680/2020|EPI ISL 535544|B.1.1|South Africa|2020-08-03	Africa|hCoV-19/South Africa/KRISP-K002698/2020|EPI ISL 535559|B.1.1.206|South Africa|2020-07-30	0.0007060652	Africa
Africa|hCoV-19/South Africa/KRISP-K002681/2020|EPI ISL 535545|B.1.1.254|South Africa|2020-08-01	Africa|hCoV-19/South Africa/KRISP-K002698/2020|EPI ISL 535559|B.1.1.206|South Africa|2020-07-30	0.0005378298	Africa
Africa|hCoV-19/South Africa/KRISP-K002682/2020|EPI ISL 535546|B.1.1.206|South Africa|2020-08-01	Africa|hCoV-19/South Africa/KRISP-K002698/2020|EPI ISL 535559|B.1.1.206|South Africa|2020-07-30	0.0003024398	Africa
Africa|hCoV-19/South Africa/KRISP-K002685/2020|EPI ISL 535548|B.1.1|South Africa|2020-08-02	Africa|hCoV-19/South Africa/KRISP-K002698/2020|EPI ISL 535559|B.1.1.206|South Africa|2020-07-30	0.0003054010	Africa
Africa|hCoV-19/South Africa/KRISP-K002686/2020|EPI ISL 535549|B.1.1.273|South Africa|2020-08-04	Africa|hCoV-19/South Africa/KRISP-K002698/2020|EPI ISL 535559|B.1.1.206|South Africa|2020-07-30	0.0004084743	Africa
Africa|hCoV-19/South Africa/KRISP-K002687/2020|EPI ISL 535550|B.1.1|South Africa|2020-08-03	Africa|hCoV-19/South Africa/KRISP-K002698/2020|EPI ISL 535559|B.1.1.206|South Africa|2020-07-30	0.0002729191	Africa
Africa|hCoV-19/South Africa/KRISP-K002688/2020|EPI ISL 535551|B.1.1|South Africa|2020-08-03	Africa|hCoV-19/South Africa/KRISP-K002698/2020|EPI ISL 535559|B.1.1.206|South Africa|2020-07-30	0.0004706568	Africa
Africa|hCoV-19/South Africa/KRISP-K002690/2020|EPI ISL 535552|B.1.1.273|South Africa|2020-07-27	Africa|hCoV-19/South Africa/KRISP-K002698/2020|EPI ISL 535559|B.1.1.206|South Africa|2020-07-30	0.0007059729	Africa
Africa|hCoV-19/South Africa/KRISP-K002691/2020|EPI ISL 535553|B.1.1.206|South Africa|2020-07-27	Africa|hCoV-19/South Africa/KRISP-K002698/2020|EPI ISL 535559|B.1.1.206|South Africa|2020-07-30	0.0003697045	Africa
Africa|hCoV-19/South Africa/KRISP-K002692/2020|EPI ISL 535554|B.1.1.206|South Africa|2020-07-27	Africa|hCoV-19/South Africa/KRISP-K002698/2020|EPI ISL 535559|B.1.1.206|South Africa|2020-07-30	0.0004369309	Africa
Africa|hCoV-19/South Africa/KRISP-K002693/2020|EPI ISL 535555|C.2|South Africa|2020-07-27	Africa|hCoV-19/South Africa/KRISP-K002698/2020|EPI ISL 535559|B.1.1.206|South Africa|2020-07-30	0.0005041613	Africa
Africa|hCoV-19/South Africa/KRISP-K002694/2020|EPI ISL 535556|B.1.1.273|South Africa|2020-07-27	Africa|hCoV-19/South Africa/KRISP-K002698/2020|EPI ISL 535559|B.1.1.206|South Africa|2020-07-30	0.0004705205	Africa
Africa|hCoV-19/South Africa/KRISP-K002696/2020|EPI ISL 535557|B.1.1|South Africa|2020-07-27	Africa|hCoV-19/South Africa/KRISP-K002698/2020|EPI ISL 535559|B.1.1.206|South Africa|2020-07-30	0.0004705205	Africa
Africa|hCoV-19/South Africa/KRISP-K002697/2020|EPI ISL 535558|B.1.1|South Africa|2020-07-27	Africa|hCoV-19/South Africa/KRISP-K002698/2020|EPI ISL 535559|B.1.1.206|South Africa|2020-07-30	0.0004368928	Africa
Africa|hCoV-19/Algeria/G0638 2264/2020|EPI ISL 418241|B.1|Algeria|2020-03-02	Africa|hCoV-19/South Africa/KRISP-K002699/2020|EPI ISL 535560|C.1|South Africa|2020-07-30	0.0005751613	Africa
Africa|hCoV-19/Algeria/G0640 2265/2020|EPI ISL 418242|B.1|Algeria|2020-03-08	Africa|hCoV-19/South Africa/KRISP-K002699/2020|EPI ISL 535560|C.1|South Africa|2020-07-30	0.0004727220	Africa
Africa|hCoV-19/Algeria/G0860 2262/2020|EPI ISL 420037|B.1|Algeria|2020-03-02	Africa|hCoV-19/South Africa/KRISP-K002699/2020|EPI ISL 535560|C.1|South Africa|2020-07-30	0.0004727220	Africa
Africa|hCoV-19/Benin/1022/2020|EPI ISL 476826|B.1|Benin|2020-03-25	Africa|hCoV-19/South Africa/KRISP-K002699/2020|EPI ISL 535560|C.1|South Africa|2020-07-30	0.0004389873	Africa
Africa|hCoV-19/Benin/1092/2020|EPI ISL 476827|B.1|Benin|2020-03-27	Africa|hCoV-19/South Africa/KRISP-K002699/2020|EPI ISL 535560|C.1|South Africa|2020-07-30	0.0005067135	Africa
Africa|hCoV-19/Benin/1408/2020|EPI ISL 476825|B.1.356|Benin|2020-04-04	Africa|hCoV-19/South Africa/KRISP-K002699/2020|EPI ISL 535560|C.1|South Africa|2020-07-30	0.0004727539	Africa
Africa|hCoV-19/Benin/1409/2020|EPI ISL 476828|B.1|Benin|2020-04-06	Africa|hCoV-19/South Africa/KRISP-K002699/2020|EPI ISL 535560|C.1|South Africa|2020-07-30	0.0005101718	Africa
Africa|hCoV-19/Benin/1950/2020|EPI ISL 476830|A|Benin|2020-04-15	Africa|hCoV-19/South Africa/KRISP-K002699/2020|EPI ISL 535560|C.1|South Africa|2020-07-30	0.0006755911	Africa
Africa|hCoV-19/Benin/197/2020|EPI ISL 476822|B.1.178|Benin|2020-03-15	Africa|hCoV-19/South Africa/KRISP-K002699/2020|EPI ISL 535560|C.1|South Africa|2020-07-30	0.0004390361	Africa
Africa|hCoV-19/Benin/2012/2020|EPI ISL 476831|A|Benin|2020-04-15	Africa|hCoV-19/South Africa/KRISP-K002699/2020|EPI ISL 535560|C.1|South Africa|2020-07-30	0.0007092820	Africa
Africa|hCoV-19/Benin/260/2020|EPI ISL 476823|B.1.292|Benin|2020-03-17	Africa|hCoV-19/South Africa/KRISP-K002699/2020|EPI ISL 535560|C.1|South Africa|2020-07-30	0.0005403229	Africa
Africa|hCoV-19/Benin/314/2020|EPI ISL 476834|B.1.5|Benin|2020-03-17	Africa|hCoV-19/South Africa/KRISP-K002699/2020|EPI ISL 535560|C.1|South Africa|2020-07-30	0.0005433704	Africa
Africa|hCoV-19/Benin/461/2020|EPI ISL 476833|A|Benin|2020-03-17	Africa|hCoV-19/South Africa/KRISP-K002699/2020|EPI ISL 535560|C.1|South Africa|2020-07-30	0.0006754635	Africa
Africa|hCoV-19/Benin/501/2020|EPI ISL 476824|B.1.356|Benin|2020-03-17	Africa|hCoV-19/South Africa/KRISP-K002699/2020|EPI ISL 535560|C.1|South Africa|2020-07-30	0.0004727220	Africa
Africa|hCoV-19/Benin/843/2020|EPI ISL 476829|A|Benin|2020-03-19	Africa|hCoV-19/South Africa/KRISP-K002699/2020|EPI ISL 535560|C.1|South Africa|2020-07-30	0.0006079745	Africa
Africa|hCoV-19/Botswana/BOT0455/2020|EPI ISL 560386|B.1|Botswana|2020-03-28	Africa|hCoV-19/South Africa/KRISP-K002699/2020|EPI ISL 535560|C.1|South Africa|2020-07-30	0.0004051738	Africa
Africa|hCoV-19/Botswana/BOT2254/2020|EPI ISL 560390|B.1.1|Botswana|2020-04-08	Africa|hCoV-19/South Africa/KRISP-K002699/2020|EPI ISL 535560|C.1|South Africa|2020-07-30	0.0002749290	Africa
Africa|hCoV-19/Botswana/BOT2283/2020|EPI ISL 560385|B.1|Botswana|2020-04-07	Africa|hCoV-19/South Africa/KRISP-K002699/2020|EPI ISL 535560|C.1|South Africa|2020-07-30	0.0005257875	Africa
Africa|hCoV-19/Botswana/BOT2624/2020|EPI ISL 560387|B.1.1|Botswana|2020-04-05	Africa|hCoV-19/South Africa/KRISP-K002699/2020|EPI ISL 535560|C.1|South Africa|2020-07-30	0.0002803522	Africa
Africa|hCoV-19/Botswana/BOT4161/2020|EPI ISL 560388|B.1.1.220|Botswana|2020-04-16	Africa|hCoV-19/South Africa/KRISP-K002699/2020|EPI ISL 535560|C.1|South Africa|2020-07-30	0.0003472308	Africa
Africa|hCoV-19/DRC/04186/2020|EPI ISL 471411|A|Democratic Republic of the Congo|2020-04-25	Africa|hCoV-19/South Africa/KRISP-K002699/2020|EPI ISL 535560|C.1|South Africa|2020-07-30	0.0006754630	Africa
Africa|hCoV-19/DRC/04188/2020|EPI ISL 471413|A|Democratic Republic of the Congo|2020-04-25	Africa|hCoV-19/South Africa/KRISP-K002699/2020|EPI ISL 535560|C.1|South Africa|2020-07-30	0.0007663906	Africa
Africa|hCoV-19/DRC/10041/2020|EPI ISL 527543|B.1.1.275|Democratic Republic of the Congo|2020-05-22	Africa|hCoV-19/South Africa/KRISP-K002699/2020|EPI ISL 535560|C.1|South Africa|2020-07-30	0.0003426194	Africa
Africa|hCoV-19/DRC/10057/2020|EPI ISL 527538|B.1.1.275|Democratic Republic of the Congo|2020-05-22	Africa|hCoV-19/South Africa/KRISP-K002699/2020|EPI ISL 535560|C.1|South Africa|2020-07-30	0.0004246754	Africa
Africa|hCoV-19/DRC/10061/2020|EPI ISL 527521|B.1.1.275|Democratic Republic of the Congo|2020-05-22	Africa|hCoV-19/South Africa/KRISP-K002699/2020|EPI ISL 535560|C.1|South Africa|2020-07-30	0.0003141372	Africa
Africa|hCoV-19/DRC/10070/2020|EPI ISL 527544|B.1.178|Democratic Republic of the Congo|2020-05-22	Africa|hCoV-19/South Africa/KRISP-K002699/2020|EPI ISL 535560|C.1|South Africa|2020-07-30	0.0005817335	Africa
Africa|hCoV-19/DRC/10120/2020|EPI ISL 513624|B.1.1.275|Democratic Republic of the Congo|2020-05-22	Africa|hCoV-19/South Africa/KRISP-K002699/2020|EPI ISL 535560|C.1|South Africa|2020-07-30	0.0003861487	Africa
Africa|hCoV-19/DRC/10127/2020|EPI ISL 513625|B.1.1.275|Democratic Republic of the Congo|2020-05-22	Africa|hCoV-19/South Africa/KRISP-K002699/2020|EPI ISL 535560|C.1|South Africa|2020-07-30	0.0003811192	Africa
Africa|hCoV-19/DRC/10242/2020|EPI ISL 513626|B.1.84|Democratic Republic of the Congo|2020-05-22	Africa|hCoV-19/South Africa/KRISP-K002699/2020|EPI ISL 535560|C.1|South Africa|2020-07-30	0.0004764814	Africa
Africa|hCoV-19/DRC/10251/2020|EPI ISL 513627|B.1.128|Democratic Republic of the Congo|2020-05-22	Africa|hCoV-19/South Africa/KRISP-K002699/2020|EPI ISL 535560|C.1|South Africa|2020-07-30	0.0006133161	Africa
Africa|hCoV-19/DRC/10324/2020|EPI ISL 527545|B.1.214|Democratic Republic of the Congo|2020-05-22	Africa|hCoV-19/South Africa/KRISP-K002699/2020|EPI ISL 535560|C.1|South Africa|2020-07-30	0.0005481781	Africa
Africa|hCoV-19/DRC/10346/2020|EPI ISL 527546|B.1.214|Democratic Republic of the Congo|2020-05-22	Africa|hCoV-19/South Africa/KRISP-K002699/2020|EPI ISL 535560|C.1|South Africa|2020-07-30	0.0005192545	Africa
Africa|hCoV-19/DRC/10364/2020|EPI ISL 527498|B.1|Democratic Republic of the Congo|2020-05-22	Africa|hCoV-19/South Africa/KRISP-K002699/2020|EPI ISL 535560|C.1|South Africa|2020-07-30	0.0004480788	Africa
Africa|hCoV-19/DRC/10371/2020|EPI ISL 527489|B.1.178|Democratic Republic of the Congo|2020-05-22	Africa|hCoV-19/South Africa/KRISP-K002699/2020|EPI ISL 535560|C.1|South Africa|2020-07-30	0.0005827365	Africa
Africa|hCoV-19/DRC/10373/2020|EPI ISL 527495|B.1.159|Democratic Republic of the Congo|2020-05-22	Africa|hCoV-19/South Africa/KRISP-K002699/2020|EPI ISL 535560|C.1|South Africa|2020-07-30	0.0005491864	Africa
Africa|hCoV-19/DRC/10374/2020|EPI ISL 527539|B.1.84|Democratic Republic of the Congo|2020-05-22	Africa|hCoV-19/South Africa/KRISP-K002699/2020|EPI ISL 535560|C.1|South Africa|2020-07-30	0.0007394273	Africa
Africa|hCoV-19/DRC/10375/2020|EPI ISL 527499|B.1.84|Democratic Republic of the Congo|2020-05-22	Africa|hCoV-19/South Africa/KRISP-K002699/2020|EPI ISL 535560|C.1|South Africa|2020-07-30	0.0006188963	Africa
Africa|hCoV-19/DRC/10399/2020|EPI ISL 527491|B.1.214|Democratic Republic of the Congo|2020-05-22	Africa|hCoV-19/South Africa/KRISP-K002699/2020|EPI ISL 535560|C.1|South Africa|2020-07-30	0.0004456481	Africa
Africa|hCoV-19/DRC/10502/2020|EPI ISL 527547|B.1.5|Democratic Republic of the Congo|2020-05-20	Africa|hCoV-19/South Africa/KRISP-K002699/2020|EPI ISL 535560|C.1|South Africa|2020-07-30	0.0003765461	Africa
Africa|hCoV-19/DRC/10506/2020|EPI ISL 527524|B.1.5|Democratic Republic of the Congo|2020-05-18	Africa|hCoV-19/South Africa/KRISP-K002699/2020|EPI ISL 535560|C.1|South Africa|2020-07-30	0.0003857206	Africa
Africa|hCoV-19/DRC/10507/2020|EPI ISL 527492|B.1.5|Democratic Republic of the Congo|2020-05-18	Africa|hCoV-19/South Africa/KRISP-K002699/2020|EPI ISL 535560|C.1|South Africa|2020-07-30	0.0004115787	Africa
Africa|hCoV-19/DRC/10508/2020|EPI ISL 527494|B.1.5|Democratic Republic of the Congo|2020-05-20	Africa|hCoV-19/South Africa/KRISP-K002699/2020|EPI ISL 535560|C.1|South Africa|2020-07-30	0.0004093611	Africa
Africa|hCoV-19/DRC/10532/2020|EPI ISL 527532|B.1.5|Democratic Republic of the Congo|2020-05-20	Africa|hCoV-19/South Africa/KRISP-K002699/2020|EPI ISL 535560|C.1|South Africa|2020-07-30	0.0003860724	Africa
Africa|hCoV-19/DRC/10533/2020|EPI ISL 527548|B.1.5|Democratic Republic of the Congo|2020-05-20	Africa|hCoV-19/South Africa/KRISP-K002699/2020|EPI ISL 535560|C.1|South Africa|2020-07-30	0.0004109122	Africa
Africa|hCoV-19/DRC/10621/2020|EPI ISL 527526|B.1.214|Democratic Republic of the Congo|2020-05-23	Africa|hCoV-19/South Africa/KRISP-K002699/2020|EPI ISL 535560|C.1|South Africa|2020-07-30	0.0005253770	Africa
Africa|hCoV-19/DRC/10640/2020|EPI ISL 527541|B.1|Democratic Republic of the Congo|2020-05-22	Africa|hCoV-19/South Africa/KRISP-K002699/2020|EPI ISL 535560|C.1|South Africa|2020-07-30	0.0007089230	Africa
Africa|hCoV-19/DRC/10644/2020|EPI ISL 527549|B.1|Democratic Republic of the Congo|2020-05-22	Africa|hCoV-19/South Africa/KRISP-K002699/2020|EPI ISL 535560|C.1|South Africa|2020-07-30	0.0006849169	Africa
Africa|hCoV-19/DRC/10728/2020|EPI ISL 513628|B.1.5|Democratic Republic of the Congo|2020-05-23	Africa|hCoV-19/South Africa/KRISP-K002699/2020|EPI ISL 535560|C.1|South Africa|2020-07-30	0.0004222164	Africa
Africa|hCoV-19/DRC/10731/2020|EPI ISL 513629|B.1.1.1|Democratic Republic of the Congo|2020-05-23	Africa|hCoV-19/South Africa/KRISP-K002699/2020|EPI ISL 535560|C.1|South Africa|2020-07-30	0.0001771661	Africa
Africa|hCoV-19/DRC/10733/2020|EPI ISL 513630|B.1|Democratic Republic of the Congo|2020-05-23	Africa|hCoV-19/South Africa/KRISP-K002699/2020|EPI ISL 535560|C.1|South Africa|2020-07-30	0.0005430620	Africa
Africa|hCoV-19/DRC/108/2020|EPI ISL 417948|B.1.128|Democratic Republic of the Congo|2020-03-19	Africa|hCoV-19/South Africa/KRISP-K002699/2020|EPI ISL 535560|C.1|South Africa|2020-07-30	0.0005071507	Africa
Africa|hCoV-19/DRC/10885/2020|EPI ISL 513631|B.1.84|Democratic Republic of the Congo|2020-05-23	Africa|hCoV-19/South Africa/KRISP-K002699/2020|EPI ISL 535560|C.1|South Africa|2020-07-30	0.0005469920	Africa
Africa|hCoV-19/DRC/10902/2020|EPI ISL 527490|B.1.178|Democratic Republic of the Congo|2020-05-23	Africa|hCoV-19/South Africa/KRISP-K002699/2020|EPI ISL 535560|C.1|South Africa|2020-07-30	0.0005137832	Africa
Africa|hCoV-19/DRC/10913/2020|EPI ISL 527507|B.1.84|Democratic Republic of the Congo|2020-05-24	Africa|hCoV-19/South Africa/KRISP-K002699/2020|EPI ISL 535560|C.1|South Africa|2020-07-30	0.0006227262	Africa
Africa|hCoV-19/DRC/11005/2020|EPI ISL 527550|B.1.159|Democratic Republic of the Congo|2020-05-24	Africa|hCoV-19/South Africa/KRISP-K002699/2020|EPI ISL 535560|C.1|South Africa|2020-07-30	0.0006508298	Africa
Africa|hCoV-19/DRC/11008/2020|EPI ISL 527503|B.1.159|Democratic Republic of the Congo|2020-05-24	Africa|hCoV-19/South Africa/KRISP-K002699/2020|EPI ISL 535560|C.1|South Africa|2020-07-30	0.0005529318	Africa
Africa|hCoV-19/DRC/11022/2020|EPI ISL 527551|B.1.214|Democratic Republic of the Congo|2020-05-24	Africa|hCoV-19/South Africa/KRISP-K002699/2020|EPI ISL 535560|C.1|South Africa|2020-07-30	0.0006167887	Africa
Africa|hCoV-19/DRC/11024/2020|EPI ISL 527552|B.1.149|Democratic Republic of the Congo|2020-05-24	Africa|hCoV-19/South Africa/KRISP-K002699/2020|EPI ISL 535560|C.1|South Africa|2020-07-30	0.0006570201	Africa
Africa|hCoV-19/DRC/11026/2020|EPI ISL 527553|B.1.149|Democratic Republic of the Congo|2020-05-24	Africa|hCoV-19/South Africa/KRISP-K002699/2020|EPI ISL 535560|C.1|South Africa|2020-07-30	0.0005137478	Africa
Africa|hCoV-19/DRC/11031/2020|EPI ISL 527554|B.1.214|Democratic Republic of the Congo|2020-05-24	Africa|hCoV-19/South Africa/KRISP-K002699/2020|EPI ISL 535560|C.1|South Africa|2020-07-30	0.0005484168	Africa
Africa|hCoV-19/DRC/11041/2020|EPI ISL 527555|B.1|Democratic Republic of the Congo|2020-05-24	Africa|hCoV-19/South Africa/KRISP-K002699/2020|EPI ISL 535560|C.1|South Africa|2020-07-30	0.0005139716	Africa
Africa|hCoV-19/DRC/11057/2020|EPI ISL 527528|B.1.5|Democratic Republic of the Congo|2020-05-24	Africa|hCoV-19/South Africa/KRISP-K002699/2020|EPI ISL 535560|C.1|South Africa|2020-07-30	0.0004557115	Africa
Africa|hCoV-19/DRC/11078/2020|EPI ISL 527514|B.1|Democratic Republic of the Congo|2020-05-24	Africa|hCoV-19/South Africa/KRISP-K002699/2020|EPI ISL 535560|C.1|South Africa|2020-07-30	0.0005551763	Africa
Africa|hCoV-19/DRC/11079/2020|EPI ISL 527500|B.1.214|Democratic Republic of the Congo|2020-05-24	Africa|hCoV-19/South Africa/KRISP-K002699/2020|EPI ISL 535560|C.1|South Africa|2020-07-30	0.0004822857	Africa
Africa|hCoV-19/DRC/11093/2020|EPI ISL 527527|B.1.5|Democratic Republic of the Congo|2020-05-24	Africa|hCoV-19/South Africa/KRISP-K002699/2020|EPI ISL 535560|C.1|South Africa|2020-07-30	0.0004921493	Africa
Africa|hCoV-19/DRC/11096/2020|EPI ISL 527522|B.1|Democratic Republic of the Congo|2020-05-24	Africa|hCoV-19/South Africa/KRISP-K002699/2020|EPI ISL 535560|C.1|South Africa|2020-07-30	0.0004889700	Africa
Africa|hCoV-19/DRC/11114/2020|EPI ISL 527534|B.1.214|Democratic Republic of the Congo|2020-05-25	Africa|hCoV-19/South Africa/KRISP-K002699/2020|EPI ISL 535560|C.1|South Africa|2020-07-30	0.0005620535	Africa
Africa|hCoV-19/DRC/11123/2020|EPI ISL 527496|B.1.84|Democratic Republic of the Congo|2020-05-24	Africa|hCoV-19/South Africa/KRISP-K002699/2020|EPI ISL 535560|C.1|South Africa|2020-07-30	0.0005148827	Africa
Africa|hCoV-19/DRC/11134/2020|EPI ISL 527518|B.1.5|Democratic Republic of the Congo|2020-05-24	Africa|hCoV-19/South Africa/KRISP-K002699/2020|EPI ISL 535560|C.1|South Africa|2020-07-30	0.0003830218	Africa
Africa|hCoV-19/DRC/11143/2020|EPI ISL 527556|B.1|Democratic Republic of the Congo|2020-05-24	Africa|hCoV-19/South Africa/KRISP-K002699/2020|EPI ISL 535560|C.1|South Africa|2020-07-30	0.0006509096	Africa
Africa|hCoV-19/DRC/11145/2020|EPI ISL 527501|B.1.214|Democratic Republic of the Congo|2020-05-24	Africa|hCoV-19/South Africa/KRISP-K002699/2020|EPI ISL 535560|C.1|South Africa|2020-07-30	0.0006205733	Africa
Africa|hCoV-19/DRC/11148/2020|EPI ISL 527525|B.1.178|Democratic Republic of the Congo|2020-05-24	Africa|hCoV-19/South Africa/KRISP-K002699/2020|EPI ISL 535560|C.1|South Africa|2020-07-30	0.0005977342	Africa
Africa|hCoV-19/DRC/11157/2020|EPI ISL 527530|B.1|Democratic Republic of the Congo|2020-05-25	Africa|hCoV-19/South Africa/KRISP-K002699/2020|EPI ISL 535560|C.1|South Africa|2020-07-30	0.0005591783	Africa
Africa|hCoV-19/DRC/11187/2020|EPI ISL 527523|B.1.1.275|Democratic Republic of the Congo|2020-05-23	Africa|hCoV-19/South Africa/KRISP-K002699/2020|EPI ISL 535560|C.1|South Africa|2020-07-30	0.0003846690	Africa
Africa|hCoV-19/DRC/11191/2020|EPI ISL 527506|B.1.1.275|Democratic Republic of the Congo|2020-05-23	Africa|hCoV-19/South Africa/KRISP-K002699/2020|EPI ISL 535560|C.1|South Africa|2020-07-30	0.0003105500	Africa
Africa|hCoV-19/DRC/11252/2020|EPI ISL 527557|B.1.1.275|Democratic Republic of the Congo|2020-05-21	Africa|hCoV-19/South Africa/KRISP-K002699/2020|EPI ISL 535560|C.1|South Africa|2020-07-30	0.0004792913	Africa
Africa|hCoV-19/DRC/11260/2020|EPI ISL 527558|B.1.1.275|Democratic Republic of the Congo|2020-05-23	Africa|hCoV-19/South Africa/KRISP-K002699/2020|EPI ISL 535560|C.1|South Africa|2020-07-30	0.0003424635	Africa
Africa|hCoV-19/DRC/1131/2020|EPI ISL 429255|B.1.5|Democratic Republic of the Congo|2020-04-05	Africa|hCoV-19/South Africa/KRISP-K002699/2020|EPI ISL 535560|C.1|South Africa|2020-07-30	0.0004087059	Africa
Africa|hCoV-19/DRC/11310/2020|EPI ISL 527529|B.1.149|Democratic Republic of the Congo|2020-05-25	Africa|hCoV-19/South Africa/KRISP-K002699/2020|EPI ISL 535560|C.1|South Africa|2020-07-30	0.0004913223	Africa
Africa|hCoV-19/DRC/11318/2020|EPI ISL 527559|B.1.149|Democratic Republic of the Congo|2020-05-25	Africa|hCoV-19/South Africa/KRISP-K002699/2020|EPI ISL 535560|C.1|South Africa|2020-07-30	0.0005109605	Africa
Africa|hCoV-19/DRC/11326/2020|EPI ISL 527508|B.1|Democratic Republic of the Congo|2020-05-25	Africa|hCoV-19/South Africa/KRISP-K002699/2020|EPI ISL 535560|C.1|South Africa|2020-07-30	0.0005189188	Africa
Africa|hCoV-19/DRC/11334/2020|EPI ISL 527504|B.1.178|Democratic Republic of the Congo|2020-05-25	Africa|hCoV-19/South Africa/KRISP-K002699/2020|EPI ISL 535560|C.1|South Africa|2020-07-30	0.0005181767	Africa
Africa|hCoV-19/DRC/11337/2020|EPI ISL 527510|B.1.84|Democratic Republic of the Congo|2020-05-25	Africa|hCoV-19/South Africa/KRISP-K002699/2020|EPI ISL 535560|C.1|South Africa|2020-07-30	0.0005542804	Africa
Africa|hCoV-19/DRC/11341/2020|EPI ISL 527509|B.1.1.275|Democratic Republic of the Congo|2020-05-25	Africa|hCoV-19/South Africa/KRISP-K002699/2020|EPI ISL 535560|C.1|South Africa|2020-07-30	0.0004153002	Africa
Africa|hCoV-19/DRC/11348/2020|EPI ISL 527560|B.1.149|Democratic Republic of the Congo|2020-05-25	Africa|hCoV-19/South Africa/KRISP-K002699/2020|EPI ISL 535560|C.1|South Africa|2020-07-30	0.0005114135	Africa
Africa|hCoV-19/DRC/11369/2020|EPI ISL 527537|B.1.214|Democratic Republic of the Congo|2020-05-25	Africa|hCoV-19/South Africa/KRISP-K002699/2020|EPI ISL 535560|C.1|South Africa|2020-07-30	0.0005287336	Africa
Africa|hCoV-19/DRC/11376/2020|EPI ISL 527513|B.1.214|Democratic Republic of the Congo|2020-05-25	Africa|hCoV-19/South Africa/KRISP-K002699/2020|EPI ISL 535560|C.1|South Africa|2020-07-30	0.0005894921	Africa
Africa|hCoV-19/DRC/11411/2020|EPI ISL 527561|B.1.5|Democratic Republic of the Congo|2020-05-25	Africa|hCoV-19/South Africa/KRISP-K002699/2020|EPI ISL 535560|C.1|South Africa|2020-07-30	0.0004793191	Africa
Africa|hCoV-19/DRC/11450/2020|EPI ISL 527516|B.1.5|Democratic Republic of the Congo|2020-05-25	Africa|hCoV-19/South Africa/KRISP-K002699/2020|EPI ISL 535560|C.1|South Africa|2020-07-30	0.0003868867	Africa
Africa|hCoV-19/DRC/11458/2020|EPI ISL 527497|B.1.5|Democratic Republic of the Congo|2020-05-25	Africa|hCoV-19/South Africa/KRISP-K002699/2020|EPI ISL 535560|C.1|South Africa|2020-07-30	0.0005187026	Africa
Africa|hCoV-19/DRC/11460/2020|EPI ISL 527562|B.1.214|Democratic Republic of the Congo|2020-05-25	Africa|hCoV-19/South Africa/KRISP-K002699/2020|EPI ISL 535560|C.1|South Africa|2020-07-30	0.0006578067	Africa
Africa|hCoV-19/DRC/11472/2020|EPI ISL 527502|B.1.214|Democratic Republic of the Congo|2020-05-25	Africa|hCoV-19/South Africa/KRISP-K002699/2020|EPI ISL 535560|C.1|South Africa|2020-07-30	0.0006199041	Africa
Africa|hCoV-19/DRC/11477/2020|EPI ISL 527563|B.1.84|Democratic Republic of the Congo|2020-05-25	Africa|hCoV-19/South Africa/KRISP-K002699/2020|EPI ISL 535560|C.1|South Africa|2020-07-30	0.0004446423	Africa
Africa|hCoV-19/DRC/11486/2020|EPI ISL 527564|B.1.214|Democratic Republic of the Congo|2020-05-25	Africa|hCoV-19/South Africa/KRISP-K002699/2020|EPI ISL 535560|C.1|South Africa|2020-07-30	0.0006166288	Africa
Africa|hCoV-19/DRC/11487/2020|EPI ISL 527505|B.1|Democratic Republic of the Congo|2020-05-25	Africa|hCoV-19/South Africa/KRISP-K002699/2020|EPI ISL 535560|C.1|South Africa|2020-07-30	0.0005191700	Africa
Africa|hCoV-19/DRC/11507/2020|EPI ISL 527512|B.1|Democratic Republic of the Congo|2020-05-25	Africa|hCoV-19/South Africa/KRISP-K002699/2020|EPI ISL 535560|C.1|South Africa|2020-07-30	0.0005535628	Africa
Africa|hCoV-19/DRC/1151/2020|EPI ISL 447596|B.38|Democratic Republic of the Congo|2020-04-05	Africa|hCoV-19/South Africa/KRISP-K002699/2020|EPI ISL 535560|C.1|South Africa|2020-07-30	0.0007510692	Africa
Africa|hCoV-19/DRC/11511/2020|EPI ISL 527511|B.1.214|Democratic Republic of the Congo|2020-05-25	Africa|hCoV-19/South Africa/KRISP-K002699/2020|EPI ISL 535560|C.1|South Africa|2020-07-30	0.0005890432	Africa
Africa|hCoV-19/DRC/11572/2020|EPI ISL 527565|B.1.214|Democratic Republic of the Congo|2020-05-25	Africa|hCoV-19/South Africa/KRISP-K002699/2020|EPI ISL 535560|C.1|South Africa|2020-07-30	0.0005132102	Africa
Africa|hCoV-19/DRC/11576/2020|EPI ISL 527517|B.1|Democratic Republic of the Congo|2020-05-25	Africa|hCoV-19/South Africa/KRISP-K002699/2020|EPI ISL 535560|C.1|South Africa|2020-07-30	0.0004878353	Africa
Africa|hCoV-19/DRC/11583/2020|EPI ISL 527542|B.1|Democratic Republic of the Congo|2020-05-25	Africa|hCoV-19/South Africa/KRISP-K002699/2020|EPI ISL 535560|C.1|South Africa|2020-07-30	0.0005327197	Africa
Africa|hCoV-19/DRC/11616/2020|EPI ISL 527519|B.1|Democratic Republic of the Congo|2020-05-25	Africa|hCoV-19/South Africa/KRISP-K002699/2020|EPI ISL 535560|C.1|South Africa|2020-07-30	0.0004521820	Africa
Africa|hCoV-19/DRC/11623/2020|EPI ISL 527566|B.1.5|Democratic Republic of the Congo|2020-05-25	Africa|hCoV-19/South Africa/KRISP-K002699/2020|EPI ISL 535560|C.1|South Africa|2020-07-30	0.0005139692	Africa
Africa|hCoV-19/DRC/11624/2020|EPI ISL 527567|B.1.149|Democratic Republic of the Congo|2020-05-25	Africa|hCoV-19/South Africa/KRISP-K002699/2020|EPI ISL 535560|C.1|South Africa|2020-07-30	0.0005137200	Africa
Africa|hCoV-19/DRC/11631/2020|EPI ISL 527568|B.1.149|Democratic Republic of the Congo|2020-05-25	Africa|hCoV-19/South Africa/KRISP-K002699/2020|EPI ISL 535560|C.1|South Africa|2020-07-30	0.0005142482	Africa
Africa|hCoV-19/DRC/11632/2020|EPI ISL 527493|B.1|Democratic Republic of the Congo|2020-05-25	Africa|hCoV-19/South Africa/KRISP-K002699/2020|EPI ISL 535560|C.1|South Africa|2020-07-30	0.0005490057	Africa
Africa|hCoV-19/DRC/11635/2020|EPI ISL 527540|B.1.214|Democratic Republic of the Congo|2020-05-25	Africa|hCoV-19/South Africa/KRISP-K002699/2020|EPI ISL 535560|C.1|South Africa|2020-07-30	0.0005300862	Africa
Africa|hCoV-19/DRC/11640/2020|EPI ISL 527535|B.1.178|Democratic Republic of the Congo|2020-05-25	Africa|hCoV-19/South Africa/KRISP-K002699/2020|EPI ISL 535560|C.1|South Africa|2020-07-30	0.0006307455	Africa
Africa|hCoV-19/DRC/11643/2020|EPI ISL 527520|B.1.5|Democratic Republic of the Congo|2020-05-25	Africa|hCoV-19/South Africa/KRISP-K002699/2020|EPI ISL 535560|C.1|South Africa|2020-07-30	0.0005230378	Africa
Africa|hCoV-19/DRC/11648/2020|EPI ISL 527569|B.1.6|Democratic Republic of the Congo|2020-05-25	Africa|hCoV-19/South Africa/KRISP-K002699/2020|EPI ISL 535560|C.1|South Africa|2020-07-30	0.0005458856	Africa
Africa|hCoV-19/DRC/11652/2020|EPI ISL 527570|B.1.149|Democratic Republic of the Congo|2020-05-25	Africa|hCoV-19/South Africa/KRISP-K002699/2020|EPI ISL 535560|C.1|South Africa|2020-07-30	0.0005135775	Africa
Africa|hCoV-19/DRC/11653/2020|EPI ISL 527533|B.1.84|Democratic Republic of the Congo|2020-05-25	Africa|hCoV-19/South Africa/KRISP-K002699/2020|EPI ISL 535560|C.1|South Africa|2020-07-30	0.0004561063	Africa
Africa|hCoV-19/DRC/11676/2020|EPI ISL 527531|B.1|Democratic Republic of the Congo|2020-05-26	Africa|hCoV-19/South Africa/KRISP-K002699/2020|EPI ISL 535560|C.1|South Africa|2020-07-30	0.0006696893	Africa
Africa|hCoV-19/DRC/11677/2020|EPI ISL 527515|B.1.214|Democratic Republic of the Congo|2020-05-26	Africa|hCoV-19/South Africa/KRISP-K002699/2020|EPI ISL 535560|C.1|South Africa|2020-07-30	0.0004872141	Africa
Africa|hCoV-19/DRC/11732/2020|EPI ISL 527536|B.1.214|Democratic Republic of the Congo|2020-05-26	Africa|hCoV-19/South Africa/KRISP-K002699/2020|EPI ISL 535560|C.1|South Africa|2020-07-30	0.0003857886	Africa
Africa|hCoV-19/DRC/11733/2020|EPI ISL 527571|B.1.149|Democratic Republic of the Congo|2020-05-26	Africa|hCoV-19/South Africa/KRISP-K002699/2020|EPI ISL 535560|C.1|South Africa|2020-07-30	0.0005109310	Africa
Africa|hCoV-19/DRC/11806/2020|EPI ISL 527572|B.1.214|Democratic Republic of the Congo|2020-05-26	Africa|hCoV-19/South Africa/KRISP-K002699/2020|EPI ISL 535560|C.1|South Africa|2020-07-30	0.0006163332	Africa
Africa|hCoV-19/DRC/1234/2020|EPI ISL 429258|B.1.5|Democratic Republic of the Congo|2020-04-06	Africa|hCoV-19/South Africa/KRISP-K002699/2020|EPI ISL 535560|C.1|South Africa|2020-07-30	0.0003946591	Africa
Africa|hCoV-19/DRC/1249/2020|EPI ISL 429259|B.1.5|Democratic Republic of the Congo|2020-04-06	Africa|hCoV-19/South Africa/KRISP-K002699/2020|EPI ISL 535560|C.1|South Africa|2020-07-30	0.0003762627	Africa
Africa|hCoV-19/DRC/1319/2020|EPI ISL 431011|B.1.128|Democratic Republic of the Congo|2020-04-07	Africa|hCoV-19/South Africa/KRISP-K002699/2020|EPI ISL 535560|C.1|South Africa|2020-07-30	0.0005125842	Africa
Africa|hCoV-19/DRC/1324/2020|EPI ISL 435033|B.1.128|Democratic Republic of the Congo|2020-04-07	Africa|hCoV-19/South Africa/KRISP-K002699/2020|EPI ISL 535560|C.1|South Africa|2020-07-30	0.0005091054	Africa
Africa|hCoV-19/DRC/1326/2020|EPI ISL 435116|B.1|Democratic Republic of the Congo|2020-04-07	Africa|hCoV-19/South Africa/KRISP-K002699/2020|EPI ISL 535560|C.1|South Africa|2020-07-30	0.0004520514	Africa
Africa|hCoV-19/DRC/1375/2020|EPI ISL 435117|B.1.1.1|Democratic Republic of the Congo|2020-04-07	Africa|hCoV-19/South Africa/KRISP-K002699/2020|EPI ISL 535560|C.1|South Africa|2020-07-30	0.0001732683	Africa
Africa|hCoV-19/DRC/1376/2020|EPI ISL 431012|B.1.1.1|Democratic Republic of the Congo|2020-04-07	Africa|hCoV-19/South Africa/KRISP-K002699/2020|EPI ISL 535560|C.1|South Africa|2020-07-30	0.0001374229	Africa
Africa|hCoV-19/DRC/1377/2020|EPI ISL 434678|B.1.1.1|Democratic Republic of the Congo|2020-04-07	Africa|hCoV-19/South Africa/KRISP-K002699/2020|EPI ISL 535560|C.1|South Africa|2020-07-30	0.0001022005	Africa
Africa|hCoV-19/DRC/1378/2020|EPI ISL 435118|B.1.1.1|Democratic Republic of the Congo|2020-04-07	Africa|hCoV-19/South Africa/KRISP-K002699/2020|EPI ISL 535560|C.1|South Africa|2020-07-30	0.0001027478	Africa
Africa|hCoV-19/DRC/1382/2020|EPI ISL 435113|B.1.1.1|Democratic Republic of the Congo|2020-04-07	Africa|hCoV-19/South Africa/KRISP-K002699/2020|EPI ISL 535560|C.1|South Africa|2020-07-30	0.0001396389	Africa
Africa|hCoV-19/DRC/1397/2020|EPI ISL 434679|B.1.1.1|Democratic Republic of the Congo|2020-04-07	Africa|hCoV-19/South Africa/KRISP-K002699/2020|EPI ISL 535560|C.1|South Africa|2020-07-30	0.0001371356	Africa
Africa|hCoV-19/DRC/1398/2020|EPI ISL 435114|B.1.1.1|Democratic Republic of the Congo|2020-04-07	Africa|hCoV-19/South Africa/KRISP-K002699/2020|EPI ISL 535560|C.1|South Africa|2020-07-30	0.0001015708	Africa
Africa|hCoV-19/DRC/1422/2020|EPI ISL 434680|B.1.149|Democratic Republic of the Congo|2020-04-08	Africa|hCoV-19/South Africa/KRISP-K002699/2020|EPI ISL 535560|C.1|South Africa|2020-07-30	0.0005194683	Africa
Africa|hCoV-19/DRC/1423/2020|EPI ISL 434710|B.1.149|Democratic Republic of the Congo|2020-04-08	Africa|hCoV-19/South Africa/KRISP-K002699/2020|EPI ISL 535560|C.1|South Africa|2020-07-30	0.0004740869	Africa
Africa|hCoV-19/DRC/1486/2020|EPI ISL 434711|B.1|Democratic Republic of the Congo|2020-04-08	Africa|hCoV-19/South Africa/KRISP-K002699/2020|EPI ISL 535560|C.1|South Africa|2020-07-30	0.0004562118	Africa
Africa|hCoV-19/DRC/1516/2020|EPI ISL 435032|B.1.5|Democratic Republic of the Congo|2020-04-09	Africa|hCoV-19/South Africa/KRISP-K002699/2020|EPI ISL 535560|C.1|South Africa|2020-07-30	0.0004051737	Africa
Africa|hCoV-19/DRC/1565/2020|EPI ISL 434681|B.1|Democratic Republic of the Congo|2020-04-09	Africa|hCoV-19/South Africa/KRISP-K002699/2020|EPI ISL 535560|C.1|South Africa|2020-07-30	0.0004479339	Africa
Africa|hCoV-19/DRC/158/2020|EPI ISL 417950|B.40|Democratic Republic of the Congo|2020-03-20	Africa|hCoV-19/South Africa/KRISP-K002699/2020|EPI ISL 535560|C.1|South Africa|2020-07-30	0.0007431020	Africa
Africa|hCoV-19/DRC/1715/2020|EPI ISL 435156|B.1.84|Democratic Republic of the Congo|2020-04-10	Africa|hCoV-19/South Africa/KRISP-K002699/2020|EPI ISL 535560|C.1|South Africa|2020-07-30	0.0004777721	Africa
Africa|hCoV-19/DRC/1767/2020|EPI ISL 435157|B.1.5|Democratic Republic of the Congo|2020-04-10	Africa|hCoV-19/South Africa/KRISP-K002699/2020|EPI ISL 535560|C.1|South Africa|2020-07-30	0.0003872918	Africa
Africa|hCoV-19/DRC/1779/2020|EPI ISL 435158|C.14|Democratic Republic of the Congo|2020-04-10	Africa|hCoV-19/South Africa/KRISP-K002699/2020|EPI ISL 535560|C.1|South Africa|2020-07-30	0.0002097987	Africa
Africa|hCoV-19/DRC/191/2020|EPI ISL 417955|B.1.128|Democratic Republic of the Congo|2020-03-21	Africa|hCoV-19/South Africa/KRISP-K002699/2020|EPI ISL 535560|C.1|South Africa|2020-07-30	0.0005072704	Africa
Africa|hCoV-19/DRC/1952/2020|EPI ISL 435159|B.1.5|Democratic Republic of the Congo|2020-04-11	Africa|hCoV-19/South Africa/KRISP-K002699/2020|EPI ISL 535560|C.1|South Africa|2020-07-30	0.0003828351	Africa
Africa|hCoV-19/DRC/1982/2020|EPI ISL 435160|B.1|Democratic Republic of the Congo|2020-04-12	Africa|hCoV-19/South Africa/KRISP-K002699/2020|EPI ISL 535560|C.1|South Africa|2020-07-30	0.0004507241	Africa
Africa|hCoV-19/DRC/2047/2020|EPI ISL 435161|B.1.1.1|Democratic Republic of the Congo|2020-04-12	Africa|hCoV-19/South Africa/KRISP-K002699/2020|EPI ISL 535560|C.1|South Africa|2020-07-30	0.0001032519	Africa
Africa|hCoV-19/DRC/2063/2020|EPI ISL 435162|B.1|Democratic Republic of the Congo|2020-04-12	Africa|hCoV-19/South Africa/KRISP-K002699/2020|EPI ISL 535560|C.1|South Africa|2020-07-30	0.0004163143	Africa
Africa|hCoV-19/DRC/2120/2020|EPI ISL 435163|B.1.149|Democratic Republic of the Congo|2020-04-12	Africa|hCoV-19/South Africa/KRISP-K002699/2020|EPI ISL 535560|C.1|South Africa|2020-07-30	0.0004774819	Africa
Africa|hCoV-19/DRC/2121/2020|EPI ISL 435164|B.1.149|Democratic Republic of the Congo|2020-04-12	Africa|hCoV-19/South Africa/KRISP-K002699/2020|EPI ISL 535560|C.1|South Africa|2020-07-30	0.0004847214	Africa
Africa|hCoV-19/DRC/2122/2020|EPI ISL 435165|B.1.149|Democratic Republic of the Congo|2020-04-13	Africa|hCoV-19/South Africa/KRISP-K002699/2020|EPI ISL 535560|C.1|South Africa|2020-07-30	0.0005285718	Africa
Africa|hCoV-19/DRC/2125/2020|EPI ISL 435166|B.1.149|Democratic Republic of the Congo|2020-04-13	Africa|hCoV-19/South Africa/KRISP-K002699/2020|EPI ISL 535560|C.1|South Africa|2020-07-30	0.0004516165	Africa
Africa|hCoV-19/DRC/2128/2020|EPI ISL 435167|B.1|Democratic Republic of the Congo|2020-04-13	Africa|hCoV-19/South Africa/KRISP-K002699/2020|EPI ISL 535560|C.1|South Africa|2020-07-30	0.0003897199	Africa
Africa|hCoV-19/DRC/2133/2020|EPI ISL 435168|B.1.128|Democratic Republic of the Congo|2020-04-13	Africa|hCoV-19/South Africa/KRISP-K002699/2020|EPI ISL 535560|C.1|South Africa|2020-07-30	0.0004920249	Africa
Africa|hCoV-19/DRC/214/2020|EPI ISL 420030|B.1.6|Democratic Republic of the Congo|2020-03-21	Africa|hCoV-19/South Africa/KRISP-K002699/2020|EPI ISL 535560|C.1|South Africa|2020-07-30	0.0004066384	Africa
Africa|hCoV-19/DRC/215/2020|EPI ISL 420031|B.1.1.1|Democratic Republic of the Congo|2020-03-21	Africa|hCoV-19/South Africa/KRISP-K002699/2020|EPI ISL 535560|C.1|South Africa|2020-07-30	0.0001377229	Africa
Africa|hCoV-19/DRC/2169/2020|EPI ISL 436194|B.1.5|Democratic Republic of the Congo|2020-04-13	Africa|hCoV-19/South Africa/KRISP-K002699/2020|EPI ISL 535560|C.1|South Africa|2020-07-30	0.0004216483	Africa
Africa|hCoV-19/DRC/2299/2020|EPI ISL 436412|B.1.5|Democratic Republic of the Congo|2020-04-14	Africa|hCoV-19/South Africa/KRISP-K002699/2020|EPI ISL 535560|C.1|South Africa|2020-07-30	0.0004768753	Africa
Africa|hCoV-19/DRC/236/2020|EPI ISL 420032|B.1.128|Democratic Republic of the Congo|2020-03-22	Africa|hCoV-19/South Africa/KRISP-K002699/2020|EPI ISL 535560|C.1|South Africa|2020-07-30	0.0005078939	Africa
Africa|hCoV-19/DRC/2363/2020|EPI ISL 437194|B.1.84|Democratic Republic of the Congo|2020-04-14	Africa|hCoV-19/South Africa/KRISP-K002699/2020|EPI ISL 535560|C.1|South Africa|2020-07-30	0.0004427648	Africa
Africa|hCoV-19/DRC/2384/2020|EPI ISL 437196|B.1.149|Democratic Republic of the Congo|2020-04-14	Africa|hCoV-19/South Africa/KRISP-K002699/2020|EPI ISL 535560|C.1|South Africa|2020-07-30	0.0004856797	Africa
Africa|hCoV-19/DRC/241/2020|EPI ISL 420033|B.1.1.75|Democratic Republic of the Congo|2020-03-22	Africa|hCoV-19/South Africa/KRISP-K002699/2020|EPI ISL 535560|C.1|South Africa|2020-07-30	0.0003385488	Africa
Africa|hCoV-19/DRC/243/2020|EPI ISL 420034|B.1|Democratic Republic of the Congo|2020-03-22	Africa|hCoV-19/South Africa/KRISP-K002699/2020|EPI ISL 535560|C.1|South Africa|2020-07-30	0.0004154296	Africa
Africa|hCoV-19/DRC/248/2020|EPI ISL 420035|B.1.5|Democratic Republic of the Congo|2020-03-22	Africa|hCoV-19/South Africa/KRISP-K002699/2020|EPI ISL 535560|C.1|South Africa|2020-07-30	0.0003724164	Africa
Africa|hCoV-19/DRC/2496/2020|EPI ISL 437337|B.1.149|Democratic Republic of the Congo|2020-04-15	Africa|hCoV-19/South Africa/KRISP-K002699/2020|EPI ISL 535560|C.1|South Africa|2020-07-30	0.0005065203	Africa
Africa|hCoV-19/DRC/2529/2020|EPI ISL 437338|B.1.178|Democratic Republic of the Congo|2020-04-15	Africa|hCoV-19/South Africa/KRISP-K002699/2020|EPI ISL 535560|C.1|South Africa|2020-07-30	0.0004727427	Africa
Africa|hCoV-19/DRC/253/2020|EPI ISL 420838|B.1.5|Democratic Republic of the Congo|2020-03-22	Africa|hCoV-19/South Africa/KRISP-K002699/2020|EPI ISL 535560|C.1|South Africa|2020-07-30	0.0003737829	Africa
Africa|hCoV-19/DRC/2536/2020|EPI ISL 437339|B.1|Democratic Republic of the Congo|2020-04-15	Africa|hCoV-19/South Africa/KRISP-K002699/2020|EPI ISL 535560|C.1|South Africa|2020-07-30	0.0004727427	Africa
Africa|hCoV-19/DRC/254/2020|EPI ISL 420839|B.1|Democratic Republic of the Congo|2020-03-22	Africa|hCoV-19/South Africa/KRISP-K002699/2020|EPI ISL 535560|C.1|South Africa|2020-07-30	0.0004109589	Africa
Africa|hCoV-19/DRC/2563/2020|EPI ISL 437340|B.1.9|Democratic Republic of the Congo|2020-04-15	Africa|hCoV-19/South Africa/KRISP-K002699/2020|EPI ISL 535560|C.1|South Africa|2020-07-30	0.0006754287	Africa
Africa|hCoV-19/DRC/2580/2020|EPI ISL 437341|B.1.5|Democratic Republic of the Congo|2020-04-15	Africa|hCoV-19/South Africa/KRISP-K002699/2020|EPI ISL 535560|C.1|South Africa|2020-07-30	0.0004074806	Africa
Africa|hCoV-19/DRC/2644/2020|EPI ISL 437342|B.1.84|Democratic Republic of the Congo|2020-04-15	Africa|hCoV-19/South Africa/KRISP-K002699/2020|EPI ISL 535560|C.1|South Africa|2020-07-30	0.0004797361	Africa
Africa|hCoV-19/DRC/2670/2020|EPI ISL 437343|B.1.9|Democratic Republic of the Congo|2020-04-15	Africa|hCoV-19/South Africa/KRISP-K002699/2020|EPI ISL 535560|C.1|South Africa|2020-07-30	0.0007092619	Africa
Africa|hCoV-19/DRC/2727/2020|EPI ISL 437344|B.1|Democratic Republic of the Congo|2020-04-16	Africa|hCoV-19/South Africa/KRISP-K002699/2020|EPI ISL 535560|C.1|South Africa|2020-07-30	0.0004125225	Africa
Africa|hCoV-19/DRC/2728/2020|EPI ISL 437345|B.1.84|Democratic Republic of the Congo|2020-04-16	Africa|hCoV-19/South Africa/KRISP-K002699/2020|EPI ISL 535560|C.1|South Africa|2020-07-30	0.0004843087	Africa
Africa|hCoV-19/DRC/2813/2020|EPI ISL 437346|C.14|Democratic Republic of the Congo|2020-04-16	Africa|hCoV-19/South Africa/KRISP-K002699/2020|EPI ISL 535560|C.1|South Africa|2020-07-30	0.0002364463	Africa
Africa|hCoV-19/DRC/2819/2020|EPI ISL 437347|B.1|Democratic Republic of the Congo|2020-04-16	Africa|hCoV-19/South Africa/KRISP-K002699/2020|EPI ISL 535560|C.1|South Africa|2020-07-30	0.0005175761	Africa
Africa|hCoV-19/DRC/2827/2020|EPI ISL 437348|B.1|Democratic Republic of the Congo|2020-04-16	Africa|hCoV-19/South Africa/KRISP-K002699/2020|EPI ISL 535560|C.1|South Africa|2020-07-30	0.0004051559	Africa
Africa|hCoV-19/DRC/2855/2020|EPI ISL 437350|B.1|Democratic Republic of the Congo|2020-04-16	Africa|hCoV-19/South Africa/KRISP-K002699/2020|EPI ISL 535560|C.1|South Africa|2020-07-30	0.0004389664	Africa
Africa|hCoV-19/DRC/2864/2020|EPI ISL 437351|B.1|Democratic Republic of the Congo|2020-04-16	Africa|hCoV-19/South Africa/KRISP-K002699/2020|EPI ISL 535560|C.1|South Africa|2020-07-30	0.0004398976	Africa
Africa|hCoV-19/DRC/2904/2020|EPI ISL 437352|B.1|Democratic Republic of the Congo|2020-04-17	Africa|hCoV-19/South Africa/KRISP-K002699/2020|EPI ISL 535560|C.1|South Africa|2020-07-30	0.0004389664	Africa
Africa|hCoV-19/DRC/2938/2020|EPI ISL 437353|B.1.275|Democratic Republic of the Congo|2020-04-17	Africa|hCoV-19/South Africa/KRISP-K002699/2020|EPI ISL 535560|C.1|South Africa|2020-07-30	0.0006287877	Africa
Africa|hCoV-19/DRC/2939/2020|EPI ISL 437354|B.1|Democratic Republic of the Congo|2020-04-17	Africa|hCoV-19/South Africa/KRISP-K002699/2020|EPI ISL 535560|C.1|South Africa|2020-07-30	0.0005414160	Africa
Africa|hCoV-19/DRC/2942/2020|EPI ISL 437355|B.1|Democratic Republic of the Congo|2020-04-17	Africa|hCoV-19/South Africa/KRISP-K002699/2020|EPI ISL 535560|C.1|South Africa|2020-07-30	0.0005556504	Africa
Africa|hCoV-19/DRC/299/2020|EPI ISL 420840|B.4|Democratic Republic of the Congo|2020-03-20	Africa|hCoV-19/South Africa/KRISP-K002699/2020|EPI ISL 535560|C.1|South Africa|2020-07-30	0.0008592095	Africa
Africa|hCoV-19/DRC/300/2020|EPI ISL 420841|A|Democratic Republic of the Congo|2020-03-22	Africa|hCoV-19/South Africa/KRISP-K002699/2020|EPI ISL 535560|C.1|South Africa|2020-07-30	0.0006809916	Africa
Africa|hCoV-19/DRC/3041/2020|EPI ISL 437356|B.1|Democratic Republic of the Congo|2020-04-18	Africa|hCoV-19/South Africa/KRISP-K002699/2020|EPI ISL 535560|C.1|South Africa|2020-07-30	0.0005086273	Africa
Africa|hCoV-19/DRC/307/2020|EPI ISL 420842|B.1.9|Democratic Republic of the Congo|2020-03	Africa|hCoV-19/South Africa/KRISP-K002699/2020|EPI ISL 535560|C.1|South Africa|2020-07-30	0.0005219571	Africa
Africa|hCoV-19/DRC/3070/2020|EPI ISL 437357|B.1.214|Democratic Republic of the Congo|2020-04-18	Africa|hCoV-19/South Africa/KRISP-K002699/2020|EPI ISL 535560|C.1|South Africa|2020-07-30	0.0005432855	Africa
Africa|hCoV-19/DRC/3089/2020|EPI ISL 437358|B.1.84|Democratic Republic of the Congo|2020-04-19	Africa|hCoV-19/South Africa/KRISP-K002699/2020|EPI ISL 535560|C.1|South Africa|2020-07-30	0.0004733356	Africa
Africa|hCoV-19/DRC/3440/2020|EPI ISL 447597|B.1.84|Democratic Republic of the Congo|2020-04-22	Africa|hCoV-19/South Africa/KRISP-K002699/2020|EPI ISL 535560|C.1|South Africa|2020-07-30	0.0004786917	Africa
Africa|hCoV-19/DRC/3451/2020|EPI ISL 447598|B.1.178|Democratic Republic of the Congo|2020-04-22	Africa|hCoV-19/South Africa/KRISP-K002699/2020|EPI ISL 535560|C.1|South Africa|2020-07-30	0.0005133086	Africa
Africa|hCoV-19/DRC/3453/2020|EPI ISL 447599|B.1.84|Democratic Republic of the Congo|2020-04-22	Africa|hCoV-19/South Africa/KRISP-K002699/2020|EPI ISL 535560|C.1|South Africa|2020-07-30	0.0004789865	Africa
Africa|hCoV-19/DRC/3481/2020|EPI ISL 447600|B.1|Democratic Republic of the Congo|2020-04-22	Africa|hCoV-19/South Africa/KRISP-K002699/2020|EPI ISL 535560|C.1|South Africa|2020-07-30	0.0004212930	Africa
Africa|hCoV-19/DRC/3482/2020|EPI ISL 447601|B.1|Democratic Republic of the Congo|2020-04-22	Africa|hCoV-19/South Africa/KRISP-K002699/2020|EPI ISL 535560|C.1|South Africa|2020-07-30	0.0004485118	Africa
Africa|hCoV-19/DRC/3483/2020|EPI ISL 447602|B.1|Democratic Republic of the Congo|2020-04-22	Africa|hCoV-19/South Africa/KRISP-K002699/2020|EPI ISL 535560|C.1|South Africa|2020-07-30	0.0004206286	Africa
Africa|hCoV-19/DRC/3490/2020|EPI ISL 447603|B.1|Democratic Republic of the Congo|2020-04-22	Africa|hCoV-19/South Africa/KRISP-K002699/2020|EPI ISL 535560|C.1|South Africa|2020-07-30	0.0004453992	Africa
Africa|hCoV-19/DRC/3504/2020|EPI ISL 447604|B.1.149|Democratic Republic of the Congo|2020-04-23	Africa|hCoV-19/South Africa/KRISP-K002699/2020|EPI ISL 535560|C.1|South Africa|2020-07-30	0.0004912394	Africa
Africa|hCoV-19/DRC/352/2020|EPI ISL 420850|B.1.5|Democratic Republic of the Congo|2020-03	Africa|hCoV-19/South Africa/KRISP-K002699/2020|EPI ISL 535560|C.1|South Africa|2020-07-30	0.0004449296	Africa
Africa|hCoV-19/DRC/353/2020|EPI ISL 420843|B.1.5|Democratic Republic of the Congo|2020-03	Africa|hCoV-19/South Africa/KRISP-K002699/2020|EPI ISL 535560|C.1|South Africa|2020-07-30	0.0003764816	Africa
Africa|hCoV-19/DRC/355/2020|EPI ISL 420844|B.1|Democratic Republic of the Congo|2020-03	Africa|hCoV-19/South Africa/KRISP-K002699/2020|EPI ISL 535560|C.1|South Africa|2020-07-30	0.0004065972	Africa
Africa|hCoV-19/DRC/3552/2020|EPI ISL 447605|B.1.84|Democratic Republic of the Congo|2020-04-23	Africa|hCoV-19/South Africa/KRISP-K002699/2020|EPI ISL 535560|C.1|South Africa|2020-07-30	0.0004847519	Africa
Africa|hCoV-19/DRC/3595/2020|EPI ISL 447606|B.1.5|Democratic Republic of the Congo|2020-04-23	Africa|hCoV-19/South Africa/KRISP-K002699/2020|EPI ISL 535560|C.1|South Africa|2020-07-30	0.0004436348	Africa
Africa|hCoV-19/DRC/3632/2020|EPI ISL 447607|B.1.5|Democratic Republic of the Congo|2020-04-23	Africa|hCoV-19/South Africa/KRISP-K002699/2020|EPI ISL 535560|C.1|South Africa|2020-07-30	0.0004450426	Africa
Africa|hCoV-19/DRC/3633/2020|EPI ISL 447230|B.1.5|Democratic Republic of the Congo|2020-04-23	Africa|hCoV-19/South Africa/KRISP-K002699/2020|EPI ISL 535560|C.1|South Africa|2020-07-30	0.0004493023	Africa
Africa|hCoV-19/DRC/3653/2020|EPI ISL 447231|B.1.128|Democratic Republic of the Congo|2020-04-23	Africa|hCoV-19/South Africa/KRISP-K002699/2020|EPI ISL 535560|C.1|South Africa|2020-07-30	0.0005770154	Africa
Africa|hCoV-19/DRC/3659/2020|EPI ISL 447232|B.1.128|Democratic Republic of the Congo|2020-04-23	Africa|hCoV-19/South Africa/KRISP-K002699/2020|EPI ISL 535560|C.1|South Africa|2020-07-30	0.0005775448	Africa
Africa|hCoV-19/DRC/3661/2020|EPI ISL 447233|B.1.128|Democratic Republic of the Congo|2020-04-23	Africa|hCoV-19/South Africa/KRISP-K002699/2020|EPI ISL 535560|C.1|South Africa|2020-07-30	0.0005824912	Africa
Africa|hCoV-19/DRC/3662/2020|EPI ISL 447234|B.1.128|Democratic Republic of the Congo|2020-04-23	Africa|hCoV-19/South Africa/KRISP-K002699/2020|EPI ISL 535560|C.1|South Africa|2020-07-30	0.0005820525	Africa
Africa|hCoV-19/DRC/3664/2020|EPI ISL 447235|B.1.128|Democratic Republic of the Congo|2020-04-23	Africa|hCoV-19/South Africa/KRISP-K002699/2020|EPI ISL 535560|C.1|South Africa|2020-07-30	0.0005821522	Africa
Africa|hCoV-19/DRC/3683/2020|EPI ISL 447236|B.1.5|Democratic Republic of the Congo|2020-04-24	Africa|hCoV-19/South Africa/KRISP-K002699/2020|EPI ISL 535560|C.1|South Africa|2020-07-30	0.0004793127	Africa
Africa|hCoV-19/DRC/3688/2020|EPI ISL 447237|B.1.128|Democratic Republic of the Congo|2020-04-24	Africa|hCoV-19/South Africa/KRISP-K002699/2020|EPI ISL 535560|C.1|South Africa|2020-07-30	0.0005802252	Africa
Africa|hCoV-19/DRC/376/2020|EPI ISL 420851|B.1.6|Democratic Republic of the Congo|2020-03-25	Africa|hCoV-19/South Africa/KRISP-K002699/2020|EPI ISL 535560|C.1|South Africa|2020-07-30	0.0004775375	Africa
Africa|hCoV-19/DRC/3764/2020|EPI ISL 447238|B.1.84|Democratic Republic of the Congo|2020-04-24	Africa|hCoV-19/South Africa/KRISP-K002699/2020|EPI ISL 535560|C.1|South Africa|2020-07-30	0.0005128366	Africa
Africa|hCoV-19/DRC/3768/2020|EPI ISL 447239|B.1.84|Democratic Republic of the Congo|2020-04-24	Africa|hCoV-19/South Africa/KRISP-K002699/2020|EPI ISL 535560|C.1|South Africa|2020-07-30	0.0004790077	Africa
Africa|hCoV-19/DRC/3778/2020|EPI ISL 447240|B.1.128|Democratic Republic of the Congo|2020-04-24	Africa|hCoV-19/South Africa/KRISP-K002699/2020|EPI ISL 535560|C.1|South Africa|2020-07-30	0.0005790988	Africa
Africa|hCoV-19/DRC/3787/2020|EPI ISL 447241|B.1|Democratic Republic of the Congo|2020-04-24	Africa|hCoV-19/South Africa/KRISP-K002699/2020|EPI ISL 535560|C.1|South Africa|2020-07-30	0.0004529381	Africa
Africa|hCoV-19/DRC/3791/2020|EPI ISL 447242|B.1|Democratic Republic of the Congo|2020-04-24	Africa|hCoV-19/South Africa/KRISP-K002699/2020|EPI ISL 535560|C.1|South Africa|2020-07-30	0.0004943334	Africa
Africa|hCoV-19/DRC/3803/2020|EPI ISL 447243|B.1|Democratic Republic of the Congo|2020-04-24	Africa|hCoV-19/South Africa/KRISP-K002699/2020|EPI ISL 535560|C.1|South Africa|2020-07-30	0.0004204371	Africa
Africa|hCoV-19/DRC/3806/2020|EPI ISL 447244|B.1|Democratic Republic of the Congo|2020-04-24	Africa|hCoV-19/South Africa/KRISP-K002699/2020|EPI ISL 535560|C.1|South Africa|2020-07-30	0.0004204077	Africa
Africa|hCoV-19/DRC/3827/2020|EPI ISL 447245|B.1|Democratic Republic of the Congo|2020-04-24	Africa|hCoV-19/South Africa/KRISP-K002699/2020|EPI ISL 535560|C.1|South Africa|2020-07-30	0.0005477707	Africa
Africa|hCoV-19/DRC/3829/2020|EPI ISL 447246|B.1|Democratic Republic of the Congo|2020-04-24	Africa|hCoV-19/South Africa/KRISP-K002699/2020|EPI ISL 535560|C.1|South Africa|2020-07-30	0.0005142287	Africa
Africa|hCoV-19/DRC/3834/2020|EPI ISL 447247|A|Democratic Republic of the Congo|2020-04-25	Africa|hCoV-19/South Africa/KRISP-K002699/2020|EPI ISL 535560|C.1|South Africa|2020-07-30	0.0007581078	Africa
Africa|hCoV-19/DRC/3837/2020|EPI ISL 447248|B.1.128|Democratic Republic of the Congo|2020-04-25	Africa|hCoV-19/South Africa/KRISP-K002699/2020|EPI ISL 535560|C.1|South Africa|2020-07-30	0.0005817735	Africa
Africa|hCoV-19/DRC/3841/2020|EPI ISL 447249|B.1.128|Democratic Republic of the Congo|2020-04-25	Africa|hCoV-19/South Africa/KRISP-K002699/2020|EPI ISL 535560|C.1|South Africa|2020-07-30	0.0006145846	Africa
Africa|hCoV-19/DRC/3842/2020|EPI ISL 471396|B.1.128|Democratic Republic of the Congo|2020-04-25	Africa|hCoV-19/South Africa/KRISP-K002699/2020|EPI ISL 535560|C.1|South Africa|2020-07-30	0.0006079023	Africa
Africa|hCoV-19/DRC/3846/2020|EPI ISL 471397|B.1.84|Democratic Republic of the Congo|2020-04-25	Africa|hCoV-19/South Africa/KRISP-K002699/2020|EPI ISL 535560|C.1|South Africa|2020-07-30	0.0005402884	Africa
Africa|hCoV-19/DRC/3937/2020|EPI ISL 471398|B.1|Democratic Republic of the Congo|2020-04-25	Africa|hCoV-19/South Africa/KRISP-K002699/2020|EPI ISL 535560|C.1|South Africa|2020-07-30	0.0005065101	Africa
Africa|hCoV-19/DRC/3941/2020|EPI ISL 471399|B.1.128|Democratic Republic of the Congo|2020-04-25	Africa|hCoV-19/South Africa/KRISP-K002699/2020|EPI ISL 535560|C.1|South Africa|2020-07-30	0.0005806946	Africa
Africa|hCoV-19/DRC/3947/2020|EPI ISL 471400|B.1.214|Democratic Republic of the Congo|2020-04-25	Africa|hCoV-19/South Africa/KRISP-K002699/2020|EPI ISL 535560|C.1|South Africa|2020-07-30	0.0006078633	Africa
Africa|hCoV-19/DRC/3949/2020|EPI ISL 471401|B.1.84|Democratic Republic of the Congo|2020-04-26	Africa|hCoV-19/South Africa/KRISP-K002699/2020|EPI ISL 535560|C.1|South Africa|2020-07-30	0.0004424634	Africa
Africa|hCoV-19/DRC/396/2020|EPI ISL 420852|B.1.6|Democratic Republic of the Congo|2020-03-26	Africa|hCoV-19/South Africa/KRISP-K002699/2020|EPI ISL 535560|C.1|South Africa|2020-07-30	0.0004429804	Africa
Africa|hCoV-19/DRC/397/2020|EPI ISL 420845|B.1.6|Democratic Republic of the Congo|2020-03-26	Africa|hCoV-19/South Africa/KRISP-K002699/2020|EPI ISL 535560|C.1|South Africa|2020-07-30	0.0004396106	Africa
Africa|hCoV-19/DRC/400/2020|EPI ISL 420846|B.1.5|Democratic Republic of the Congo|2020-03	Africa|hCoV-19/South Africa/KRISP-K002699/2020|EPI ISL 535560|C.1|South Africa|2020-07-30	0.0004069419	Africa
Africa|hCoV-19/DRC/4012/2020|EPI ISL 471402|B.1|Democratic Republic of the Congo|2020-04-26	Africa|hCoV-19/South Africa/KRISP-K002699/2020|EPI ISL 535560|C.1|South Africa|2020-07-30	0.0005740933	Africa
Africa|hCoV-19/DRC/402/2020|EPI ISL 420853|B.1|Democratic Republic of the Congo|2020-03-26	Africa|hCoV-19/South Africa/KRISP-K002699/2020|EPI ISL 535560|C.1|South Africa|2020-07-30	0.0003896784	Africa
Africa|hCoV-19/DRC/4020/2020|EPI ISL 471403|B.1.5|Democratic Republic of the Congo|2020-04-26	Africa|hCoV-19/South Africa/KRISP-K002699/2020|EPI ISL 535560|C.1|South Africa|2020-07-30	0.0005065316	Africa
Africa|hCoV-19/DRC/4026/2020|EPI ISL 471404|B.1.84|Democratic Republic of the Congo|2020-04-27	Africa|hCoV-19/South Africa/KRISP-K002699/2020|EPI ISL 535560|C.1|South Africa|2020-07-30	0.0004748814	Africa
Africa|hCoV-19/DRC/4060/2020|EPI ISL 471405|B.1|Democratic Republic of the Congo|2020-04-27	Africa|hCoV-19/South Africa/KRISP-K002699/2020|EPI ISL 535560|C.1|South Africa|2020-07-30	0.0005075089	Africa
Africa|hCoV-19/DRC/4075/2020|EPI ISL 471406|B.1.214|Democratic Republic of the Congo|2020-04-27	Africa|hCoV-19/South Africa/KRISP-K002699/2020|EPI ISL 535560|C.1|South Africa|2020-07-30	0.0005791242	Africa
Africa|hCoV-19/DRC/4084/2020|EPI ISL 471407|B.1.214|Democratic Republic of the Congo|2020-04-27	Africa|hCoV-19/South Africa/KRISP-K002699/2020|EPI ISL 535560|C.1|South Africa|2020-07-30	0.0006084798	Africa
Africa|hCoV-19/DRC/4132/2020|EPI ISL 471408|B.1|Democratic Republic of the Congo|2020-04-27	Africa|hCoV-19/South Africa/KRISP-K002699/2020|EPI ISL 535560|C.1|South Africa|2020-07-30	0.0005402756	Africa
Africa|hCoV-19/DRC/4141/2020|EPI ISL 471409|B.1.128|Democratic Republic of the Congo|2020-04-27	Africa|hCoV-19/South Africa/KRISP-K002699/2020|EPI ISL 535560|C.1|South Africa|2020-07-30	0.0005740932	Africa
Africa|hCoV-19/DRC/4145/2020|EPI ISL 471410|B.1|Democratic Republic of the Congo|2020-04-27	Africa|hCoV-19/South Africa/KRISP-K002699/2020|EPI ISL 535560|C.1|South Africa|2020-07-30	0.0004727332	Africa
Africa|hCoV-19/DRC/4194/2020|EPI ISL 471414|B.1.5|Democratic Republic of the Congo|2020-04-28	Africa|hCoV-19/South Africa/KRISP-K002699/2020|EPI ISL 535560|C.1|South Africa|2020-07-30	0.0005064981	Africa
Africa|hCoV-19/DRC/4250/2020|EPI ISL 471415|B.1.1.1|Democratic Republic of the Congo|2020-04-28	Africa|hCoV-19/South Africa/KRISP-K002699/2020|EPI ISL 535560|C.1|South Africa|2020-07-30	0.0002025438	Africa
Africa|hCoV-19/DRC/4279/2020|EPI ISL 514114|B.1|Democratic Republic of the Congo|2020-04-28	Africa|hCoV-19/South Africa/KRISP-K002699/2020|EPI ISL 535560|C.1|South Africa|2020-07-30	0.0005135599	Africa
Africa|hCoV-19/DRC/4282/2020|EPI ISL 514103|B.1.128|Democratic Republic of the Congo|2020-04-08	Africa|hCoV-19/South Africa/KRISP-K002699/2020|EPI ISL 535560|C.1|South Africa|2020-07-30	0.0005478779	Africa
Africa|hCoV-19/DRC/4284/2020|EPI ISL 514115|B.1.128|Democratic Republic of the Congo|2020-04-28	Africa|hCoV-19/South Africa/KRISP-K002699/2020|EPI ISL 535560|C.1|South Africa|2020-07-30	0.0005478216	Africa
Africa|hCoV-19/DRC/431/2020|EPI ISL 420847|B.1.147|Democratic Republic of the Congo|2020-03-26	Africa|hCoV-19/South Africa/KRISP-K002699/2020|EPI ISL 535560|C.1|South Africa|2020-07-30	0.0004396063	Africa
Africa|hCoV-19/DRC/4418/2020|EPI ISL 496506|B.1.128|Democratic Republic of the Congo|2020-04-29	Africa|hCoV-19/South Africa/KRISP-K002699/2020|EPI ISL 535560|C.1|South Africa|2020-07-30	0.0005821123	Africa
Africa|hCoV-19/DRC/4422/2020|EPI ISL 496507|B.1.128|Democratic Republic of the Congo|2020-04-29	Africa|hCoV-19/South Africa/KRISP-K002699/2020|EPI ISL 535560|C.1|South Africa|2020-07-30	0.0005540999	Africa
Africa|hCoV-19/DRC/4427/2020|EPI ISL 496508|B.1.128|Democratic Republic of the Congo|2020-04-29	Africa|hCoV-19/South Africa/KRISP-K002699/2020|EPI ISL 535560|C.1|South Africa|2020-07-30	0.0005241159	Africa
Africa|hCoV-19/DRC/4429/2020|EPI ISL 513589|B.1.128|Democratic Republic of the Congo|2020-04-29	Africa|hCoV-19/South Africa/KRISP-K002699/2020|EPI ISL 535560|C.1|South Africa|2020-07-30	0.0005241526	Africa
Africa|hCoV-19/DRC/4430/2020|EPI ISL 496509|B.1.128|Democratic Republic of the Congo|2020-04-29	Africa|hCoV-19/South Africa/KRISP-K002699/2020|EPI ISL 535560|C.1|South Africa|2020-07-30	0.0005483467	Africa
Africa|hCoV-19/DRC/4437/2020|EPI ISL 513590|B.1.128|Democratic Republic of the Congo|2020-05-02	Africa|hCoV-19/South Africa/KRISP-K002699/2020|EPI ISL 535560|C.1|South Africa|2020-07-30	0.0005592054	Africa
Africa|hCoV-19/DRC/4442/2020|EPI ISL 496510|B.1.128|Democratic Republic of the Congo|2020-04-29	Africa|hCoV-19/South Africa/KRISP-K002699/2020|EPI ISL 535560|C.1|South Africa|2020-07-30	0.0005199202	Africa
Africa|hCoV-19/DRC/4444/2020|EPI ISL 514104|B.1.128|Democratic Republic of the Congo|2020-04-29	Africa|hCoV-19/South Africa/KRISP-K002699/2020|EPI ISL 535560|C.1|South Africa|2020-07-30	0.0005461014	Africa
Africa|hCoV-19/DRC/445/2020|EPI ISL 420848|B.1|Democratic Republic of the Congo|2020-03	Africa|hCoV-19/South Africa/KRISP-K002699/2020|EPI ISL 535560|C.1|South Africa|2020-07-30	0.0003864836	Africa
Africa|hCoV-19/DRC/4501/2020|EPI ISL 513591|B.1.5|Democratic Republic of the Congo|2020-05-30	Africa|hCoV-19/South Africa/KRISP-K002699/2020|EPI ISL 535560|C.1|South Africa|2020-07-30	0.0004193873	Africa
Africa|hCoV-19/DRC/4516/2020|EPI ISL 487192|B.1.1.275|Democratic Republic of the Congo|2020-04-28	Africa|hCoV-19/South Africa/KRISP-K002699/2020|EPI ISL 535560|C.1|South Africa|2020-07-30	0.0003072742	Africa
Africa|hCoV-19/DRC/4524/2020|EPI ISL 513597|A|Democratic Republic of the Congo|2020-04-30	Africa|hCoV-19/South Africa/KRISP-K002699/2020|EPI ISL 535560|C.1|South Africa|2020-07-30	0.0007500629	Africa
Africa|hCoV-19/DRC/4541/2020|EPI ISL 513598|B.1|Democratic Republic of the Congo|2020-04-30	Africa|hCoV-19/South Africa/KRISP-K002699/2020|EPI ISL 535560|C.1|South Africa|2020-07-30	0.0005403701	Africa
Africa|hCoV-19/DRC/4551/2020|EPI ISL 513599|B.1.178|Democratic Republic of the Congo|2020-04-30	Africa|hCoV-19/South Africa/KRISP-K002699/2020|EPI ISL 535560|C.1|South Africa|2020-07-30	0.0005857759	Africa
Africa|hCoV-19/DRC/4561/2020|EPI ISL 513600|B.1|Democratic Republic of the Congo|2020-04-30	Africa|hCoV-19/South Africa/KRISP-K002699/2020|EPI ISL 535560|C.1|South Africa|2020-07-30	0.0005064979	Africa
Africa|hCoV-19/DRC/4562/2020|EPI ISL 513601|B.1.214|Democratic Republic of the Congo|2020-04-30	Africa|hCoV-19/South Africa/KRISP-K002699/2020|EPI ISL 535560|C.1|South Africa|2020-07-30	0.0005065101	Africa
Africa|hCoV-19/DRC/4568/2020|EPI ISL 513602|B.1|Democratic Republic of the Congo|2020-04-30	Africa|hCoV-19/South Africa/KRISP-K002699/2020|EPI ISL 535560|C.1|South Africa|2020-07-30	0.0005118725	Africa
Africa|hCoV-19/DRC/4578/2020|EPI ISL 513603|B.1|Democratic Republic of the Congo|2020-04-30	Africa|hCoV-19/South Africa/KRISP-K002699/2020|EPI ISL 535560|C.1|South Africa|2020-07-30	0.0005495144	Africa
Africa|hCoV-19/DRC/4613/2020|EPI ISL 513604|B.1.214|Democratic Republic of the Congo|2020-04-30	Africa|hCoV-19/South Africa/KRISP-K002699/2020|EPI ISL 535560|C.1|South Africa|2020-07-30	0.0005451473	Africa
Africa|hCoV-19/DRC/4614/2020|EPI ISL 513605|B.1|Democratic Republic of the Congo|2020-04-30	Africa|hCoV-19/South Africa/KRISP-K002699/2020|EPI ISL 535560|C.1|South Africa|2020-07-30	0.0006416724	Africa
Africa|hCoV-19/DRC/4631/2020|EPI ISL 513606|B.1.5|Democratic Republic of the Congo|2020-04-30	Africa|hCoV-19/South Africa/KRISP-K002699/2020|EPI ISL 535560|C.1|South Africa|2020-07-30	0.0006417158	Africa
Africa|hCoV-19/DRC/4633/2020|EPI ISL 513607|B.1.128|Democratic Republic of the Congo|2020-04-30	Africa|hCoV-19/South Africa/KRISP-K002699/2020|EPI ISL 535560|C.1|South Africa|2020-07-30	0.0006079023	Africa
Africa|hCoV-19/DRC/4642/2020|EPI ISL 513608|B.1.128|Democratic Republic of the Congo|2020-04-30	Africa|hCoV-19/South Africa/KRISP-K002699/2020|EPI ISL 535560|C.1|South Africa|2020-07-30	0.0006078757	Africa
Africa|hCoV-19/DRC/4647/2020|EPI ISL 513609|B.1.128|Democratic Republic of the Congo|2020-04-30	Africa|hCoV-19/South Africa/KRISP-K002699/2020|EPI ISL 535560|C.1|South Africa|2020-07-30	0.0005740932	Africa
Africa|hCoV-19/DRC/4653/2020|EPI ISL 513610|B.1.128|Democratic Republic of the Congo|2020-04-30	Africa|hCoV-19/South Africa/KRISP-K002699/2020|EPI ISL 535560|C.1|South Africa|2020-07-30	0.0006079373	Africa
Africa|hCoV-19/DRC/4681/2020|EPI ISL 514116|B.1.128|Democratic Republic of the Congo|2020-04-30	Africa|hCoV-19/South Africa/KRISP-K002699/2020|EPI ISL 535560|C.1|South Africa|2020-07-30	0.0005546182	Africa
Africa|hCoV-19/DRC/4683/2020|EPI ISL 514105|B.1.5|Democratic Republic of the Congo|2020-04-30	Africa|hCoV-19/South Africa/KRISP-K002699/2020|EPI ISL 535560|C.1|South Africa|2020-07-30	0.0005876852	Africa
Africa|hCoV-19/DRC/4685/2020|EPI ISL 514106|B.1.128|Democratic Republic of the Congo|2020-04-30	Africa|hCoV-19/South Africa/KRISP-K002699/2020|EPI ISL 535560|C.1|South Africa|2020-07-30	0.0006157912	Africa
Africa|hCoV-19/DRC/4690/2020|EPI ISL 514117|B.1.128|Democratic Republic of the Congo|2020-04-30	Africa|hCoV-19/South Africa/KRISP-K002699/2020|EPI ISL 535560|C.1|South Africa|2020-07-30	0.0005824314	Africa
Africa|hCoV-19/DRC/4693/2020|EPI ISL 514118|B.1.128|Democratic Republic of the Congo|2020-04-30	Africa|hCoV-19/South Africa/KRISP-K002699/2020|EPI ISL 535560|C.1|South Africa|2020-07-30	0.0005812368	Africa
Africa|hCoV-19/DRC/4694/2020|EPI ISL 514107|B.1.128|Democratic Republic of the Congo|2020-04-30	Africa|hCoV-19/South Africa/KRISP-K002699/2020|EPI ISL 535560|C.1|South Africa|2020-07-30	0.0005881324	Africa
Africa|hCoV-19/DRC/4720/2020|EPI ISL 514108|B.1.84|Democratic Republic of the Congo|2020-05-01	Africa|hCoV-19/South Africa/KRISP-K002699/2020|EPI ISL 535560|C.1|South Africa|2020-07-30	0.0005108266	Africa
Africa|hCoV-19/DRC/4785/2020|EPI ISL 514119|B.1.84|Democratic Republic of the Congo|2020-05-01	Africa|hCoV-19/South Africa/KRISP-K002699/2020|EPI ISL 535560|C.1|South Africa|2020-07-30	0.0006497109	Africa
Africa|hCoV-19/DRC/5019/2020|EPI ISL 496511|B.1|Democratic Republic of the Congo|2020-05-02	Africa|hCoV-19/South Africa/KRISP-K002699/2020|EPI ISL 535560|C.1|South Africa|2020-07-30	0.0005353238	Africa
Africa|hCoV-19/DRC/5094/2020|EPI ISL 496491|B.1.84|Democratic Republic of the Congo|2020-05-02	Africa|hCoV-19/South Africa/KRISP-K002699/2020|EPI ISL 535560|C.1|South Africa|2020-07-30	0.0005191002	Africa
Africa|hCoV-19/DRC/5186/2020|EPI ISL 496512|B.1|Democratic Republic of the Congo|2020-05-03	Africa|hCoV-19/South Africa/KRISP-K002699/2020|EPI ISL 535560|C.1|South Africa|2020-07-30	0.0005194807	Africa
Africa|hCoV-19/DRC/5187/2020|EPI ISL 513619|B.1|Democratic Republic of the Congo|2020-05-03	Africa|hCoV-19/South Africa/KRISP-K002699/2020|EPI ISL 535560|C.1|South Africa|2020-07-30	0.0005129449	Africa
Africa|hCoV-19/DRC/5205/2020|EPI ISL 487365|B.1.1.275|Democratic Republic of the Congo|2020-05-01	Africa|hCoV-19/South Africa/KRISP-K002699/2020|EPI ISL 535560|C.1|South Africa|2020-07-30	0.0003470417	Africa
Africa|hCoV-19/DRC/521/2020|EPI ISL 420854|B.1.5|Democratic Republic of the Congo|2020-03-25	Africa|hCoV-19/South Africa/KRISP-K002699/2020|EPI ISL 535560|C.1|South Africa|2020-07-30	0.0003735924	Africa
Africa|hCoV-19/DRC/5210/2020|EPI ISL 487369|B.1.1.275|Democratic Republic of the Congo|2020-05-01	Africa|hCoV-19/South Africa/KRISP-K002699/2020|EPI ISL 535560|C.1|South Africa|2020-07-30	0.0003458382	Africa
Africa|hCoV-19/DRC/523/2020|EPI ISL 420849|B.1.1.1|Democratic Republic of the Congo|2020-03-28	Africa|hCoV-19/South Africa/KRISP-K002699/2020|EPI ISL 535560|C.1|South Africa|2020-07-30	0.0001015571	Africa
Africa|hCoV-19/DRC/5240/2020|EPI ISL 496492|B.1|Democratic Republic of the Congo|2020-05-03	Africa|hCoV-19/South Africa/KRISP-K002699/2020|EPI ISL 535560|C.1|South Africa|2020-07-30	0.0004454283	Africa
Africa|hCoV-19/DRC/5377/2020|EPI ISL 496513|B.1|Democratic Republic of the Congo|2020-05-04	Africa|hCoV-19/South Africa/KRISP-K002699/2020|EPI ISL 535560|C.1|South Africa|2020-07-30	0.0005139592	Africa
Africa|hCoV-19/DRC/5538/2020|EPI ISL 514120|B.1|Democratic Republic of the Congo|2020-05-05	Africa|hCoV-19/South Africa/KRISP-K002699/2020|EPI ISL 535560|C.1|South Africa|2020-07-30	0.0004922653	Africa
Africa|hCoV-19/DRC/5651/2020|EPI ISL 496493|B.1.1.1|Democratic Republic of the Congo|2020-05-06	Africa|hCoV-19/South Africa/KRISP-K002699/2020|EPI ISL 535560|C.1|South Africa|2020-07-30	0.0001048125	Africa
Africa|hCoV-19/DRC/5705/2020|EPI ISL 496494|B.1.84|Democratic Republic of the Congo|2020-05-06	Africa|hCoV-19/South Africa/KRISP-K002699/2020|EPI ISL 535560|C.1|South Africa|2020-07-30	0.0004625640	Africa
Africa|hCoV-19/DRC/5735/2020|EPI ISL 496495|B.1.214|Democratic Republic of the Congo|2020-05-06	Africa|hCoV-19/South Africa/KRISP-K002699/2020|EPI ISL 535560|C.1|South Africa|2020-07-30	0.0004925667	Africa
Africa|hCoV-19/DRC/5815/2020|EPI ISL 495629|B.1.214|Democratic Republic of the Congo|2020-05-06	Africa|hCoV-19/South Africa/KRISP-K002699/2020|EPI ISL 535560|C.1|South Africa|2020-07-30	0.0005280584	Africa
Africa|hCoV-19/DRC/5907/2020|EPI ISL 496496|B.1.84|Democratic Republic of the Congo|2020-05-07	Africa|hCoV-19/South Africa/KRISP-K002699/2020|EPI ISL 535560|C.1|South Africa|2020-07-30	0.0005692996	Africa
Africa|hCoV-19/DRC/5913/2020|EPI ISL 496497|B.1|Democratic Republic of the Congo|2020-05-07	Africa|hCoV-19/South Africa/KRISP-K002699/2020|EPI ISL 535560|C.1|South Africa|2020-07-30	0.0005537930	Africa
Africa|hCoV-19/DRC/5927/2020|EPI ISL 496498|B.1.9|Democratic Republic of the Congo|2020-05-07	Africa|hCoV-19/South Africa/KRISP-K002699/2020|EPI ISL 535560|C.1|South Africa|2020-07-30	0.0007272984	Africa
Africa|hCoV-19/DRC/5957/2020|EPI ISL 496499|B.1.5|Democratic Republic of the Congo|2020-05-07	Africa|hCoV-19/South Africa/KRISP-K002699/2020|EPI ISL 535560|C.1|South Africa|2020-07-30	0.0004102424	Africa
Africa|hCoV-19/DRC/5964/2020|EPI ISL 496500|B.1.178|Democratic Republic of the Congo|2020-05-07	Africa|hCoV-19/South Africa/KRISP-K002699/2020|EPI ISL 535560|C.1|South Africa|2020-07-30	0.0003953171	Africa
Africa|hCoV-19/DRC/5996/2020|EPI ISL 496514|B.1.84|Democratic Republic of the Congo|2020-05-08	Africa|hCoV-19/South Africa/KRISP-K002699/2020|EPI ISL 535560|C.1|South Africa|2020-07-30	0.0004847299	Africa
Africa|hCoV-19/DRC/6026/2020|EPI ISL 513622|B.1.1.1|Democratic Republic of the Congo|2020-05-08	Africa|hCoV-19/South Africa/KRISP-K002699/2020|EPI ISL 535560|C.1|South Africa|2020-07-30	0.0002081665	Africa
Africa|hCoV-19/DRC/6143/2020|EPI ISL 496515|B.1|Democratic Republic of the Congo|2020-05-08	Africa|hCoV-19/South Africa/KRISP-K002699/2020|EPI ISL 535560|C.1|South Africa|2020-07-30	0.0004545101	Africa
Africa|hCoV-19/DRC/6151/2020|EPI ISL 513620|B.1.214|Democratic Republic of the Congo|2020-05-08	Africa|hCoV-19/South Africa/KRISP-K002699/2020|EPI ISL 535560|C.1|South Africa|2020-07-30	0.0005501128	Africa
Africa|hCoV-19/DRC/6163/2020|EPI ISL 513623|B.1.214|Democratic Republic of the Congo|2020-05-08	Africa|hCoV-19/South Africa/KRISP-K002699/2020|EPI ISL 535560|C.1|South Africa|2020-07-30	0.0005566577	Africa
Africa|hCoV-19/DRC/6203/2020|EPI ISL 514109|B.1|Democratic Republic of the Congo|2020-05-09	Africa|hCoV-19/South Africa/KRISP-K002699/2020|EPI ISL 535560|C.1|South Africa|2020-07-30	0.0006516912	Africa
Africa|hCoV-19/DRC/6209/2020|EPI ISL 514110|B.1.84|Democratic Republic of the Congo|2020-05-09	Africa|hCoV-19/South Africa/KRISP-K002699/2020|EPI ISL 535560|C.1|South Africa|2020-07-30	0.0004793521	Africa
Africa|hCoV-19/DRC/6227/2020|EPI ISL 514121|B.1.84|Democratic Republic of the Congo|2020-05-09	Africa|hCoV-19/South Africa/KRISP-K002699/2020|EPI ISL 535560|C.1|South Africa|2020-07-30	0.0004799929	Africa
Africa|hCoV-19/DRC/6313/2020|EPI ISL 496516|B.1.84|Democratic Republic of the Congo|2020-05-09	Africa|hCoV-19/South Africa/KRISP-K002699/2020|EPI ISL 535560|C.1|South Africa|2020-07-30	0.0005722166	Africa
Africa|hCoV-19/DRC/6338/2020|EPI ISL 495630|B.1|Democratic Republic of the Congo|2020-05-09	Africa|hCoV-19/South Africa/KRISP-K002699/2020|EPI ISL 535560|C.1|South Africa|2020-07-30	0.0004948871	Africa
Africa|hCoV-19/DRC/6341/2020|EPI ISL 495631|B.1|Democratic Republic of the Congo|2020-05-09	Africa|hCoV-19/South Africa/KRISP-K002699/2020|EPI ISL 535560|C.1|South Africa|2020-07-30	0.0006054320	Africa
Africa|hCoV-19/DRC/6342/2020|EPI ISL 495632|B.1|Democratic Republic of the Congo|2020-05-09	Africa|hCoV-19/South Africa/KRISP-K002699/2020|EPI ISL 535560|C.1|South Africa|2020-07-30	0.0005594283	Africa
Africa|hCoV-19/DRC/6361/2020|EPI ISL 495633|B.1|Democratic Republic of the Congo|2020-05-09	Africa|hCoV-19/South Africa/KRISP-K002699/2020|EPI ISL 535560|C.1|South Africa|2020-07-30	0.0004641375	Africa
Africa|hCoV-19/DRC/6380/2020|EPI ISL 513611|B.1.1.275|Democratic Republic of the Congo|2020-05-04	Africa|hCoV-19/South Africa/KRISP-K002699/2020|EPI ISL 535560|C.1|South Africa|2020-07-30	0.0003475843	Africa
Africa|hCoV-19/DRC/6384/2020|EPI ISL 513612|B.1.1.275|Democratic Republic of the Congo|2020-05-07	Africa|hCoV-19/South Africa/KRISP-K002699/2020|EPI ISL 535560|C.1|South Africa|2020-07-30	0.0003124471	Africa
Africa|hCoV-19/DRC/6386/2020|EPI ISL 513613|B.1.1.275|Democratic Republic of the Congo|2020-05-07	Africa|hCoV-19/South Africa/KRISP-K002699/2020|EPI ISL 535560|C.1|South Africa|2020-07-30	0.0003066776	Africa
Africa|hCoV-19/DRC/6389/2020|EPI ISL 513614|B.1.84|Democratic Republic of the Congo|2020-05-07	Africa|hCoV-19/South Africa/KRISP-K002699/2020|EPI ISL 535560|C.1|South Africa|2020-07-30	0.0005879637	Africa
Africa|hCoV-19/DRC/6390/2020|EPI ISL 513615|B.1.1.275|Democratic Republic of the Congo|2020-05-04	Africa|hCoV-19/South Africa/KRISP-K002699/2020|EPI ISL 535560|C.1|South Africa|2020-07-30	0.0004094924	Africa
Africa|hCoV-19/DRC/6392/2020|EPI ISL 513616|B.1|Democratic Republic of the Congo|2020-05-04	Africa|hCoV-19/South Africa/KRISP-K002699/2020|EPI ISL 535560|C.1|South Africa|2020-07-30	0.0003749585	Africa
Africa|hCoV-19/DRC/6395/2020|EPI ISL 513617|B.1.1.275|Democratic Republic of the Congo|2020-05-07	Africa|hCoV-19/South Africa/KRISP-K002699/2020|EPI ISL 535560|C.1|South Africa|2020-07-30	0.0004389560	Africa
Africa|hCoV-19/DRC/6398/2020|EPI ISL 513618|B.1.1.275|Democratic Republic of the Congo|2020-05-07	Africa|hCoV-19/South Africa/KRISP-K002699/2020|EPI ISL 535560|C.1|South Africa|2020-07-30	0.0003376084	Africa
Africa|hCoV-19/DRC/6724/2020|EPI ISL 495634|B.1|Democratic Republic of the Congo|2020-05-11	Africa|hCoV-19/South Africa/KRISP-K002699/2020|EPI ISL 535560|C.1|South Africa|2020-07-30	0.0004793455	Africa
Africa|hCoV-19/DRC/6743/2020|EPI ISL 495635|B.1.149|Democratic Republic of the Congo|2020-05-11	Africa|hCoV-19/South Africa/KRISP-K002699/2020|EPI ISL 535560|C.1|South Africa|2020-07-30	0.0004617525	Africa
Africa|hCoV-19/DRC/6783/2020|EPI ISL 496501|B.1.149|Democratic Republic of the Congo|2020-05-11	Africa|hCoV-19/South Africa/KRISP-K002699/2020|EPI ISL 535560|C.1|South Africa|2020-07-30	0.0004942757	Africa
Africa|hCoV-19/DRC/6784/2020|EPI ISL 495636|B.1|Democratic Republic of the Congo|2020-05-11	Africa|hCoV-19/South Africa/KRISP-K002699/2020|EPI ISL 535560|C.1|South Africa|2020-07-30	0.0004443229	Africa
Africa|hCoV-19/DRC/6786/2020|EPI ISL 495637|B.1.178|Democratic Republic of the Congo|2020-05-11	Africa|hCoV-19/South Africa/KRISP-K002699/2020|EPI ISL 535560|C.1|South Africa|2020-07-30	0.0005482456	Africa
Africa|hCoV-19/DRC/6791/2020|EPI ISL 495638|B.1.178|Democratic Republic of the Congo|2020-05-11	Africa|hCoV-19/South Africa/KRISP-K002699/2020|EPI ISL 535560|C.1|South Africa|2020-07-30	0.0005159137	Africa
Africa|hCoV-19/DRC/6792/2020|EPI ISL 495639|B.1|Democratic Republic of the Congo|2020-05-11	Africa|hCoV-19/South Africa/KRISP-K002699/2020|EPI ISL 535560|C.1|South Africa|2020-07-30	0.0004656120	Africa
Africa|hCoV-19/DRC/6801/2020|EPI ISL 514111|B.1|Democratic Republic of the Congo|2020-05-11	Africa|hCoV-19/South Africa/KRISP-K002699/2020|EPI ISL 535560|C.1|South Africa|2020-07-30	0.0006911577	Africa
Africa|hCoV-19/DRC/6853/2020|EPI ISL 496502|B.1.214|Democratic Republic of the Congo|2020-05-11	Africa|hCoV-19/South Africa/KRISP-K002699/2020|EPI ISL 535560|C.1|South Africa|2020-07-30	0.0004521205	Africa
Africa|hCoV-19/DRC/6854/2020|EPI ISL 496503|B.1|Democratic Republic of the Congo|2020-05-11	Africa|hCoV-19/South Africa/KRISP-K002699/2020|EPI ISL 535560|C.1|South Africa|2020-07-30	0.0006375521	Africa
Africa|hCoV-19/DRC/6875/2020|EPI ISL 496504|B.1|Democratic Republic of the Congo|2020-05-11	Africa|hCoV-19/South Africa/KRISP-K002699/2020|EPI ISL 535560|C.1|South Africa|2020-07-30	0.0004793684	Africa
Africa|hCoV-19/DRC/7042/2020|EPI ISL 513592|B.1.214|Democratic Republic of the Congo|2020-05-12	Africa|hCoV-19/South Africa/KRISP-K002699/2020|EPI ISL 535560|C.1|South Africa|2020-07-30	0.0005122116	Africa
Africa|hCoV-19/DRC/7061/2020|EPI ISL 513593|B.1|Democratic Republic of the Congo|2020-05-12	Africa|hCoV-19/South Africa/KRISP-K002699/2020|EPI ISL 535560|C.1|South Africa|2020-07-30	0.0004601349	Africa
Africa|hCoV-19/DRC/7140/2020|EPI ISL 513594|B.1.214|Democratic Republic of the Congo|2020-05-12	Africa|hCoV-19/South Africa/KRISP-K002699/2020|EPI ISL 535560|C.1|South Africa|2020-07-30	0.0006249029	Africa
Africa|hCoV-19/DRC/7200/2020|EPI ISL 514112|B.1|Democratic Republic of the Congo|2020-05-13	Africa|hCoV-19/South Africa/KRISP-K002699/2020|EPI ISL 535560|C.1|South Africa|2020-07-30	0.0006132090	Africa
Africa|hCoV-19/DRC/7211/2020|EPI ISL 514122|B.1.149|Democratic Republic of the Congo|2020-05-13	Africa|hCoV-19/South Africa/KRISP-K002699/2020|EPI ISL 535560|C.1|South Africa|2020-07-30	0.0005128926	Africa
Africa|hCoV-19/DRC/7248/2020|EPI ISL 514123|B.1|Democratic Republic of the Congo|2020-05-13	Africa|hCoV-19/South Africa/KRISP-K002699/2020|EPI ISL 535560|C.1|South Africa|2020-07-30	0.0004544687	Africa
Africa|hCoV-19/DRC/7255/2020|EPI ISL 514124|B.1.149|Democratic Republic of the Congo|2020-05-13	Africa|hCoV-19/South Africa/KRISP-K002699/2020|EPI ISL 535560|C.1|South Africa|2020-07-30	0.0006207202	Africa
Africa|hCoV-19/DRC/73/2020|EPI ISL 417941|B.1.178|Democratic Republic of the Congo|2020-03-18	Africa|hCoV-19/South Africa/KRISP-K002699/2020|EPI ISL 535560|C.1|South Africa|2020-07-30	0.0004095762	Africa
Africa|hCoV-19/DRC/7386/2020|EPI ISL 513595|B.1.5|Democratic Republic of the Congo|2020-05-14	Africa|hCoV-19/South Africa/KRISP-K002699/2020|EPI ISL 535560|C.1|South Africa|2020-07-30	0.0003867783	Africa
Africa|hCoV-19/DRC/7430/2020|EPI ISL 496517|B.1.1.1|Democratic Republic of the Congo|2020-05-14	Africa|hCoV-19/South Africa/KRISP-K002699/2020|EPI ISL 535560|C.1|South Africa|2020-07-30	0.0002881525	Africa
Africa|hCoV-19/DRC/7434/2020|EPI ISL 513621|B.1.1.1|Democratic Republic of the Congo|2020-05-14	Africa|hCoV-19/South Africa/KRISP-K002699/2020|EPI ISL 535560|C.1|South Africa|2020-07-30	0.0003150153	Africa
Africa|hCoV-19/DRC/7471/2020|EPI ISL 513596|B.1.214|Democratic Republic of the Congo|2020-05-14	Africa|hCoV-19/South Africa/KRISP-K002699/2020|EPI ISL 535560|C.1|South Africa|2020-07-30	0.0005157897	Africa
Africa|hCoV-19/DRC/7488/2020|EPI ISL 514113|B.1.1|Democratic Republic of the Congo|2020-05-14	Africa|hCoV-19/South Africa/KRISP-K002699/2020|EPI ISL 535560|C.1|South Africa|2020-07-30	0.0002737814	Africa
Africa|hCoV-19/DRC/7713/2020|EPI ISL 495640|B.1|Democratic Republic of the Congo|2020-05-14	Africa|hCoV-19/South Africa/KRISP-K002699/2020|EPI ISL 535560|C.1|South Africa|2020-07-30	0.0006668686	Africa
Africa|hCoV-19/DRC/7864/2020|EPI ISL 496505|B.1.214|Democratic Republic of the Congo|2020-05-15	Africa|hCoV-19/South Africa/KRISP-K002699/2020|EPI ISL 535560|C.1|South Africa|2020-07-30	0.0005230631	Africa
Africa|hCoV-19/DRC/7920/2020|EPI ISL 495641|B.1|Democratic Republic of the Congo|2020-05-15	Africa|hCoV-19/South Africa/KRISP-K002699/2020|EPI ISL 535560|C.1|South Africa|2020-07-30	0.0006169279	Africa
Africa|hCoV-19/DRC/80/2020|EPI ISL 417942|B.1.178|Democratic Republic of the Congo|2020-03-18	Africa|hCoV-19/South Africa/KRISP-K002699/2020|EPI ISL 535560|C.1|South Africa|2020-07-30	0.0004069516	Africa
Africa|hCoV-19/DRC/8018/2020|EPI ISL 514125|B.1.5|Democratic Republic of the Congo|2020-05-15	Africa|hCoV-19/South Africa/KRISP-K002699/2020|EPI ISL 535560|C.1|South Africa|2020-07-30	0.0005320792	Africa
Africa|hCoV-19/DRC/81/2020|EPI ISL 417944|B.1.9|Democratic Republic of the Congo|2020-03-18	Africa|hCoV-19/South Africa/KRISP-K002699/2020|EPI ISL 535560|C.1|South Africa|2020-07-30	0.0005103346	Africa
Africa|hCoV-19/DRC/82/2020|EPI ISL 417946|B.1.5|Democratic Republic of the Congo|2020-03-18	Africa|hCoV-19/South Africa/KRISP-K002699/2020|EPI ISL 535560|C.1|South Africa|2020-07-30	0.0003713857	Africa
Africa|hCoV-19/DRC/94/2020|EPI ISL 417947|B.1|Democratic Republic of the Congo|2020-03-19	Africa|hCoV-19/South Africa/KRISP-K002699/2020|EPI ISL 535560|C.1|South Africa|2020-07-30	0.0004053380	Africa
Africa|hCoV-19/DRC/998/2020|EPI ISL 429254|B.1|Democratic Republic of the Congo|2020-04-03	Africa|hCoV-19/South Africa/KRISP-K002699/2020|EPI ISL 535560|C.1|South Africa|2020-07-30	0.0004629476	Africa
Africa|hCoV-19/DRC/KN-0038/2020|EPI ISL 417434|B.1.128|Democratic Republic of the Congo|2020-03-14	Africa|hCoV-19/South Africa/KRISP-K002699/2020|EPI ISL 535560|C.1|South Africa|2020-07-30	0.0005318776	Africa
Africa|hCoV-19/DRC/KN-0054/2020|EPI ISL 417437|B.1.178|Democratic Republic of the Congo|2020-03-17	Africa|hCoV-19/South Africa/KRISP-K002699/2020|EPI ISL 535560|C.1|South Africa|2020-07-30	0.0004394619	Africa
Africa|hCoV-19/DRC/KN-0058/2020|EPI ISL 417438|B.1|Democratic Republic of the Congo|2020-03-17	Africa|hCoV-19/South Africa/KRISP-K002699/2020|EPI ISL 535560|C.1|South Africa|2020-07-30	0.0004088730	Africa
Africa|hCoV-19/DRC/KN-0060/2020|EPI ISL 417440|B.1|Democratic Republic of the Congo|2020-03-17	Africa|hCoV-19/South Africa/KRISP-K002699/2020|EPI ISL 535560|C.1|South Africa|2020-07-30	0.0004398128	Africa
Africa|hCoV-19/DRC/KN-0070/2020|EPI ISL 417441|B.1.178|Democratic Republic of the Congo|2020-03-17	Africa|hCoV-19/South Africa/KRISP-K002699/2020|EPI ISL 535560|C.1|South Africa|2020-07-30	0.0004150288	Africa
Africa|hCoV-19/DRC/KN-0072/2020|EPI ISL 417442|B.1.178|Democratic Republic of the Congo|2020-03-18	Africa|hCoV-19/South Africa/KRISP-K002699/2020|EPI ISL 535560|C.1|South Africa|2020-07-30	0.0004072552	Africa
Africa|hCoV-19/DRC/KN-13/2020|EPI ISL 414647|B.1|Democratic Republic of the Congo|2020-03-09	Africa|hCoV-19/South Africa/KRISP-K002699/2020|EPI ISL 535560|C.1|South Africa|2020-07-30	0.0003834623	Africa
Africa|hCoV-19/Egypt/Army-MCL001/2020|EPI ISL 510526|B.1|Egypt|2020-06-01	Africa|hCoV-19/South Africa/KRISP-K002699/2020|EPI ISL 535560|C.1|South Africa|2020-07-30	0.0005403118	Africa
Africa|hCoV-19/Egypt/C-CU001a-S1/2020|EPI ISL 529031|B.1.255|Egypt|2020-05-19	Africa|hCoV-19/South Africa/KRISP-K002699/2020|EPI ISL 535560|C.1|South Africa|2020-07-30	0.0005742116	Africa
Africa|hCoV-19/Egypt/C-CU002b-S3/2020|EPI ISL 529032|B.1.1.1|Egypt|2020-06-19	Africa|hCoV-19/South Africa/KRISP-K002699/2020|EPI ISL 535560|C.1|South Africa|2020-07-30	0.0003376219	Africa
Africa|hCoV-19/Egypt/C-VSVRI-SERVAC/2020|EPI ISL 528386|B.1.255|Egypt|2020-08-22	Africa|hCoV-19/South Africa/KRISP-K002699/2020|EPI ISL 535560|C.1|South Africa|2020-07-30	0.0004052148	Africa
Africa|hCoV-19/Egypt/CUNCI-7I028/2020|EPI ISL 524426|B.1.255|Egypt|2020-07-19	Africa|hCoV-19/South Africa/KRISP-K002699/2020|EPI ISL 535560|C.1|South Africa|2020-07-30	0.0004052148	Africa
Africa|hCoV-19/Egypt/CUNCI-HGC002/2020|EPI ISL 468045|B.1|Egypt|2020-05-02	Africa|hCoV-19/South Africa/KRISP-K002699/2020|EPI ISL 535560|C.1|South Africa|2020-07-30	0.0004055805	Africa
Africa|hCoV-19/Egypt/CUNCI-HGC004/2020|EPI ISL 468048|B.1|Egypt|2020-05-02	Africa|hCoV-19/South Africa/KRISP-K002699/2020|EPI ISL 535560|C.1|South Africa|2020-07-30	0.0004054709	Africa
Africa|hCoV-19/Egypt/CUNCI-HGC005/2020|EPI ISL 468052|B.1|Egypt|2020-05-02	Africa|hCoV-19/South Africa/KRISP-K002699/2020|EPI ISL 535560|C.1|South Africa|2020-07-30	0.0004730940	Africa
Africa|hCoV-19/Egypt/CUNCI-HGC006/2020|EPI ISL 468050|B.1|Egypt|2020-05-02	Africa|hCoV-19/South Africa/KRISP-K002699/2020|EPI ISL 535560|C.1|South Africa|2020-07-30	0.0004730046	Africa
Africa|hCoV-19/Egypt/CUNCI-HGC007-2/2020|EPI ISL 468054|B.1|Egypt|2020-05-02	Africa|hCoV-19/South Africa/KRISP-K002699/2020|EPI ISL 535560|C.1|South Africa|2020-07-30	0.0005067103	Africa
Africa|hCoV-19/Egypt/CUNCI-HGC007/2020|EPI ISL 468046|B.1|Egypt|2020-05-02	Africa|hCoV-19/South Africa/KRISP-K002699/2020|EPI ISL 535560|C.1|South Africa|2020-07-30	0.0004730845	Africa
Africa|hCoV-19/Egypt/CUNCI-HGC008/2020|EPI ISL 468044|B.1|Egypt|2020-05-02	Africa|hCoV-19/South Africa/KRISP-K002699/2020|EPI ISL 535560|C.1|South Africa|2020-07-30	0.0004731005	Africa
Africa|hCoV-19/Egypt/CUNCI-HGC009/2020|EPI ISL 468053|B.1|Egypt|2020-05-02	Africa|hCoV-19/South Africa/KRISP-K002699/2020|EPI ISL 535560|C.1|South Africa|2020-07-30	0.0004056353	Africa
Africa|hCoV-19/Egypt/CUNCI-HGC010/2020|EPI ISL 468055|B.1.247|Egypt|2020-05-02	Africa|hCoV-19/South Africa/KRISP-K002699/2020|EPI ISL 535560|C.1|South Africa|2020-07-30	0.0006421060	Africa
Africa|hCoV-19/Egypt/CUNCI-HGC011/2020|EPI ISL 468059|B.1|Egypt|2020-05-02	Africa|hCoV-19/South Africa/KRISP-K002699/2020|EPI ISL 535560|C.1|South Africa|2020-07-30	0.0004731277	Africa
Africa|hCoV-19/Egypt/CUNCI-HGC012/2020|EPI ISL 468051|B.1.255|Egypt|2020-05-02	Africa|hCoV-19/South Africa/KRISP-K002699/2020|EPI ISL 535560|C.1|South Africa|2020-07-30	0.0006083215	Africa
Africa|hCoV-19/Egypt/CUNCI-HGC013/2020|EPI ISL 468047|B.1.201|Egypt|2020-05-02	Africa|hCoV-19/South Africa/KRISP-K002699/2020|EPI ISL 535560|C.1|South Africa|2020-07-30	0.0005407137	Africa
Africa|hCoV-19/Egypt/CUNCI-HGC014/2020|EPI ISL 468060|B.1.5|Egypt|2020-05-02	Africa|hCoV-19/South Africa/KRISP-K002699/2020|EPI ISL 535560|C.1|South Africa|2020-07-30	0.0003379358	Africa
Africa|hCoV-19/Egypt/CUNCI-HGC015/2020|EPI ISL 468056|B.1|Egypt|2020-05-02	Africa|hCoV-19/South Africa/KRISP-K002699/2020|EPI ISL 535560|C.1|South Africa|2020-07-30	0.0003379243	Africa
Africa|hCoV-19/Egypt/CUNCI-HGC016/2020|EPI ISL 468058|B.1|Egypt|2020-05-02	Africa|hCoV-19/South Africa/KRISP-K002699/2020|EPI ISL 535560|C.1|South Africa|2020-07-30	0.0004740294	Africa
Africa|hCoV-19/Egypt/CUNCI-HGC021/2020|EPI ISL 468061|B.1|Egypt|2020-05-02	Africa|hCoV-19/South Africa/KRISP-K002699/2020|EPI ISL 535560|C.1|South Africa|2020-07-30	0.0004737936	Africa
Africa|hCoV-19/Egypt/CUNCI-HGC023/2020|EPI ISL 468057|B.1.5|Egypt|2020-05-02	Africa|hCoV-19/South Africa/KRISP-K002699/2020|EPI ISL 535560|C.1|South Africa|2020-07-30	0.0003717708	Africa
Africa|hCoV-19/Egypt/CUNCI-HGC028/2020|EPI ISL 468062|B.1|Egypt|2020-05-02	Africa|hCoV-19/South Africa/KRISP-K002699/2020|EPI ISL 535560|C.1|South Africa|2020-07-30	0.0005416653	Africa
Africa|hCoV-19/Egypt/CUNCI-HGC3I011/2020|EPI ISL 479697|B.1|Egypt|2020-06-02	Africa|hCoV-19/South Africa/KRISP-K002699/2020|EPI ISL 535560|C.1|South Africa|2020-07-30	0.0004727762	Africa
Africa|hCoV-19/Egypt/CUNCI-HGC3I012/2020|EPI ISL 479693|B.1.255|Egypt|2020-06-02	Africa|hCoV-19/South Africa/KRISP-K002699/2020|EPI ISL 535560|C.1|South Africa|2020-07-30	0.0006078696	Africa
Africa|hCoV-19/Egypt/CUNCI-HGC3I013/2020|EPI ISL 479694|B.1.201|Egypt|2020-06-02	Africa|hCoV-19/South Africa/KRISP-K002699/2020|EPI ISL 535560|C.1|South Africa|2020-07-30	0.0005403121	Africa
Africa|hCoV-19/Egypt/CUNCI-HGC3I014/2020|EPI ISL 479696|B.1.5|Egypt|2020-06-02	Africa|hCoV-19/South Africa/KRISP-K002699/2020|EPI ISL 535560|C.1|South Africa|2020-07-30	0.0003376734	Africa
Africa|hCoV-19/Egypt/CUNCI-HGC3I02/2020|EPI ISL 479686|B.1|Egypt|2020-06-02	Africa|hCoV-19/South Africa/KRISP-K002699/2020|EPI ISL 535560|C.1|South Africa|2020-07-30	0.0004390213	Africa
Africa|hCoV-19/Egypt/CUNCI-HGC3I023/2020|EPI ISL 479695|B.1.5|Egypt|2020-06-02	Africa|hCoV-19/South Africa/KRISP-K002699/2020|EPI ISL 535560|C.1|South Africa|2020-07-30	0.0003714947	Africa
Africa|hCoV-19/Egypt/CUNCI-HGC3I025/2020|EPI ISL 479691|B.1|Egypt|2020-06-02	Africa|hCoV-19/South Africa/KRISP-K002699/2020|EPI ISL 535560|C.1|South Africa|2020-07-30	0.0005066058	Africa
Africa|hCoV-19/Egypt/CUNCI-HGC3I03/2020|EPI ISL 479687|B.1|Egypt|2020-06-02	Africa|hCoV-19/South Africa/KRISP-K002699/2020|EPI ISL 535560|C.1|South Africa|2020-07-30	0.0004727332	Africa
Africa|hCoV-19/Egypt/CUNCI-HGC3I05/2020|EPI ISL 479690|B.1|Egypt|2020-06-02	Africa|hCoV-19/South Africa/KRISP-K002699/2020|EPI ISL 535560|C.1|South Africa|2020-07-30	0.0004727426	Africa
Africa|hCoV-19/Egypt/CUNCI-HGC3I06/2020|EPI ISL 479688|B.1|Egypt|2020-06-02	Africa|hCoV-19/South Africa/KRISP-K002699/2020|EPI ISL 535560|C.1|South Africa|2020-07-30	0.0004727491	Africa
Africa|hCoV-19/Egypt/CUNCI-HGC3I08/2020|EPI ISL 479698|B.1|Egypt|2020-06-02	Africa|hCoV-19/South Africa/KRISP-K002699/2020|EPI ISL 535560|C.1|South Africa|2020-07-30	0.0004727491	Africa
Africa|hCoV-19/Egypt/CUNCI-HGC3I09/2020|EPI ISL 479692|B.1|Egypt|2020-06-02	Africa|hCoV-19/South Africa/KRISP-K002699/2020|EPI ISL 535560|C.1|South Africa|2020-07-30	0.0004053339	Africa
Africa|hCoV-19/Egypt/CUNCI-HGC4I003/2020|EPI ISL 479699|B.1.1.247|Egypt|2020-06-02	Africa|hCoV-19/South Africa/KRISP-K002699/2020|EPI ISL 535560|C.1|South Africa|2020-07-30	0.0004727634	Africa
Africa|hCoV-19/Egypt/CUNCI-HGC4I004/2020|EPI ISL 479700|B.1.1.296|Egypt|2020-06-02	Africa|hCoV-19/South Africa/KRISP-K002699/2020|EPI ISL 535560|C.1|South Africa|2020-07-30	0.0003713967	Africa
Africa|hCoV-19/Egypt/CUNCI-HGC4I015/2020|EPI ISL 479728|B.1.1.123|Egypt|2020-06-02	Africa|hCoV-19/South Africa/KRISP-K002699/2020|EPI ISL 535560|C.1|South Africa|2020-07-30	0.0004052448	Africa
Africa|hCoV-19/Egypt/CUNCI-HGC4I022/2020|EPI ISL 479705|B.1.1|Egypt|2020-06-02	Africa|hCoV-19/South Africa/KRISP-K002699/2020|EPI ISL 535560|C.1|South Africa|2020-07-30	0.0005065425	Africa
Africa|hCoV-19/Egypt/CUNCI-HGC4I023/2020|EPI ISL 479729|B.1.1.247|Egypt|2020-06-02	Africa|hCoV-19/South Africa/KRISP-K002699/2020|EPI ISL 535560|C.1|South Africa|2020-07-30	0.0003377177	Africa
Africa|hCoV-19/Egypt/CUNCI-HGC4I025/2020|EPI ISL 479706|B.1.255|Egypt|2020-06-02	Africa|hCoV-19/South Africa/KRISP-K002699/2020|EPI ISL 535560|C.1|South Africa|2020-07-30	0.0005403175	Africa
Africa|hCoV-19/Egypt/CUNCI-HGC4I026/2020|EPI ISL 479702|B.1|Egypt|2020-06-02	Africa|hCoV-19/South Africa/KRISP-K002699/2020|EPI ISL 535560|C.1|South Africa|2020-07-30	0.0006084510	Africa
Africa|hCoV-19/Egypt/CUNCI-HGC4I029/2020|EPI ISL 479701|B.1.1.1|Egypt|2020-06-02	Africa|hCoV-19/South Africa/KRISP-K002699/2020|EPI ISL 535560|C.1|South Africa|2020-07-30	0.0002701021	Africa
Africa|hCoV-19/Egypt/CUNCI-HGC4I030/2020|EPI ISL 479703|B.1|Egypt|2020-06-02	Africa|hCoV-19/South Africa/KRISP-K002699/2020|EPI ISL 535560|C.1|South Africa|2020-07-30	0.0005403012	Africa
Africa|hCoV-19/Egypt/CUNCI-HGC4I031/2020|EPI ISL 479707|B.1.1.1|Egypt|2020-06-02	Africa|hCoV-19/South Africa/KRISP-K002699/2020|EPI ISL 535560|C.1|South Africa|2020-07-30	0.0004051764	Africa
Africa|hCoV-19/Egypt/CUNCI-HGC4I032/2020|EPI ISL 479709|B.1.1|Egypt|2020-06-02	Africa|hCoV-19/South Africa/KRISP-K002699/2020|EPI ISL 535560|C.1|South Africa|2020-07-30	0.0003717230	Africa
Africa|hCoV-19/Egypt/CUNCI-HGC4I033/2020|EPI ISL 479704|B.1|Egypt|2020-06-02	Africa|hCoV-19/South Africa/KRISP-K002699/2020|EPI ISL 535560|C.1|South Africa|2020-07-30	0.0004390510	Africa
Africa|hCoV-19/Egypt/CUNCI-HGC4I034/2020|EPI ISL 479708|B.1.255|Egypt|2020-06-02	Africa|hCoV-19/South Africa/KRISP-K002699/2020|EPI ISL 535560|C.1|South Africa|2020-07-30	0.0004051738	Africa
Africa|hCoV-19/Egypt/CUNCI-HGC5I001/2020|EPI ISL 479710|B.1.1|Egypt|2020-06-02	Africa|hCoV-19/South Africa/KRISP-K002699/2020|EPI ISL 535560|C.1|South Africa|2020-07-30	0.0002364072	Africa
Africa|hCoV-19/Egypt/CUNCI-HGC5I003/2020|EPI ISL 479711|B.1|Egypt|2020-06-02	Africa|hCoV-19/South Africa/KRISP-K002699/2020|EPI ISL 535560|C.1|South Africa|2020-07-30	0.0004052189	Africa
Africa|hCoV-19/Egypt/CUNCI-HGC5I010/2020|EPI ISL 479730|B.1.1|Egypt|2020-06-02	Africa|hCoV-19/South Africa/KRISP-K002699/2020|EPI ISL 535560|C.1|South Africa|2020-07-30	0.0003039645	Africa
Africa|hCoV-19/Egypt/CUNCI-HGC5I011/2020|EPI ISL 479712|B.1.1|Egypt|2020-06-02	Africa|hCoV-19/South Africa/KRISP-K002699/2020|EPI ISL 535560|C.1|South Africa|2020-07-30	0.0002363753	Africa
Africa|hCoV-19/Egypt/CUNCI-HGC5I012/2020|EPI ISL 479713|B.1.1|Egypt|2020-06-02	Africa|hCoV-19/South Africa/KRISP-K002699/2020|EPI ISL 535560|C.1|South Africa|2020-07-30	0.0002700758	Africa
Africa|hCoV-19/Egypt/CUNCI-HGC5I014/2020|EPI ISL 479714|B.1.255|Egypt|2020-06-02	Africa|hCoV-19/South Africa/KRISP-K002699/2020|EPI ISL 535560|C.1|South Africa|2020-07-30	0.0005403357	Africa
Africa|hCoV-19/Egypt/CUNCI-HGC5I015/2020|EPI ISL 475722|B.1.255|Egypt|2020-05-02	Africa|hCoV-19/South Africa/KRISP-K002699/2020|EPI ISL 535560|C.1|South Africa|2020-07-30	0.0006081898	Africa
Africa|hCoV-19/Egypt/CUNCI-HGC5I016/2020|EPI ISL 479731|B.1|Egypt|2020-06-02	Africa|hCoV-19/South Africa/KRISP-K002699/2020|EPI ISL 535560|C.1|South Africa|2020-07-30	0.0004390169	Africa
Africa|hCoV-19/Egypt/CUNCI-HGC5I022/2020|EPI ISL 479715|B.1.1|Egypt|2020-06-02	Africa|hCoV-19/South Africa/KRISP-K002699/2020|EPI ISL 535560|C.1|South Africa|2020-07-30	0.0003038516	Africa
Africa|hCoV-19/Egypt/CUNCI-HGC5I025/2020|EPI ISL 479716|A|Egypt|2020-06-02	Africa|hCoV-19/South Africa/KRISP-K002699/2020|EPI ISL 535560|C.1|South Africa|2020-07-30	0.0003721896	Africa
Africa|hCoV-19/Egypt/CUNCI-HGC5I026/2020|EPI ISL 479735|B.1.5|Egypt|2020-06-02	Africa|hCoV-19/South Africa/KRISP-K002699/2020|EPI ISL 535560|C.1|South Africa|2020-07-30	0.0005405784	Africa
Africa|hCoV-19/Egypt/CUNCI-HGC5I029/2020|EPI ISL 479734|B.1|Egypt|2020-06-02	Africa|hCoV-19/South Africa/KRISP-K002699/2020|EPI ISL 535560|C.1|South Africa|2020-07-30	0.0004390806	Africa
Africa|hCoV-19/Egypt/CUNCI-HGC5I030/2020|EPI ISL 479721|B.1.5|Egypt|2020-06-02	Africa|hCoV-19/South Africa/KRISP-K002699/2020|EPI ISL 535560|C.1|South Africa|2020-07-30	0.0003377076	Africa
Africa|hCoV-19/Egypt/CUNCI-HGC5I033/2020|EPI ISL 479717|B.1.5|Egypt|2020-06-02	Africa|hCoV-19/South Africa/KRISP-K002699/2020|EPI ISL 535560|C.1|South Africa|2020-07-30	0.0003039747	Africa
Africa|hCoV-19/Egypt/CUNCI-HGC5I034/2020|EPI ISL 479720|B.1.5|Egypt|2020-06-02	Africa|hCoV-19/South Africa/KRISP-K002699/2020|EPI ISL 535560|C.1|South Africa|2020-07-30	0.0003714181	Africa
Africa|hCoV-19/Egypt/CUNCI-HGC6I002/2020|EPI ISL 479719|B.1.1.1|Egypt|2020-06-02	Africa|hCoV-19/South Africa/KRISP-K002699/2020|EPI ISL 535560|C.1|South Africa|2020-07-30	0.0002363186	Africa
Africa|hCoV-19/Egypt/CUNCI-HGC6I003/2020|EPI ISL 479718|B.1.5|Egypt|2020-06-02	Africa|hCoV-19/South Africa/KRISP-K002699/2020|EPI ISL 535560|C.1|South Africa|2020-07-30	0.0004390109	Africa
Africa|hCoV-19/Egypt/CUNCI-HGC6I007/2020|EPI ISL 479722|B.1|Egypt|2020-06-02	Africa|hCoV-19/South Africa/KRISP-K002699/2020|EPI ISL 535560|C.1|South Africa|2020-07-30	0.0002026238	Africa
Africa|hCoV-19/Egypt/CUNCI-HGC6I010/2020|EPI ISL 478672|B.1|Egypt|2020-06-02	Africa|hCoV-19/South Africa/KRISP-K002699/2020|EPI ISL 535560|C.1|South Africa|2020-07-30	0.0005402756	Africa
Africa|hCoV-19/Egypt/CUNCI-HGC6I011/2020|EPI ISL 479727|A|Egypt|2020-06-02	Africa|hCoV-19/South Africa/KRISP-K002699/2020|EPI ISL 535560|C.1|South Africa|2020-07-30	0.0008783336	Africa
Africa|hCoV-19/Egypt/CUNCI-HGC6I015/2020|EPI ISL 479725|B.1.1|Egypt|2020-06-02	Africa|hCoV-19/South Africa/KRISP-K002699/2020|EPI ISL 535560|C.1|South Africa|2020-07-30	0.0004051424	Africa
Africa|hCoV-19/Egypt/CUNCI-HGC6I016/2020|EPI ISL 475723|B.1.247|Egypt|2020-06-02	Africa|hCoV-19/South Africa/KRISP-K002699/2020|EPI ISL 535560|C.1|South Africa|2020-07-30	0.0006422169	Africa
Africa|hCoV-19/Egypt/CUNCI-HGC6I024/2020|EPI ISL 479732|B.1.1.247|Egypt|2020-06-02	Africa|hCoV-19/South Africa/KRISP-K002699/2020|EPI ISL 535560|C.1|South Africa|2020-07-30	0.0003718198	Africa
Africa|hCoV-19/Egypt/CUNCI-HGC6I026/2020|EPI ISL 479724|B.1.1.1|Egypt|2020-06-02	Africa|hCoV-19/South Africa/KRISP-K002699/2020|EPI ISL 535560|C.1|South Africa|2020-07-30	0.0002700838	Africa
Africa|hCoV-19/Egypt/CUNCI-HGC6I029/2020|EPI ISL 477161|B.1.255|Egypt|2020-06-02	Africa|hCoV-19/South Africa/KRISP-K002699/2020|EPI ISL 535560|C.1|South Africa|2020-07-30	0.0005402993	Africa
Africa|hCoV-19/Egypt/CUNCI-HGC6I031/2020|EPI ISL 475724|B.1.1.1|Egypt|2020-06-02	Africa|hCoV-19/South Africa/KRISP-K002699/2020|EPI ISL 535560|C.1|South Africa|2020-07-30	0.0003716351	Africa
Africa|hCoV-19/Egypt/CUNCI-HGC6I032/2020|EPI ISL 479733|B.1.1.1|Egypt|2020-06-02	Africa|hCoV-19/South Africa/KRISP-K002699/2020|EPI ISL 535560|C.1|South Africa|2020-07-30	0.0002363505	Africa
Africa|hCoV-19/Egypt/CUNCI-HGC6I033/2020|EPI ISL 479723|B.1.1.1|Egypt|2020-06-02	Africa|hCoV-19/South Africa/KRISP-K002699/2020|EPI ISL 535560|C.1|South Africa|2020-07-30	0.0003714218	Africa
Africa|hCoV-19/Egypt/CUNCI-HGC7I01/2020|EPI ISL 529141|B.1|Egypt|2020-07-19	Africa|hCoV-19/South Africa/KRISP-K002699/2020|EPI ISL 535560|C.1|South Africa|2020-07-30	0.0005741629	Africa
Africa|hCoV-19/Egypt/CUNCI-HGC7I02/2020|EPI ISL 529142|A|Egypt|2020-07-19	Africa|hCoV-19/South Africa/KRISP-K002699/2020|EPI ISL 535560|C.1|South Africa|2020-07-30	0.0008445914	Africa
Africa|hCoV-19/Egypt/CUNCI-HGC7I07/2020|EPI ISL 529145|B.1|Egypt|2020-07-19	Africa|hCoV-19/South Africa/KRISP-K002699/2020|EPI ISL 535560|C.1|South Africa|2020-07-30	0.0005403905	Africa
Africa|hCoV-19/Egypt/EGY-020/2020|EPI ISL 526975|B.1|Egypt|2020-08-14	Africa|hCoV-19/South Africa/KRISP-K002699/2020|EPI ISL 535560|C.1|South Africa|2020-07-30	0.0005403120	Africa
Africa|hCoV-19/Egypt/EGY-041/2020|EPI ISL 526997|B.1|Egypt|2020-08-22	Africa|hCoV-19/South Africa/KRISP-K002699/2020|EPI ISL 535560|C.1|South Africa|2020-07-30	0.0005403121	Africa
Africa|hCoV-19/Egypt/EGY-S031/2020|EPI ISL 526986|B.1|Egypt|2020-08-17	Africa|hCoV-19/South Africa/KRISP-K002699/2020|EPI ISL 535560|C.1|South Africa|2020-07-30	0.0005403121	Africa
Africa|hCoV-19/Egypt/HCoV2-Egy-002/2020|EPI ISL 510532|B.1|Egypt|2020-06-02	Africa|hCoV-19/South Africa/KRISP-K002699/2020|EPI ISL 535560|C.1|South Africa|2020-07-30	0.0005403121	Africa
Africa|hCoV-19/Egypt/MASRI-005/2020|EPI ISL 482759|B.1|Egypt|2020-04-30	Africa|hCoV-19/South Africa/KRISP-K002699/2020|EPI ISL 535560|C.1|South Africa|2020-07-30	0.0004051657	Africa
Africa|hCoV-19/Egypt/MASRI-007/2020|EPI ISL 482760|B.1|Egypt|2020-04-28	Africa|hCoV-19/South Africa/KRISP-K002699/2020|EPI ISL 535560|C.1|South Africa|2020-07-30	0.0004730253	Africa
Africa|hCoV-19/Egypt/MASRI-008/2020|EPI ISL 482761|B.1|Egypt|2020-04-30	Africa|hCoV-19/South Africa/KRISP-K002699/2020|EPI ISL 535560|C.1|South Africa|2020-07-30	0.0004076052	Africa
Africa|hCoV-19/Egypt/MASRI-009/2020|EPI ISL 483035|A|Egypt|2020-04-30	Africa|hCoV-19/South Africa/KRISP-K002699/2020|EPI ISL 535560|C.1|South Africa|2020-07-30	0.0006416619	Africa
Africa|hCoV-19/Egypt/MASRI-011/2020|EPI ISL 482762|B.1|Egypt|2020-05-05	Africa|hCoV-19/South Africa/KRISP-K002699/2020|EPI ISL 535560|C.1|South Africa|2020-07-30	0.0004728177	Africa
Africa|hCoV-19/Egypt/MASRI-012/2020|EPI ISL 482763|B.1|Egypt|2020-05-05	Africa|hCoV-19/South Africa/KRISP-K002699/2020|EPI ISL 535560|C.1|South Africa|2020-07-30	0.0003713943	Africa
Africa|hCoV-19/Egypt/MASRI-014/2020|EPI ISL 482765|B.1|Egypt|2020-04-30	Africa|hCoV-19/South Africa/KRISP-K002699/2020|EPI ISL 535560|C.1|South Africa|2020-07-30	0.0006079845	Africa
Africa|hCoV-19/Egypt/MASRI-015/2020|EPI ISL 482766|B.1.36|Egypt|2020-05-11	Africa|hCoV-19/South Africa/KRISP-K002699/2020|EPI ISL 535560|C.1|South Africa|2020-07-30	0.0006754744	Africa
Africa|hCoV-19/Egypt/MASRI-016/2020|EPI ISL 482767|B.1|Egypt|2020-05-11	Africa|hCoV-19/South Africa/KRISP-K002699/2020|EPI ISL 535560|C.1|South Africa|2020-07-30	0.0006083954	Africa
Africa|hCoV-19/Egypt/MASRI-018/2020|EPI ISL 483036|A|Egypt|2020-05-10	Africa|hCoV-19/South Africa/KRISP-K002699/2020|EPI ISL 535560|C.1|South Africa|2020-07-30	0.0008504796	Africa
Africa|hCoV-19/Egypt/MASRI-020/2020|EPI ISL 483037|B.1|Egypt|2020-05-13	Africa|hCoV-19/South Africa/KRISP-K002699/2020|EPI ISL 535560|C.1|South Africa|2020-07-30	0.0006824656	Africa
Africa|hCoV-19/Egypt/MASRI-022/2020|EPI ISL 482768|B.1.255|Egypt|2020-05-13	Africa|hCoV-19/South Africa/KRISP-K002699/2020|EPI ISL 535560|C.1|South Africa|2020-07-30	0.0006088516	Africa
Africa|hCoV-19/Egypt/MASRI-023/2020|EPI ISL 482769|B.1|Egypt|2020-05-11	Africa|hCoV-19/South Africa/KRISP-K002699/2020|EPI ISL 535560|C.1|South Africa|2020-07-30	0.0004056297	Africa
Africa|hCoV-19/Egypt/MASRI-024/2020|EPI ISL 482770|B.1|Egypt|2020-05-11	Africa|hCoV-19/South Africa/KRISP-K002699/2020|EPI ISL 535560|C.1|South Africa|2020-07-30	0.0004727379	Africa
Africa|hCoV-19/Egypt/MASRI-025/2020|EPI ISL 482771|B.1|Egypt|2020-05-10	Africa|hCoV-19/South Africa/KRISP-K002699/2020|EPI ISL 535560|C.1|South Africa|2020-07-30	0.0006081548	Africa
Africa|hCoV-19/Egypt/MASRI-026/2020|EPI ISL 482772|B.1|Egypt|2020-05-10	Africa|hCoV-19/South Africa/KRISP-K002699/2020|EPI ISL 535560|C.1|South Africa|2020-07-30	0.0005403959	Africa
Africa|hCoV-19/Egypt/MASRI-027/2020|EPI ISL 482773|B.1.1.123|Egypt|2020-05-08	Africa|hCoV-19/South Africa/KRISP-K002699/2020|EPI ISL 535560|C.1|South Africa|2020-07-30	0.0003383198	Africa
Africa|hCoV-19/Egypt/MASRI-028/2020|EPI ISL 483038|B.1|Egypt|2020-05-13	Africa|hCoV-19/South Africa/KRISP-K002699/2020|EPI ISL 535560|C.1|South Africa|2020-07-30	0.0005403067	Africa
Africa|hCoV-19/Egypt/MASRI-029/2020|EPI ISL 482774|B.1|Egypt|2020-05-13	Africa|hCoV-19/South Africa/KRISP-K002699/2020|EPI ISL 535560|C.1|South Africa|2020-07-30	0.0004727539	Africa
Africa|hCoV-19/Egypt/MASRI-10/2020|EPI ISL 475752|B.1.255|Egypt|2020-05	Africa|hCoV-19/South Africa/KRISP-K002699/2020|EPI ISL 535560|C.1|South Africa|2020-07-30	0.0005742599	Africa
Africa|hCoV-19/Egypt/MASRI-11/2020|EPI ISL 475753|B.1.36|Egypt|2020-05	Africa|hCoV-19/South Africa/KRISP-K002699/2020|EPI ISL 535560|C.1|South Africa|2020-07-30	0.0007092554	Africa
Africa|hCoV-19/Egypt/MASRI-14/2020|EPI ISL 475749|B.1|Egypt|2020-05	Africa|hCoV-19/South Africa/KRISP-K002699/2020|EPI ISL 535560|C.1|South Africa|2020-07-30	0.0004389768	Africa
Africa|hCoV-19/Egypt/MASRI-15/2020|EPI ISL 475750|B.1.1|Egypt|2020-05	Africa|hCoV-19/South Africa/KRISP-K002699/2020|EPI ISL 535560|C.1|South Africa|2020-07-30	0.0005437525	Africa
Africa|hCoV-19/Egypt/MASRI-2/2020|EPI ISL 475745|B.1|Egypt|2020-05	Africa|hCoV-19/South Africa/KRISP-K002699/2020|EPI ISL 535560|C.1|South Africa|2020-07-30	0.0004727218	Africa
Africa|hCoV-19/Egypt/MASRI-3/2020|EPI ISL 475746|A|Egypt|2020-05	Africa|hCoV-19/South Africa/KRISP-K002699/2020|EPI ISL 535560|C.1|South Africa|2020-07-30	0.0007431049	Africa
Africa|hCoV-19/Egypt/MASRI-6/2020|EPI ISL 475747|B.1.255|Egypt|2020-05	Africa|hCoV-19/South Africa/KRISP-K002699/2020|EPI ISL 535560|C.1|South Africa|2020-07-30	0.0004727220	Africa
Africa|hCoV-19/Egypt/MASRI-9/2020|EPI ISL 475751|B.1.1.1|Egypt|2020-05	Africa|hCoV-19/South Africa/KRISP-K002699/2020|EPI ISL 535560|C.1|South Africa|2020-07-30	0.0003715008	Africa
Africa|hCoV-19/Egypt/NRC-01/2020|EPI ISL 430820|B.1|Egypt|2020-03-18	Africa|hCoV-19/South Africa/KRISP-K002699/2020|EPI ISL 535560|C.1|South Africa|2020-07-30	0.0004407387	Africa
Africa|hCoV-19/Egypt/NRC-03/2020|EPI ISL 430819|B.1.246|Egypt|2020-03-18	Africa|hCoV-19/South Africa/KRISP-K002699/2020|EPI ISL 535560|C.1|South Africa|2020-07-30	0.0004743280	Africa
Africa|hCoV-19/Gabon/ITM-K011/2020|EPI ISL 539573|A|Gabon|2020-03-22	Africa|hCoV-19/South Africa/KRISP-K002699/2020|EPI ISL 535560|C.1|South Africa|2020-07-30	0.0006754633	Africa
Africa|hCoV-19/Gabon/ITM-K023/2020|EPI ISL 539574|B.1.178|Gabon|2020-03-27	Africa|hCoV-19/South Africa/KRISP-K002699/2020|EPI ISL 535560|C.1|South Africa|2020-07-30	0.0004389384	Africa
Africa|hCoV-19/Gabon/ITM-K027/2020|EPI ISL 539575|A|Gabon|2020-03-27	Africa|hCoV-19/South Africa/KRISP-K002699/2020|EPI ISL 535560|C.1|South Africa|2020-07-30	0.0006754473	Africa
Africa|hCoV-19/Gabon/ITM-K028/2020|EPI ISL 539576|B.1.292|Gabon|2020-03-27	Africa|hCoV-19/South Africa/KRISP-K002699/2020|EPI ISL 535560|C.1|South Africa|2020-07-30	0.0004389472	Africa
Africa|hCoV-19/Gambia/0214/2020|EPI ISL 471158|B.1|Gambia|2020-03-29	Africa|hCoV-19/South Africa/KRISP-K002699/2020|EPI ISL 535560|C.1|South Africa|2020-07-30	0.0004058477	Africa
Africa|hCoV-19/Gambia/0268/2020|EPI ISL 471159|B.1.1|Gambia|2020-03-21	Africa|hCoV-19/South Africa/KRISP-K002699/2020|EPI ISL 535560|C.1|South Africa|2020-07-30	0.0002726925	Africa
Africa|hCoV-19/Gambia/0278/2020|EPI ISL 471160|B.1.1|Gambia|2020-03-20	Africa|hCoV-19/South Africa/KRISP-K002699/2020|EPI ISL 535560|C.1|South Africa|2020-07-30	0.0002730926	Africa
Africa|hCoV-19/Gambia/0528/2020|EPI ISL 471161|B.1.1.293|Gambia|2020-04-30	Africa|hCoV-19/South Africa/KRISP-K002699/2020|EPI ISL 535560|C.1|South Africa|2020-07-30	0.0003116390	Africa
Africa|hCoV-19/Gambia/0531/2020|EPI ISL 471162|B.1.1.293|Gambia|2020-04-30	Africa|hCoV-19/South Africa/KRISP-K002699/2020|EPI ISL 535560|C.1|South Africa|2020-07-30	0.0003116606	Africa
Africa|hCoV-19/Gambia/0536/2020|EPI ISL 471163|B.1.1.293|Gambia|2020-04-30	Africa|hCoV-19/South Africa/KRISP-K002699/2020|EPI ISL 535560|C.1|South Africa|2020-07-30	0.0003038341	Africa
Africa|hCoV-19/Gambia/0547/2020|EPI ISL 471164|B.1.1.293|Gambia|2020-04-30	Africa|hCoV-19/South Africa/KRISP-K002699/2020|EPI ISL 535560|C.1|South Africa|2020-07-30	0.0003043169	Africa
Africa|hCoV-19/Gambia/0548/2020|EPI ISL 471165|B.1.5|Gambia|2020-04-30	Africa|hCoV-19/South Africa/KRISP-K002699/2020|EPI ISL 535560|C.1|South Africa|2020-07-30	0.0002795715	Africa
Africa|hCoV-19/Gambia/1090/2020|EPI ISL 471166|B.1.1|Gambia|2020-05-04	Africa|hCoV-19/South Africa/KRISP-K002699/2020|EPI ISL 535560|C.1|South Africa|2020-07-30	0.0003403575	Africa
Africa|hCoV-19/Gambia/1094/2020|EPI ISL 471167|B.1.1.293|Gambia|2020-05-04	Africa|hCoV-19/South Africa/KRISP-K002699/2020|EPI ISL 535560|C.1|South Africa|2020-07-30	0.0003038342	Africa
Africa|hCoV-19/Gambia/1251/2020|EPI ISL 471168|B.1.1.293|Gambia|2020-05-07	Africa|hCoV-19/South Africa/KRISP-K002699/2020|EPI ISL 535560|C.1|South Africa|2020-07-30	0.0003116390	Africa
Africa|hCoV-19/Gambia/1264/2020|EPI ISL 471169|B.1.1|Gambia|2020-05-07	Africa|hCoV-19/South Africa/KRISP-K002699/2020|EPI ISL 535560|C.1|South Africa|2020-07-30	0.0002723212	Africa
Africa|hCoV-19/Gambia/1271/2020|EPI ISL 471170|B.1.1|Gambia|2020-05-07	Africa|hCoV-19/South Africa/KRISP-K002699/2020|EPI ISL 535560|C.1|South Africa|2020-07-30	0.0002726739	Africa
Africa|hCoV-19/Gambia/1277/2020|EPI ISL 471171|B.1.1.293|Gambia|2020-05-07	Africa|hCoV-19/South Africa/KRISP-K002699/2020|EPI ISL 535560|C.1|South Africa|2020-07-30	0.0003038342	Africa
Africa|hCoV-19/Gambia/3668/2020|EPI ISL 560992|B.1.5.12|Gambia|2020-07-30	Africa|hCoV-19/South Africa/KRISP-K002699/2020|EPI ISL 535560|C.1|South Africa|2020-07-30	0.0006124001	Africa
Africa|hCoV-19/Gambia/3670/2020|EPI ISL 560993|B.1.5.12|Gambia|2020-07-30	Africa|hCoV-19/South Africa/KRISP-K002699/2020|EPI ISL 535560|C.1|South Africa|2020-07-30	0.0006174408	Africa
Africa|hCoV-19/Gambia/3671/2020|EPI ISL 560994|B.1.1.293|Gambia|2020-07-30	Africa|hCoV-19/South Africa/KRISP-K002699/2020|EPI ISL 535560|C.1|South Africa|2020-07-30	0.0003741591	Africa
Africa|hCoV-19/Gambia/3673/2020|EPI ISL 560995|B.1.5|Gambia|2020-07-30	Africa|hCoV-19/South Africa/KRISP-K002699/2020|EPI ISL 535560|C.1|South Africa|2020-07-30	0.0003742302	Africa
Africa|hCoV-19/Gambia/3676/2020|EPI ISL 560996|B.1.5|Gambia|2020-07-30	Africa|hCoV-19/South Africa/KRISP-K002699/2020|EPI ISL 535560|C.1|South Africa|2020-07-30	0.0003809925	Africa
Africa|hCoV-19/Gambia/3678/2020|EPI ISL 560997|B.1.292|Gambia|2020-07-30	Africa|hCoV-19/South Africa/KRISP-K002699/2020|EPI ISL 535560|C.1|South Africa|2020-07-30	0.0004727379	Africa
Africa|hCoV-19/Gambia/3679/2020|EPI ISL 560998|B.1.5.12|Gambia|2020-07-30	Africa|hCoV-19/South Africa/KRISP-K002699/2020|EPI ISL 535560|C.1|South Africa|2020-07-30	0.0005488605	Africa
Africa|hCoV-19/Gambia/3680/2020|EPI ISL 560999|B.1.5|Gambia|2020-07-30	Africa|hCoV-19/South Africa/KRISP-K002699/2020|EPI ISL 535560|C.1|South Africa|2020-07-30	0.0003811377	Africa
Africa|hCoV-19/Gambia/3683/2020|EPI ISL 561000|B.1.292|Gambia|2020-07-30	Africa|hCoV-19/South Africa/KRISP-K002699/2020|EPI ISL 535560|C.1|South Africa|2020-07-30	0.0005065151	Africa
Africa|hCoV-19/Gambia/3703/2020|EPI ISL 561001|B.1.5.12|Gambia|2020-07-30	Africa|hCoV-19/South Africa/KRISP-K002699/2020|EPI ISL 535560|C.1|South Africa|2020-07-30	0.0005403066	Africa
Africa|hCoV-19/Gambia/3717/2020|EPI ISL 561002|B.1.5|Gambia|2020-07-30	Africa|hCoV-19/South Africa/KRISP-K002699/2020|EPI ISL 535560|C.1|South Africa|2020-07-30	0.0004116130	Africa
Africa|hCoV-19/Gambia/3724/2020|EPI ISL 561003|B.1.5.12|Gambia|2020-07-30	Africa|hCoV-19/South Africa/KRISP-K002699/2020|EPI ISL 535560|C.1|South Africa|2020-07-30	0.0005403066	Africa
Africa|hCoV-19/Gambia/3725/2020|EPI ISL 561004|B.1.1.293|Gambia|2020-07-30	Africa|hCoV-19/South Africa/KRISP-K002699/2020|EPI ISL 535560|C.1|South Africa|2020-07-30	0.0004389368	Africa
Africa|hCoV-19/Gambia/3728/2020|EPI ISL 561005|B.1.5|Gambia|2020-07-30	Africa|hCoV-19/South Africa/KRISP-K002699/2020|EPI ISL 535560|C.1|South Africa|2020-07-30	0.0003535858	Africa
Africa|hCoV-19/Gambia/3729/2020|EPI ISL 561006|B.1.5.12|Gambia|2020-07-30	Africa|hCoV-19/South Africa/KRISP-K002699/2020|EPI ISL 535560|C.1|South Africa|2020-07-30	0.0004727330	Africa
Africa|hCoV-19/Gambia/3732/2020|EPI ISL 561007|B.1.5|Gambia|2020-07-30	Africa|hCoV-19/South Africa/KRISP-K002699/2020|EPI ISL 535560|C.1|South Africa|2020-07-30	0.0004119096	Africa
Africa|hCoV-19/Gambia/3735/2020|EPI ISL 561008|B.1.5|Gambia|2020-07-30	Africa|hCoV-19/South Africa/KRISP-K002699/2020|EPI ISL 535560|C.1|South Africa|2020-07-30	0.0003463256	Africa
Africa|hCoV-19/Gambia/3737/2020|EPI ISL 561009|B.1.1.293|Gambia|2020-07-30	Africa|hCoV-19/South Africa/KRISP-K002699/2020|EPI ISL 535560|C.1|South Africa|2020-07-30	0.0004391592	Africa
Africa|hCoV-19/Gambia/3741/2020|EPI ISL 561010|B.1.5.12|Gambia|2020-07-30	Africa|hCoV-19/South Africa/KRISP-K002699/2020|EPI ISL 535560|C.1|South Africa|2020-07-30	0.0004801855	Africa
Africa|hCoV-19/Gambia/3743/2020|EPI ISL 561011|B.1.5.12|Gambia|2020-07-30	Africa|hCoV-19/South Africa/KRISP-K002699/2020|EPI ISL 535560|C.1|South Africa|2020-07-30	0.0006078923	Africa
Africa|hCoV-19/Gambia/3749/2020|EPI ISL 561012|B.1.5.12|Gambia|2020-07-30	Africa|hCoV-19/South Africa/KRISP-K002699/2020|EPI ISL 535560|C.1|South Africa|2020-07-30	0.0005402884	Africa
Africa|hCoV-19/Gambia/3761/2020|EPI ISL 561013|B.1.5.12|Gambia|2020-07-30	Africa|hCoV-19/South Africa/KRISP-K002699/2020|EPI ISL 535560|C.1|South Africa|2020-07-30	0.0005402884	Africa
Africa|hCoV-19/Gambia/3772/2020|EPI ISL 561025|B.1.5|Gambia|2020-07-30	Africa|hCoV-19/South Africa/KRISP-K002699/2020|EPI ISL 535560|C.1|South Africa|2020-07-30	0.0003851943	Africa
Africa|hCoV-19/Gambia/GC19-015/2020|EPI ISL 428855|B.1.1.8|Gambia|2020-03-17	Africa|hCoV-19/South Africa/KRISP-K002699/2020|EPI ISL 535560|C.1|South Africa|2020-07-30	0.0003038210	Africa
Africa|hCoV-19/Gambia/GC19-026/2020|EPI ISL 428856|B.6|Gambia|2020-03-21	Africa|hCoV-19/South Africa/KRISP-K002699/2020|EPI ISL 535560|C.1|South Africa|2020-07-30	0.0006416596	Africa
Africa|hCoV-19/Gambia/GC19-029/2020|EPI ISL 428857|B.1|Gambia|2020-04-20	Africa|hCoV-19/South Africa/KRISP-K002699/2020|EPI ISL 535560|C.1|South Africa|2020-07-30	0.0004389664	Africa
Africa|hCoV-19/Gambia/GC19-0479/2020|EPI ISL 561015|B.1.1.293|Gambia|2020-04-29	Africa|hCoV-19/South Africa/KRISP-K002699/2020|EPI ISL 535560|C.1|South Africa|2020-07-30	0.0003176538	Africa
Africa|hCoV-19/Gambia/GC19-0544/2020|EPI ISL 561016|B.1.5|Gambia|2020-05-01	Africa|hCoV-19/South Africa/KRISP-K002699/2020|EPI ISL 535560|C.1|South Africa|2020-07-30	0.0002811206	Africa
Africa|hCoV-19/Gambia/GC19-1385/2020|EPI ISL 561018|B.1.5|Gambia|2020-05-12	Africa|hCoV-19/South Africa/KRISP-K002699/2020|EPI ISL 535560|C.1|South Africa|2020-07-30	0.0002842058	Africa
Africa|hCoV-19/Gambia/GC19-1503/2020|EPI ISL 561021|B.1.1|Gambia|2020-05-14	Africa|hCoV-19/South Africa/KRISP-K002699/2020|EPI ISL 535560|C.1|South Africa|2020-07-30	0.0003713674	Africa
Africa|hCoV-19/Gambia/GC19-1527/2020|EPI ISL 561022|B.1.1.293|Gambia|2020-05-16	Africa|hCoV-19/South Africa/KRISP-K002699/2020|EPI ISL 535560|C.1|South Africa|2020-07-30	0.0003038649	Africa
Africa|hCoV-19/Gambia/GC19-1533/2020|EPI ISL 561023|B.1.1.264|Gambia|2020-05-16	Africa|hCoV-19/South Africa/KRISP-K002699/2020|EPI ISL 535560|C.1|South Africa|2020-07-30	0.0003149096	Africa
