## Supplementary material for "Epidemiology and genetic diversity of SARS-CoV-2 lineages circulating in Africa": Pairwise distance: ContinentsPairwiseDistance.csv (part 413 of 1021)

Species 1	Species 2	Dist	Continent
Africa|hCoV-19/Gambia/GC19-1572/2020|EPI ISL 561014|B.1.1|Gambia|2020-05-20	Africa|hCoV-19/South Africa/KRISP-K002699/2020|EPI ISL 535560|C.1|South Africa|2020-07-30	0.0002802472	Africa
Africa|hCoV-19/Gambia/GC19-1575/2020|EPI ISL 561026|B.1.1|Gambia|2020-05-20	Africa|hCoV-19/South Africa/KRISP-K002699/2020|EPI ISL 535560|C.1|South Africa|2020-07-30	0.0003835500	Africa
Africa|hCoV-19/Gambia/GC19-1606/2020|EPI ISL 561027|B.1.1|Gambia|2020-05-20	Africa|hCoV-19/South Africa/KRISP-K002699/2020|EPI ISL 535560|C.1|South Africa|2020-07-30	0.0003149201	Africa
Africa|hCoV-19/Gambia/GC19-1706/2020|EPI ISL 561028|B.1.5|Gambia|2020-05-22	Africa|hCoV-19/South Africa/KRISP-K002699/2020|EPI ISL 535560|C.1|South Africa|2020-07-30	0.0002812781	Africa
Africa|hCoV-19/Gambia/GC19-1814/2020|EPI ISL 561032|B.1.5|Gambia|2020-05-28	Africa|hCoV-19/South Africa/KRISP-K002699/2020|EPI ISL 535560|C.1|South Africa|2020-07-30	0.0002841045	Africa
Africa|hCoV-19/Gambia/GC19-1818/2020|EPI ISL 561034|B.1.1|Gambia|2020-05-28	Africa|hCoV-19/South Africa/KRISP-K002699/2020|EPI ISL 535560|C.1|South Africa|2020-07-30	0.0003713922	Africa
Africa|hCoV-19/Gambia/GC19-1983/2020|EPI ISL 561038|B.1.1|Gambia|2020-06-07	Africa|hCoV-19/South Africa/KRISP-K002699/2020|EPI ISL 535560|C.1|South Africa|2020-07-30	0.0003713805	Africa
Africa|hCoV-19/Gambia/GC19-2197/2020|EPI ISL 561040|B.1.292|Gambia|2020-06-26	Africa|hCoV-19/South Africa/KRISP-K002699/2020|EPI ISL 535560|C.1|South Africa|2020-07-30	0.0004765834	Africa
Africa|hCoV-19/Gambia/GC19-2427/2020|EPI ISL 561105|B.1.1.293|Gambia|2020-07-21	Africa|hCoV-19/South Africa/KRISP-K002699/2020|EPI ISL 535560|C.1|South Africa|2020-07-30	0.0004052326	Africa
Africa|hCoV-19/Gambia/GC19-2443/2020|EPI ISL 561106|B.1.5|Gambia|2020-07-21	Africa|hCoV-19/South Africa/KRISP-K002699/2020|EPI ISL 535560|C.1|South Africa|2020-07-30	0.0003552941	Africa
Africa|hCoV-19/Gambia/GC19-2450/2020|EPI ISL 561107|B.1.5.12|Gambia|2020-07-21	Africa|hCoV-19/South Africa/KRISP-K002699/2020|EPI ISL 535560|C.1|South Africa|2020-07-30	0.0005403139	Africa
Africa|hCoV-19/Gambia/GC19-2459/2020|EPI ISL 561108|B.1.1.293|Gambia|2020-07-21	Africa|hCoV-19/South Africa/KRISP-K002699/2020|EPI ISL 535560|C.1|South Africa|2020-07-30	0.0003744482	Africa
Africa|hCoV-19/Gambia/GC19-2469/2020|EPI ISL 561109|B.1.5|Gambia|2020-07-21	Africa|hCoV-19/South Africa/KRISP-K002699/2020|EPI ISL 535560|C.1|South Africa|2020-07-30	0.0003463616	Africa
Africa|hCoV-19/Gambia/GC19-2473/2020|EPI ISL 561110|B.1.5.12|Gambia|2020-07-21	Africa|hCoV-19/South Africa/KRISP-K002699/2020|EPI ISL 535560|C.1|South Africa|2020-07-30	0.0005741204	Africa
Africa|hCoV-19/Gambia/GC19-2498/2020|EPI ISL 561111|B.1.292|Gambia|2020-07-21	Africa|hCoV-19/South Africa/KRISP-K002699/2020|EPI ISL 535560|C.1|South Africa|2020-07-30	0.0005064981	Africa
Africa|hCoV-19/Gambia/GC19-2525/2020|EPI ISL 561113|B.1.1.293|Gambia|2020-07-21	Africa|hCoV-19/South Africa/KRISP-K002699/2020|EPI ISL 535560|C.1|South Africa|2020-07-30	0.0003713767	Africa
Africa|hCoV-19/Gambia/GC19-2526/2020|EPI ISL 561114|B.1.5.12|Gambia|2020-07-21	Africa|hCoV-19/South Africa/KRISP-K002699/2020|EPI ISL 535560|C.1|South Africa|2020-07-30	0.0005741320	Africa
Africa|hCoV-19/Gambia/GC19-2629/2020|EPI ISL 561123|B.1.5.12|Gambia|2020-07-21	Africa|hCoV-19/South Africa/KRISP-K002699/2020|EPI ISL 535560|C.1|South Africa|2020-07-30	0.0005447281	Africa
Africa|hCoV-19/Gambia/GC19-2632/2020|EPI ISL 561124|B.1.5.12|Gambia|2020-07-21	Africa|hCoV-19/South Africa/KRISP-K002699/2020|EPI ISL 535560|C.1|South Africa|2020-07-30	0.0005443204	Africa
Africa|hCoV-19/Gambia/GC19-2638/2020|EPI ISL 561126|B.1.5.12|Gambia|2020-07-21	Africa|hCoV-19/South Africa/KRISP-K002699/2020|EPI ISL 535560|C.1|South Africa|2020-07-30	0.0005228868	Africa
Africa|hCoV-19/Gambia/GC19-2652/2020|EPI ISL 561128|B.1.5.12|Gambia|2020-07-21	Africa|hCoV-19/South Africa/KRISP-K002699/2020|EPI ISL 535560|C.1|South Africa|2020-07-30	0.0004391754	Africa
Africa|hCoV-19/Gambia/GC19-2654/2020|EPI ISL 561130|B.1.292|Gambia|2020-07-21	Africa|hCoV-19/South Africa/KRISP-K002699/2020|EPI ISL 535560|C.1|South Africa|2020-07-30	0.0005403303	Africa
Africa|hCoV-19/Gambia/GC19-2663/2020|EPI ISL 561133|B.1.1.293|Gambia|2020-07-21	Africa|hCoV-19/South Africa/KRISP-K002699/2020|EPI ISL 535560|C.1|South Africa|2020-07-30	0.0004051465	Africa
Africa|hCoV-19/Gambia/GC19-2707/2020|EPI ISL 561134|B.1.1.293|Gambia|2020-07-21	Africa|hCoV-19/South Africa/KRISP-K002699/2020|EPI ISL 535560|C.1|South Africa|2020-07-30	0.0004422166	Africa
Africa|hCoV-19/Gambia/GC19-2711/2020|EPI ISL 561135|B.1.5.12|Gambia|2020-07-21	Africa|hCoV-19/South Africa/KRISP-K002699/2020|EPI ISL 535560|C.1|South Africa|2020-07-30	0.0005064879	Africa
Africa|hCoV-19/Gambia/GC19-2730/2020|EPI ISL 561136|B.1.5.12|Gambia|2020-07-21	Africa|hCoV-19/South Africa/KRISP-K002699/2020|EPI ISL 535560|C.1|South Africa|2020-07-30	0.0006464747	Africa
Africa|hCoV-19/Gambia/GC19-2731/2020|EPI ISL 561137|B.1.1.293|Gambia|2020-07-21	Africa|hCoV-19/South Africa/KRISP-K002699/2020|EPI ISL 535560|C.1|South Africa|2020-07-30	0.0003714018	Africa
Africa|hCoV-19/Gambia/GC19-2828/2020|EPI ISL 561150|B.1.361|Gambia|2020-07-24	Africa|hCoV-19/South Africa/KRISP-K002699/2020|EPI ISL 535560|C.1|South Africa|2020-07-30	0.0004727633	Africa
Africa|hCoV-19/Gambia/GC19-2842/2020|EPI ISL 561151|B.1.1|Gambia|2020-07-24	Africa|hCoV-19/South Africa/KRISP-K002699/2020|EPI ISL 535560|C.1|South Africa|2020-07-30	0.0004389516	Africa
Africa|hCoV-19/Gambia/GC19-2898/2020|EPI ISL 561153|B.1.5.12|Gambia|2020-07-24	Africa|hCoV-19/South Africa/KRISP-K002699/2020|EPI ISL 535560|C.1|South Africa|2020-07-30	0.0005065221	Africa
Africa|hCoV-19/Gambia/GC19-2904/2020|EPI ISL 561154|B.1.1|Gambia|2020-07-24	Africa|hCoV-19/South Africa/KRISP-K002699/2020|EPI ISL 535560|C.1|South Africa|2020-07-30	0.0004389368	Africa
Africa|hCoV-19/Gambia/GC19-2947/2020|EPI ISL 561155|B.1.5.12|Gambia|2020-07-24	Africa|hCoV-19/South Africa/KRISP-K002699/2020|EPI ISL 535560|C.1|South Africa|2020-07-30	0.0005402884	Africa
Africa|hCoV-19/Gambia/GC19-2973/2020|EPI ISL 561156|B.1.1.293|Gambia|2020-07-24	Africa|hCoV-19/South Africa/KRISP-K002699/2020|EPI ISL 535560|C.1|South Africa|2020-07-30	0.0003376004	Africa
Africa|hCoV-19/Gambia/GC19-2977/2020|EPI ISL 561157|B.1.1.293|Gambia|2020-07-24	Africa|hCoV-19/South Africa/KRISP-K002699/2020|EPI ISL 535560|C.1|South Africa|2020-07-30	0.0003376118	Africa
Africa|hCoV-19/Gambia/GC19-2985/2020|EPI ISL 561158|B.1.5.12|Gambia|2020-07-24	Africa|hCoV-19/South Africa/KRISP-K002699/2020|EPI ISL 535560|C.1|South Africa|2020-07-30	0.0004389384	Africa
Africa|hCoV-19/Gambia/GC19-2991/2020|EPI ISL 561159|B.1.1|Gambia|2020-07-24	Africa|hCoV-19/South Africa/KRISP-K002699/2020|EPI ISL 535560|C.1|South Africa|2020-07-30	0.0004052189	Africa
Africa|hCoV-19/Gambia/GC19-3064/2020|EPI ISL 561160|B.1.1|Gambia|2020-07-25	Africa|hCoV-19/South Africa/KRISP-K002699/2020|EPI ISL 535560|C.1|South Africa|2020-07-30	0.0004389664	Africa
Africa|hCoV-19/Gambia/GC19-3065/2020|EPI ISL 561161|B.1.5.12|Gambia|2020-07-25	Africa|hCoV-19/South Africa/KRISP-K002699/2020|EPI ISL 535560|C.1|South Africa|2020-07-30	0.0005839193	Africa
Africa|hCoV-19/Gambia/GC19-3081/2020|EPI ISL 561162|B.1.1|Gambia|2020-07-25	Africa|hCoV-19/South Africa/KRISP-K002699/2020|EPI ISL 535560|C.1|South Africa|2020-07-30	0.0004389515	Africa
Africa|hCoV-19/Gambia/GC19-3085/2020|EPI ISL 561163|B.1.1.293|Gambia|2020-07-25	Africa|hCoV-19/South Africa/KRISP-K002699/2020|EPI ISL 535560|C.1|South Africa|2020-07-30	0.0003742010	Africa
Africa|hCoV-19/Gambia/GC19-3087/2020|EPI ISL 561041|B.1.292|Gambia|2020-07-25	Africa|hCoV-19/South Africa/KRISP-K002699/2020|EPI ISL 535560|C.1|South Africa|2020-07-30	0.0005402755	Africa
Africa|hCoV-19/Gambia/GC19-3099/2020|EPI ISL 561164|B.1.1.242|Gambia|2020-07-25	Africa|hCoV-19/South Africa/KRISP-K002699/2020|EPI ISL 535560|C.1|South Africa|2020-07-30	0.0004051520	Africa
Africa|hCoV-19/Gambia/GC19-3110/2020|EPI ISL 561165|B.1.1.293|Gambia|2020-07-25	Africa|hCoV-19/South Africa/KRISP-K002699/2020|EPI ISL 535560|C.1|South Africa|2020-07-30	0.0003713805	Africa
Africa|hCoV-19/Gambia/GC19-3112/2020|EPI ISL 561166|B.1|Gambia|2020-07-25	Africa|hCoV-19/South Africa/KRISP-K002699/2020|EPI ISL 535560|C.1|South Africa|2020-07-30	0.0006078575	Africa
Africa|hCoV-19/Gambia/GC19-3113/2020|EPI ISL 561167|B.1.1.293|Gambia|2020-07-25	Africa|hCoV-19/South Africa/KRISP-K002699/2020|EPI ISL 535560|C.1|South Africa|2020-07-30	0.0003376004	Africa
Africa|hCoV-19/Gambia/GC19-3114/2020|EPI ISL 561168|B.1.1|Gambia|2020-07-25	Africa|hCoV-19/South Africa/KRISP-K002699/2020|EPI ISL 535560|C.1|South Africa|2020-07-30	0.0004389368	Africa
Africa|hCoV-19/Gambia/GC19-3135/2020|EPI ISL 561169|B.1.5.12|Gambia|2020-07-27	Africa|hCoV-19/South Africa/KRISP-K002699/2020|EPI ISL 535560|C.1|South Africa|2020-07-30	0.0004422226	Africa
Africa|hCoV-19/Gambia/GC19-3140/2020|EPI ISL 561042|B.1.5.12|Gambia|2020-07-27	Africa|hCoV-19/South Africa/KRISP-K002699/2020|EPI ISL 535560|C.1|South Africa|2020-07-30	0.0006079311	Africa
Africa|hCoV-19/Gambia/GC19-3145/2020|EPI ISL 561170|B.1.1|Gambia|2020-07-27	Africa|hCoV-19/South Africa/KRISP-K002699/2020|EPI ISL 535560|C.1|South Africa|2020-07-30	0.0004389516	Africa
Africa|hCoV-19/Gambia/GC19-3146/2020|EPI ISL 561171|B.1.5.12|Gambia|2020-07-27	Africa|hCoV-19/South Africa/KRISP-K002699/2020|EPI ISL 535560|C.1|South Africa|2020-07-30	0.0004423475	Africa
Africa|hCoV-19/Gambia/GC19-3165/2020|EPI ISL 561043|B.1.1.293|Gambia|2020-07-27	Africa|hCoV-19/South Africa/KRISP-K002699/2020|EPI ISL 535560|C.1|South Africa|2020-07-30	0.0003376004	Africa
Africa|hCoV-19/Gambia/GC19-3166/2020|EPI ISL 561044|B.1.5.12|Gambia|2020-07-27	Africa|hCoV-19/South Africa/KRISP-K002699/2020|EPI ISL 535560|C.1|South Africa|2020-07-30	0.0004422076	Africa
Africa|hCoV-19/Gambia/GC19-3189/2020|EPI ISL 561045|B.1.5|Gambia|2020-07-27	Africa|hCoV-19/South Africa/KRISP-K002699/2020|EPI ISL 535560|C.1|South Africa|2020-07-30	0.0003091453	Africa
Africa|hCoV-19/Gambia/GC19-3192/2020|EPI ISL 561046|B.1.5|Gambia|2020-07-27	Africa|hCoV-19/South Africa/KRISP-K002699/2020|EPI ISL 535560|C.1|South Africa|2020-07-30	0.0003061727	Africa
Africa|hCoV-19/Gambia/GC19-3193/2020|EPI ISL 561047|B.1.5.12|Gambia|2020-07-27	Africa|hCoV-19/South Africa/KRISP-K002699/2020|EPI ISL 535560|C.1|South Africa|2020-07-30	0.0004421926	Africa
Africa|hCoV-19/Gambia/GC19-3208/2020|EPI ISL 561048|B.1.5.12|Gambia|2020-07-27	Africa|hCoV-19/South Africa/KRISP-K002699/2020|EPI ISL 535560|C.1|South Africa|2020-07-30	0.0005103298	Africa
Africa|hCoV-19/Gambia/GC19-3209/2020|EPI ISL 561049|B.1.5.12|Gambia|2020-07-27	Africa|hCoV-19/South Africa/KRISP-K002699/2020|EPI ISL 535560|C.1|South Africa|2020-07-30	0.0004082249	Africa
Africa|hCoV-19/Gambia/GC19-3210/2020|EPI ISL 561050|B.1.5.12|Gambia|2020-07-27	Africa|hCoV-19/South Africa/KRISP-K002699/2020|EPI ISL 535560|C.1|South Africa|2020-07-30	0.0004182918	Africa
Africa|hCoV-19/Gambia/GC19-3214/2020|EPI ISL 561051|B.1.1.293|Gambia|2020-07-27	Africa|hCoV-19/South Africa/KRISP-K002699/2020|EPI ISL 535560|C.1|South Africa|2020-07-30	0.0003401757	Africa
Africa|hCoV-19/Gambia/GC19-3219/2020|EPI ISL 561052|B.1.5.12|Gambia|2020-07-27	Africa|hCoV-19/South Africa/KRISP-K002699/2020|EPI ISL 535560|C.1|South Africa|2020-07-30	0.0004389976	Africa
Africa|hCoV-19/Gambia/GC19-3246/2020|EPI ISL 561053|B.1.5.12|Gambia|2020-07-27	Africa|hCoV-19/South Africa/KRISP-K002699/2020|EPI ISL 535560|C.1|South Africa|2020-07-30	0.0004422466	Africa
Africa|hCoV-19/Gambia/GC19-3255/2020|EPI ISL 561054|B.1.177|Gambia|2020-07-27	Africa|hCoV-19/South Africa/KRISP-K002699/2020|EPI ISL 535560|C.1|South Africa|2020-07-30	0.0002721425	Africa
Africa|hCoV-19/Gambia/GC19-3266/2020|EPI ISL 561055|B.1.5|Gambia|2020-07-27	Africa|hCoV-19/South Africa/KRISP-K002699/2020|EPI ISL 535560|C.1|South Africa|2020-07-30	0.0002380955	Africa
Africa|hCoV-19/Gambia/GC19-3267/2020|EPI ISL 561056|B.1.5.12|Gambia|2020-07-27	Africa|hCoV-19/South Africa/KRISP-K002699/2020|EPI ISL 535560|C.1|South Africa|2020-07-30	0.0003742023	Africa
Africa|hCoV-19/Gambia/GC19-3278/2020|EPI ISL 561058|B.1.5.12|Gambia|2020-07-27	Africa|hCoV-19/South Africa/KRISP-K002699/2020|EPI ISL 535560|C.1|South Africa|2020-07-30	0.0004081736	Africa
Africa|hCoV-19/Gambia/GC19-3301/2020|EPI ISL 561059|B.1.5.12|Gambia|2020-07-27	Africa|hCoV-19/South Africa/KRISP-K002699/2020|EPI ISL 535560|C.1|South Africa|2020-07-30	0.0004082152	Africa
Africa|hCoV-19/Gambia/GC19-3317/2020|EPI ISL 561060|B.1.5|Gambia|2020-07-27	Africa|hCoV-19/South Africa/KRISP-K002699/2020|EPI ISL 535560|C.1|South Africa|2020-07-30	0.0003039337	Africa
Africa|hCoV-19/Gambia/GC19-3323/2020|EPI ISL 561061|B.1.5|Gambia|2020-07-27	Africa|hCoV-19/South Africa/KRISP-K002699/2020|EPI ISL 535560|C.1|South Africa|2020-07-30	0.0002721545	Africa
Africa|hCoV-19/Gambia/GC19-3358/2020|EPI ISL 561062|B.1.1.293|Gambia|2020-07-27	Africa|hCoV-19/South Africa/KRISP-K002699/2020|EPI ISL 535560|C.1|South Africa|2020-07-30	0.0004389367	Africa
Africa|hCoV-19/Gambia/GC19-3365/2020|EPI ISL 561063|B.1.5.12|Gambia|2020-07-27	Africa|hCoV-19/South Africa/KRISP-K002699/2020|EPI ISL 535560|C.1|South Africa|2020-07-30	0.0004762705	Africa
Africa|hCoV-19/Gambia/GC19-3373/2020|EPI ISL 561064|B.1.5|Gambia|2020-07-27	Africa|hCoV-19/South Africa/KRISP-K002699/2020|EPI ISL 535560|C.1|South Africa|2020-07-30	0.0003401886	Africa
Africa|hCoV-19/Gambia/GC19-3374/2020|EPI ISL 561065|B.1.5.12|Gambia|2020-07-27	Africa|hCoV-19/South Africa/KRISP-K002699/2020|EPI ISL 535560|C.1|South Africa|2020-07-30	0.0004422076	Africa
Africa|hCoV-19/Gambia/GC19-3375/2020|EPI ISL 561066|B.1.5.12|Gambia|2020-07-27	Africa|hCoV-19/South Africa/KRISP-K002699/2020|EPI ISL 535560|C.1|South Africa|2020-07-30	0.0004081736	Africa
Africa|hCoV-19/Gambia/GC19-3380/2020|EPI ISL 561067|B.1.5.12|Gambia|2020-07-27	Africa|hCoV-19/South Africa/KRISP-K002699/2020|EPI ISL 535560|C.1|South Africa|2020-07-30	0.0004422377	Africa
Africa|hCoV-19/Gambia/GC19-3381/2020|EPI ISL 561068|B.1.5.12|Gambia|2020-07-27	Africa|hCoV-19/South Africa/KRISP-K002699/2020|EPI ISL 535560|C.1|South Africa|2020-07-30	0.0006078778	Africa
Africa|hCoV-19/Gambia/GC19-3396/2020|EPI ISL 561069|B.1.5.12|Gambia|2020-07-27	Africa|hCoV-19/South Africa/KRISP-K002699/2020|EPI ISL 535560|C.1|South Africa|2020-07-30	0.0005740953	Africa
Africa|hCoV-19/Gambia/GC19-3398/2020|EPI ISL 561070|B.1.1.242|Gambia|2020-07-27	Africa|hCoV-19/South Africa/KRISP-K002699/2020|EPI ISL 535560|C.1|South Africa|2020-07-30	0.0005064760	Africa
Africa|hCoV-19/Gambia/GC19-3399/2020|EPI ISL 561172|B.1.5|Gambia|2020-07-27	Africa|hCoV-19/South Africa/KRISP-K002699/2020|EPI ISL 535560|C.1|South Africa|2020-07-30	0.0003376835	Africa
Africa|hCoV-19/Gambia/GC19-3400/2020|EPI ISL 561173|B.1.5|Gambia|2020-07-27	Africa|hCoV-19/South Africa/KRISP-K002699/2020|EPI ISL 535560|C.1|South Africa|2020-07-30	0.0004052148	Africa
Africa|hCoV-19/Gambia/GC19-3407/2020|EPI ISL 561174|B.1.1.242|Gambia|2020-07-27	Africa|hCoV-19/South Africa/KRISP-K002699/2020|EPI ISL 535560|C.1|South Africa|2020-07-30	0.0003714320	Africa
Africa|hCoV-19/Gambia/GC19-3411/2020|EPI ISL 561175|B.1.5.12|Gambia|2020-07-27	Africa|hCoV-19/South Africa/KRISP-K002699/2020|EPI ISL 535560|C.1|South Africa|2020-07-30	0.0005146062	Africa
Africa|hCoV-19/Gambia/GC19-3418/2020|EPI ISL 561176|B.1.1.242|Gambia|2020-07-27	Africa|hCoV-19/South Africa/KRISP-K002699/2020|EPI ISL 535560|C.1|South Africa|2020-07-30	0.0004389577	Africa
Africa|hCoV-19/Gambia/GC19-3429/2020|EPI ISL 561178|B.1.5.12|Gambia|2020-07-27	Africa|hCoV-19/South Africa/KRISP-K002699/2020|EPI ISL 535560|C.1|South Africa|2020-07-30	0.0004389384	Africa
Africa|hCoV-19/Gambia/GC19-3432/2020|EPI ISL 561179|B.1.5.12|Gambia|2020-07-27	Africa|hCoV-19/South Africa/KRISP-K002699/2020|EPI ISL 535560|C.1|South Africa|2020-07-30	0.0006124873	Africa
Africa|hCoV-19/Gambia/GC19-3438/2020|EPI ISL 561180|B.1.5.12|Gambia|2020-07-27	Africa|hCoV-19/South Africa/KRISP-K002699/2020|EPI ISL 535560|C.1|South Africa|2020-07-30	0.0005741282	Africa
Africa|hCoV-19/Gambia/GC19-3445/2020|EPI ISL 561181|B.1.5.12|Gambia|2020-07-27	Africa|hCoV-19/South Africa/KRISP-K002699/2020|EPI ISL 535560|C.1|South Africa|2020-07-30	0.0006416619	Africa
Africa|hCoV-19/Gambia/GC19-3448/2020|EPI ISL 561183|B.1.5|Gambia|2020-07-27	Africa|hCoV-19/South Africa/KRISP-K002699/2020|EPI ISL 535560|C.1|South Africa|2020-07-30	0.0003778301	Africa
Africa|hCoV-19/Gambia/GC19-3497/2020|EPI ISL 561184|B.1.5.12|Gambia|2020-07-27	Africa|hCoV-19/South Africa/KRISP-K002699/2020|EPI ISL 535560|C.1|South Africa|2020-07-30	0.0005740565	Africa
Africa|hCoV-19/Gambia/GC19-3503/2020|EPI ISL 561186|B.1.5.12|Gambia|2020-07-27	Africa|hCoV-19/South Africa/KRISP-K002699/2020|EPI ISL 535560|C.1|South Africa|2020-07-30	0.0004801904	Africa
Africa|hCoV-19/Gambia/GC19-3504/2020|EPI ISL 561187|B.1.5.12|Gambia|2020-07-27	Africa|hCoV-19/South Africa/KRISP-K002699/2020|EPI ISL 535560|C.1|South Africa|2020-07-30	0.0005443389	Africa
Africa|hCoV-19/Gambia/GC19-3505/2020|EPI ISL 561188|B.1.5.12|Gambia|2020-07-27	Africa|hCoV-19/South Africa/KRISP-K002699/2020|EPI ISL 535560|C.1|South Africa|2020-07-30	0.0005065290	Africa
Africa|hCoV-19/Gambia/GC19-3529/2020|EPI ISL 561191|B.1.5.12|Gambia|2020-07-27	Africa|hCoV-19/South Africa/KRISP-K002699/2020|EPI ISL 535560|C.1|South Africa|2020-07-30	0.0005741089	Africa
Africa|hCoV-19/Gambia/GC19-3530/2020|EPI ISL 561192|B.1.5.12|Gambia|2020-07-27	Africa|hCoV-19/South Africa/KRISP-K002699/2020|EPI ISL 535560|C.1|South Africa|2020-07-30	0.0004502780	Africa
Africa|hCoV-19/Gambia/GC19-3533/2020|EPI ISL 561193|B.1.1.293|Gambia|2020-07-27	Africa|hCoV-19/South Africa/KRISP-K002699/2020|EPI ISL 535560|C.1|South Africa|2020-07-30	0.0003714143	Africa
Africa|hCoV-19/Gambia/GC19-3535/2020|EPI ISL 561194|B.1.1.242|Gambia|2020-07-27	Africa|hCoV-19/South Africa/KRISP-K002699/2020|EPI ISL 535560|C.1|South Africa|2020-07-30	0.0004389428	Africa
Africa|hCoV-19/Gambia/GC19-3550/2020|EPI ISL 561195|B.1.5.12|Gambia|2020-07-27	Africa|hCoV-19/South Africa/KRISP-K002699/2020|EPI ISL 535560|C.1|South Africa|2020-07-30	0.0005403194	Africa
Africa|hCoV-19/Gambia/GC19-3565/2020|EPI ISL 561196|B.1.5.12|Gambia|2020-07-27	Africa|hCoV-19/South Africa/KRISP-K002699/2020|EPI ISL 535560|C.1|South Africa|2020-07-30	0.0004727125	Africa
Africa|hCoV-19/Gambia/GC19-3578/2020|EPI ISL 561197|B.1.5.12|Gambia|2020-07-27	Africa|hCoV-19/South Africa/KRISP-K002699/2020|EPI ISL 535560|C.1|South Africa|2020-07-30	0.0005067274	Africa
Africa|hCoV-19/Gambia/GC19-3629/2020|EPI ISL 561199|B.1.5.12|Gambia|2020-07-27	Africa|hCoV-19/South Africa/KRISP-K002699/2020|EPI ISL 535560|C.1|South Africa|2020-07-30	0.0006079045	Africa
Africa|hCoV-19/Gambia/GC19-3656/2020|EPI ISL 561201|B.1.5.12|Gambia|2020-07-27	Africa|hCoV-19/South Africa/KRISP-K002699/2020|EPI ISL 535560|C.1|South Africa|2020-07-30	0.0005065392	Africa
Africa|hCoV-19/Gambia/GC19-3659/2020|EPI ISL 561202|B.1.1|Gambia|2020-07-27	Africa|hCoV-19/South Africa/KRISP-K002699/2020|EPI ISL 535560|C.1|South Africa|2020-07-30	0.0004052093	Africa
Africa|hCoV-19/Gambia/GC19-3666/2020|EPI ISL 561204|B.1.5.12|Gambia|2020-07-27	Africa|hCoV-19/South Africa/KRISP-K002699/2020|EPI ISL 535560|C.1|South Africa|2020-07-30	0.0005788051	Africa
Africa|hCoV-19/Gambia/GC19-3769/2020|EPI ISL 561072|B.1.292|Gambia|2020-07-27	Africa|hCoV-19/South Africa/KRISP-K002699/2020|EPI ISL 535560|C.1|South Africa|2020-07-30	0.0005144755	Africa
Africa|hCoV-19/Gambia/GC19-3773/2020|EPI ISL 561073|B.1.5.12|Gambia|2020-07-27	Africa|hCoV-19/South Africa/KRISP-K002699/2020|EPI ISL 535560|C.1|South Africa|2020-07-30	0.0005740953	Africa
Africa|hCoV-19/Gambia/GC19-3774/2020|EPI ISL 561074|B.1.5.12|Gambia|2020-07-27	Africa|hCoV-19/South Africa/KRISP-K002699/2020|EPI ISL 535560|C.1|South Africa|2020-07-30	0.0005403140	Africa
Africa|hCoV-19/Gambia/GC19-3794/2020|EPI ISL 561078|B.1.5.12|Gambia|2020-07-27	Africa|hCoV-19/South Africa/KRISP-K002699/2020|EPI ISL 535560|C.1|South Africa|2020-07-30	0.0005488004	Africa
Africa|hCoV-19/Gambia/GC19-3796/2020|EPI ISL 561079|B.1.5.12|Gambia|2020-07-27	Africa|hCoV-19/South Africa/KRISP-K002699/2020|EPI ISL 535560|C.1|South Africa|2020-07-30	0.0005740680	Africa
Africa|hCoV-19/Gambia/GC19-3798/2020|EPI ISL 561080|B.1.1.242|Gambia|2020-07-27	Africa|hCoV-19/South Africa/KRISP-K002699/2020|EPI ISL 535560|C.1|South Africa|2020-07-30	0.0004432132	Africa
Africa|hCoV-19/Gambia/GC19-3799/2020|EPI ISL 561081|B.1.1.242|Gambia|2020-07-27	Africa|hCoV-19/South Africa/KRISP-K002699/2020|EPI ISL 535560|C.1|South Africa|2020-07-30	0.0004726807	Africa
Africa|hCoV-19/Gambia/GC19-3802/2020|EPI ISL 561082|B.1.5.12|Gambia|2020-07-27	Africa|hCoV-19/South Africa/KRISP-K002699/2020|EPI ISL 535560|C.1|South Africa|2020-07-30	0.0006078696	Africa
Africa|hCoV-19/Gambia/GC19-3805/2020|EPI ISL 561083|B.1.5.12|Gambia|2020-07-27	Africa|hCoV-19/South Africa/KRISP-K002699/2020|EPI ISL 535560|C.1|South Africa|2020-07-30	0.0005740817	Africa
Africa|hCoV-19/Gambia/GC19-3806/2020|EPI ISL 561084|B.1.1.293|Gambia|2020-07-27	Africa|hCoV-19/South Africa/KRISP-K002699/2020|EPI ISL 535560|C.1|South Africa|2020-07-30	0.0003713842	Africa
Africa|hCoV-19/Gambia/GC19-3807/2020|EPI ISL 561085|B.1.1.293|Gambia|2020-07-27	Africa|hCoV-19/South Africa/KRISP-K002699/2020|EPI ISL 535560|C.1|South Africa|2020-07-30	0.0004051860	Africa
Africa|hCoV-19/Gambia/GC19-3812/2020|EPI ISL 561086|B.1.1.293|Gambia|2020-07-27	Africa|hCoV-19/South Africa/KRISP-K002699/2020|EPI ISL 535560|C.1|South Africa|2020-07-30	0.0004398662	Africa
Africa|hCoV-19/Gambia/GC19-3813/2020|EPI ISL 561087|B.1.1.293|Gambia|2020-07-27	Africa|hCoV-19/South Africa/KRISP-K002699/2020|EPI ISL 535560|C.1|South Africa|2020-07-30	0.0004051723	Africa
Africa|hCoV-19/Gambia/GC19-3814/2020|EPI ISL 561088|B.1|Gambia|2020-07-27	Africa|hCoV-19/South Africa/KRISP-K002699/2020|EPI ISL 535560|C.1|South Africa|2020-07-30	0.0006755337	Africa
Africa|hCoV-19/Gambia/GC19-3816/2020|EPI ISL 561089|B.1.1.293|Gambia|2020-07-27	Africa|hCoV-19/South Africa/KRISP-K002699/2020|EPI ISL 535560|C.1|South Africa|2020-07-30	0.0003741755	Africa
Africa|hCoV-19/Gambia/GC19-3818/2020|EPI ISL 561090|B.1.1.293|Gambia|2020-07-27	Africa|hCoV-19/South Africa/KRISP-K002699/2020|EPI ISL 535560|C.1|South Africa|2020-07-30	0.0004727107	Africa
Africa|hCoV-19/Gambia/GC19-3820/2020|EPI ISL 561091|B.1.1.293|Gambia|2020-07-27	Africa|hCoV-19/South Africa/KRISP-K002699/2020|EPI ISL 535560|C.1|South Africa|2020-07-30	0.0004051723	Africa
Africa|hCoV-19/Gambia/GC19-3821/2020|EPI ISL 561092|B.1.5.12|Gambia|2020-07-27	Africa|hCoV-19/South Africa/KRISP-K002699/2020|EPI ISL 535560|C.1|South Africa|2020-07-30	0.0004848912	Africa
Africa|hCoV-19/Gambia/GC19-3822/2020|EPI ISL 561093|B.1.5.12|Gambia|2020-07-27	Africa|hCoV-19/South Africa/KRISP-K002699/2020|EPI ISL 535560|C.1|South Africa|2020-07-30	0.0005740953	Africa
Africa|hCoV-19/Gambia/GC19-3823/2020|EPI ISL 561094|B.1.5.12|Gambia|2020-07-27	Africa|hCoV-19/South Africa/KRISP-K002699/2020|EPI ISL 535560|C.1|South Africa|2020-07-30	0.0005784091	Africa
Africa|hCoV-19/Gambia/GC19-3835/2020|EPI ISL 561096|B.1.1.293|Gambia|2020-07-27	Africa|hCoV-19/South Africa/KRISP-K002699/2020|EPI ISL 535560|C.1|South Africa|2020-07-30	0.0003713967	Africa
Africa|hCoV-19/Gambia/GC19-3836/2020|EPI ISL 561097|B.1.5.12|Gambia|2020-07-27	Africa|hCoV-19/South Africa/KRISP-K002699/2020|EPI ISL 535560|C.1|South Africa|2020-07-30	0.0005402775	Africa
Africa|hCoV-19/Gambia/GC19-3839/2020|EPI ISL 561098|B.1.5.12|Gambia|2020-07-27	Africa|hCoV-19/South Africa/KRISP-K002699/2020|EPI ISL 535560|C.1|South Africa|2020-07-30	0.0005740953	Africa
Africa|hCoV-19/Gambia/GC19-3842/2020|EPI ISL 561099|B.1.1.293|Gambia|2020-07-27	Africa|hCoV-19/South Africa/KRISP-K002699/2020|EPI ISL 535560|C.1|South Africa|2020-07-30	0.0004727203	Africa
Africa|hCoV-19/Gambia/GC19-3846/2020|EPI ISL 561100|B.1.1.293|Gambia|2020-07-27	Africa|hCoV-19/South Africa/KRISP-K002699/2020|EPI ISL 535560|C.1|South Africa|2020-07-30	0.0004389456	Africa
Africa|hCoV-19/Gambia/GC19-3852/2020|EPI ISL 561101|B.1.5.12|Gambia|2020-07-27	Africa|hCoV-19/South Africa/KRISP-K002699/2020|EPI ISL 535560|C.1|South Africa|2020-07-30	0.0005831584	Africa
Africa|hCoV-19/Gambia/GC19-3854/2020|EPI ISL 561102|B.1.1.293|Gambia|2020-07-27	Africa|hCoV-19/South Africa/KRISP-K002699/2020|EPI ISL 535560|C.1|South Africa|2020-07-30	0.0004727203	Africa
Africa|hCoV-19/Gambia/GC192573/2020|EPI ISL 561115|B.1.5.12|Gambia|2020-07-21	Africa|hCoV-19/South Africa/KRISP-K002699/2020|EPI ISL 535560|C.1|South Africa|2020-07-30	0.0005741204	Africa
Africa|hCoV-19/Gambia/GC192576/2020|EPI ISL 561117|B.1.5.12|Gambia|2020-07-21	Africa|hCoV-19/South Africa/KRISP-K002699/2020|EPI ISL 535560|C.1|South Africa|2020-07-30	0.0004766386	Africa
Africa|hCoV-19/Gambia/GC192579/2020|EPI ISL 561118|B.1.5.12|Gambia|2020-07-21	Africa|hCoV-19/South Africa/KRISP-K002699/2020|EPI ISL 535560|C.1|South Africa|2020-07-30	0.0004794457	Africa
Africa|hCoV-19/Gambia/GC192602/2020|EPI ISL 561120|B.1.1.293|Gambia|2020-07-21	Africa|hCoV-19/South Africa/KRISP-K002699/2020|EPI ISL 535560|C.1|South Africa|2020-07-30	0.0004727108	Africa
Africa|hCoV-19/Gambia/GC192610/2020|EPI ISL 561121|B.1.1.293|Gambia|2020-07-21	Africa|hCoV-19/South Africa/KRISP-K002699/2020|EPI ISL 535560|C.1|South Africa|2020-07-30	0.0004727108	Africa
Africa|hCoV-19/Gambia/GC192751/2020|EPI ISL 561138|B.1.5.12|Gambia|2020-07-21	Africa|hCoV-19/South Africa/KRISP-K002699/2020|EPI ISL 535560|C.1|South Africa|2020-07-30	0.0006079168	Africa
Africa|hCoV-19/Gambia/GC192756/2020|EPI ISL 561139|B.1.5.12|Gambia|2020-07-22	Africa|hCoV-19/South Africa/KRISP-K002699/2020|EPI ISL 535560|C.1|South Africa|2020-07-30	0.0005403140	Africa
Africa|hCoV-19/Gambia/GC192772/2020|EPI ISL 561140|B.1.1|Gambia|2020-07-22	Africa|hCoV-19/South Africa/KRISP-K002699/2020|EPI ISL 535560|C.1|South Africa|2020-07-30	0.0004389368	Africa
Africa|hCoV-19/Gambia/GC192778/2020|EPI ISL 561141|B.1.1|Gambia|2020-07-22	Africa|hCoV-19/South Africa/KRISP-K002699/2020|EPI ISL 535560|C.1|South Africa|2020-07-30	0.0004389813	Africa
Africa|hCoV-19/Gambia/GC192781/2020|EPI ISL 561142|B.1.5.12|Gambia|2020-07-22	Africa|hCoV-19/South Africa/KRISP-K002699/2020|EPI ISL 535560|C.1|South Africa|2020-07-30	0.0005740953	Africa
Africa|hCoV-19/Gambia/GC192782/2020|EPI ISL 561143|B.1.5.12|Gambia|2020-07-22	Africa|hCoV-19/South Africa/KRISP-K002699/2020|EPI ISL 535560|C.1|South Africa|2020-07-30	0.0005741089	Africa
Africa|hCoV-19/Gambia/GC192786/2020|EPI ISL 561144|B.1.1.293|Gambia|2020-07-22	Africa|hCoV-19/South Africa/KRISP-K002699/2020|EPI ISL 535560|C.1|South Africa|2020-07-30	0.0004051546	Africa
Africa|hCoV-19/Gambia/GC192789/2020|EPI ISL 561145|B.1|Gambia|2020-07-22	Africa|hCoV-19/South Africa/KRISP-K002699/2020|EPI ISL 535560|C.1|South Africa|2020-07-30	0.0005065101	Africa
Africa|hCoV-19/Gambia/GC192811/2020|EPI ISL 561147|B.1.5.12|Gambia|2020-07-22	Africa|hCoV-19/South Africa/KRISP-K002699/2020|EPI ISL 535560|C.1|South Africa|2020-07-30	0.0005492148	Africa
Africa|hCoV-19/Gambia/GC192812/2020|EPI ISL 561148|B.1.1.293|Gambia|2020-07-22	Africa|hCoV-19/South Africa/KRISP-K002699/2020|EPI ISL 535560|C.1|South Africa|2020-07-30	0.0003376004	Africa
Africa|hCoV-19/Gambia/NPHL-038/2020|EPI ISL 561205|B.1.1|Gambia|2020	Africa|hCoV-19/South Africa/KRISP-K002699/2020|EPI ISL 535560|C.1|South Africa|2020-07-30	0.0004727220	Africa
Africa|hCoV-19/Gambia/NPHL-061/2020|EPI ISL 561206|B.1.5.12|Gambia|2020	Africa|hCoV-19/South Africa/KRISP-K002699/2020|EPI ISL 535560|C.1|South Africa|2020-07-30	0.0006416771	Africa
Africa|hCoV-19/Gambia/NPHL-1168/2020|EPI ISL 561212|B.1.5.12|Gambia|2020-06-27	Africa|hCoV-19/South Africa/KRISP-K002699/2020|EPI ISL 535560|C.1|South Africa|2020-07-30	0.0006417158	Africa
Africa|hCoV-19/Gambia/NPHL-1208/2020|EPI ISL 561213|B.1.5.12|Gambia|2020-06-30	Africa|hCoV-19/South Africa/KRISP-K002699/2020|EPI ISL 535560|C.1|South Africa|2020-07-30	0.0004106495	Africa
Africa|hCoV-19/Gambia/NPHL-1209/2020|EPI ISL 561214|B.1.5.12|Gambia|2020-06-30	Africa|hCoV-19/South Africa/KRISP-K002699/2020|EPI ISL 535560|C.1|South Africa|2020-07-30	0.0003794944	Africa
Africa|hCoV-19/Gambia/NPHL-1212/2020|EPI ISL 561215|B.1.5.12|Gambia|2020-06-30	Africa|hCoV-19/South Africa/KRISP-K002699/2020|EPI ISL 535560|C.1|South Africa|2020-07-30	0.0005064880	Africa
Africa|hCoV-19/Gambia/NPHL-1224/2020|EPI ISL 561217|B.1.1.293|Gambia|2020-06-30	Africa|hCoV-19/South Africa/KRISP-K002699/2020|EPI ISL 535560|C.1|South Africa|2020-07-30	0.0003176201	Africa
Africa|hCoV-19/Gambia/NPHL-1230/2020|EPI ISL 561218|B.1.5|Gambia|2020-06-30	Africa|hCoV-19/South Africa/KRISP-K002699/2020|EPI ISL 535560|C.1|South Africa|2020-07-30	0.0003421548	Africa
Africa|hCoV-19/Gambia/NPHL-1248/2020|EPI ISL 561222|B.1.5|Gambia|2020-07-01	Africa|hCoV-19/South Africa/KRISP-K002699/2020|EPI ISL 535560|C.1|South Africa|2020-07-30	0.0003421319	Africa
Africa|hCoV-19/Gambia/NPHL-1258/2020|EPI ISL 561223|B.1.292|Gambia|2020-07-02	Africa|hCoV-19/South Africa/KRISP-K002699/2020|EPI ISL 535560|C.1|South Africa|2020-07-30	0.0004727219	Africa
Africa|hCoV-19/Gambia/NPHL-1422/2020|EPI ISL 561228|B.1.5|Gambia|2020-07-04	Africa|hCoV-19/South Africa/KRISP-K002699/2020|EPI ISL 535560|C.1|South Africa|2020-07-30	0.0002840844	Africa
Africa|hCoV-19/Gambia/NPHL-1424/2020|EPI ISL 561229|B.1.292|Gambia|2020-07-04	Africa|hCoV-19/South Africa/KRISP-K002699/2020|EPI ISL 535560|C.1|South Africa|2020-07-30	0.0004728647	Africa
Africa|hCoV-19/Gambia/NPHL-1446/2020|EPI ISL 561230|B.1.5|Gambia|2020-07-04	Africa|hCoV-19/South Africa/KRISP-K002699/2020|EPI ISL 535560|C.1|South Africa|2020-07-30	0.0003421319	Africa
Africa|hCoV-19/Gambia/NPHL-1477/2020|EPI ISL 561231|B.1.5|Gambia|2020	Africa|hCoV-19/South Africa/KRISP-K002699/2020|EPI ISL 535560|C.1|South Africa|2020-07-30	0.0003533735	Africa
Africa|hCoV-19/Gambia/NPHL-1514/2020|EPI ISL 561232|B.1.1|Gambia|2020	Africa|hCoV-19/South Africa/KRISP-K002699/2020|EPI ISL 535560|C.1|South Africa|2020-07-30	0.0003713679	Africa
Africa|hCoV-19/Gambia/NPHL-1641/2020|EPI ISL 561235|B.1.292|Gambia|2020-07-31	Africa|hCoV-19/South Africa/KRISP-K002699/2020|EPI ISL 535560|C.1|South Africa|2020-07-30	0.0005249100	Africa
Africa|hCoV-19/Gambia/NPHL-1645/2020|EPI ISL 561236|B.1.1.293|Gambia|2020-08-04	Africa|hCoV-19/South Africa/KRISP-K002699/2020|EPI ISL 535560|C.1|South Africa|2020-07-30	0.0004075580	Africa
Africa|hCoV-19/Gambia/NPHL-1711/2020|EPI ISL 561237|B.1.1.293|Gambia|2020-08-04	Africa|hCoV-19/South Africa/KRISP-K002699/2020|EPI ISL 535560|C.1|South Africa|2020-07-30	0.0003376004	Africa
Africa|hCoV-19/Gambia/NPHL-1746/2020|EPI ISL 561238|B.1.1|Gambia|2020-07-20	Africa|hCoV-19/South Africa/KRISP-K002699/2020|EPI ISL 535560|C.1|South Africa|2020-07-30	0.0002701058	Africa
Africa|hCoV-19/Gambia/NPHL-1921/2020|EPI ISL 561239|B.1.1|Gambia|2020	Africa|hCoV-19/South Africa/KRISP-K002699/2020|EPI ISL 535560|C.1|South Africa|2020-07-30	0.0004389368	Africa
Africa|hCoV-19/Gambia/NPHL-1968/2020|EPI ISL 561240|B.1.1|Gambia|2020-07-16	Africa|hCoV-19/South Africa/KRISP-K002699/2020|EPI ISL 535560|C.1|South Africa|2020-07-30	0.0004389368	Africa
Africa|hCoV-19/Gambia/NPHL-2037/2020|EPI ISL 561241|B.1.1|Gambia|2020-07-15	Africa|hCoV-19/South Africa/KRISP-K002699/2020|EPI ISL 535560|C.1|South Africa|2020-07-30	0.0004051779	Africa
Africa|hCoV-19/Gambia/NPHL-2268/2020|EPI ISL 561242|B.1.1|Gambia|2020	Africa|hCoV-19/South Africa/KRISP-K002699/2020|EPI ISL 535560|C.1|South Africa|2020-07-30	0.0002368791	Africa
Africa|hCoV-19/Gambia/NPHL-2344/2020|EPI ISL 561243|B.1.292|Gambia|2020	Africa|hCoV-19/South Africa/KRISP-K002699/2020|EPI ISL 535560|C.1|South Africa|2020-07-30	0.0005403229	Africa
Africa|hCoV-19/Gambia/NPHL-2374/2020|EPI ISL 561244|B.1.5.12|Gambia|2020	Africa|hCoV-19/South Africa/KRISP-K002699/2020|EPI ISL 535560|C.1|South Africa|2020-07-30	0.0005065050	Africa
Africa|hCoV-19/Gambia/NPHL-242/2020|EPI ISL 561245|B.1.5|Gambia|2020	Africa|hCoV-19/South Africa/KRISP-K002699/2020|EPI ISL 535560|C.1|South Africa|2020-07-30	0.0003376620	Africa
Africa|hCoV-19/Gambia/NPHL-243/2020|EPI ISL 561246|B.1.5|Gambia|2020	Africa|hCoV-19/South Africa/KRISP-K002699/2020|EPI ISL 535560|C.1|South Africa|2020-07-30	0.0003105103	Africa
Africa|hCoV-19/Gambia/NPHL-244/2020|EPI ISL 561247|B.1.1.293|Gambia|2020	Africa|hCoV-19/South Africa/KRISP-K002699/2020|EPI ISL 535560|C.1|South Africa|2020-07-30	0.0003746267	Africa
Africa|hCoV-19/Gambia/NPHL-2443/2020|EPI ISL 561248|B.1.5.12|Gambia|2020	Africa|hCoV-19/South Africa/KRISP-K002699/2020|EPI ISL 535560|C.1|South Africa|2020-07-30	0.0005064878	Africa
Africa|hCoV-19/Gambia/NPHL-2444/2020|EPI ISL 561249|B.1.292|Gambia|2020-07-21	Africa|hCoV-19/South Africa/KRISP-K002699/2020|EPI ISL 535560|C.1|South Africa|2020-07-30	0.0005064981	Africa
Africa|hCoV-19/Gambia/NPHL-2446/2020|EPI ISL 561250|B.1.1|Gambia|2020	Africa|hCoV-19/South Africa/KRISP-K002699/2020|EPI ISL 535560|C.1|South Africa|2020-07-30	0.0004502295	Africa
Africa|hCoV-19/Gambia/NPHL-245/2020|EPI ISL 561251|B.1.1|Gambia|2020	Africa|hCoV-19/South Africa/KRISP-K002699/2020|EPI ISL 535560|C.1|South Africa|2020-07-30	0.0002720990	Africa
Africa|hCoV-19/Gambia/NPHL-2457/2020|EPI ISL 561252|B.1.1|Gambia|2020-07-21	Africa|hCoV-19/South Africa/KRISP-K002699/2020|EPI ISL 535560|C.1|South Africa|2020-07-30	0.0004502140	Africa
Africa|hCoV-19/Gambia/NPHL-2458/2020|EPI ISL 561253|B.1.292|Gambia|2020-07-21	Africa|hCoV-19/South Africa/KRISP-K002699/2020|EPI ISL 535560|C.1|South Africa|2020-07-30	0.0005196918	Africa
Africa|hCoV-19/Gambia/NPHL-2463/2020|EPI ISL 561254|B.1.1|Gambia|2020	Africa|hCoV-19/South Africa/KRISP-K002699/2020|EPI ISL 535560|C.1|South Africa|2020-07-30	0.0004197549	Africa
Africa|hCoV-19/Gambia/NPHL-2465/2020|EPI ISL 561255|B.1.1|Gambia|2020-07-21	Africa|hCoV-19/South Africa/KRISP-K002699/2020|EPI ISL 535560|C.1|South Africa|2020-07-30	0.0004502452	Africa
Africa|hCoV-19/Gambia/NPHL-2469/2020|EPI ISL 561256|B.1.5.12|Gambia|2020-07-21	Africa|hCoV-19/South Africa/KRISP-K002699/2020|EPI ISL 535560|C.1|South Africa|2020-07-30	0.0005888801	Africa
Africa|hCoV-19/Gambia/NPHL-247/2020|EPI ISL 561257|B.1.1.293|Gambia|2020	Africa|hCoV-19/South Africa/KRISP-K002699/2020|EPI ISL 535560|C.1|South Africa|2020-07-30	0.0003713893	Africa
Africa|hCoV-19/Gambia/NPHL-2470/2020|EPI ISL 561258|B.1.1|Gambia|2020-07-21	Africa|hCoV-19/South Africa/KRISP-K002699/2020|EPI ISL 535560|C.1|South Africa|2020-07-30	0.0004502295	Africa
Africa|hCoV-19/Gambia/NPHL-2472/2020|EPI ISL 561259|B.1.5.12|Gambia|2020-07-21	Africa|hCoV-19/South Africa/KRISP-K002699/2020|EPI ISL 535560|C.1|South Africa|2020-07-30	0.0003809661	Africa
Africa|hCoV-19/Gambia/NPHL-2473/2020|EPI ISL 561260|B.1.5.12|Gambia|2020-07-21	Africa|hCoV-19/South Africa/KRISP-K002699/2020|EPI ISL 535560|C.1|South Africa|2020-07-30	0.0006417246	Africa
Africa|hCoV-19/Gambia/NPHL-2478/2020|EPI ISL 561261|B.1.5.12|Gambia|2020-07-21	Africa|hCoV-19/South Africa/KRISP-K002699/2020|EPI ISL 535560|C.1|South Africa|2020-07-30	0.0003848186	Africa
Africa|hCoV-19/Gambia/NPHL-2497/2020|EPI ISL 561262|B.1.1.242|Gambia|2020-07-21	Africa|hCoV-19/South Africa/KRISP-K002699/2020|EPI ISL 535560|C.1|South Africa|2020-07-30	0.0003847553	Africa
Africa|hCoV-19/Gambia/NPHL-2504/2020|EPI ISL 561264|B.1.5.12|Gambia|2020-07-23	Africa|hCoV-19/South Africa/KRISP-K002699/2020|EPI ISL 535560|C.1|South Africa|2020-07-30	0.0006528155	Africa
Africa|hCoV-19/Gambia/NPHL-2514/2020|EPI ISL 561265|B.1.5.12|Gambia|2020-07-21	Africa|hCoV-19/South Africa/KRISP-K002699/2020|EPI ISL 535560|C.1|South Africa|2020-07-30	0.0005888861	Africa
Africa|hCoV-19/Gambia/NPHL-2521/2020|EPI ISL 561266|B.1.5.12|Gambia|2020-07-23	Africa|hCoV-19/South Africa/KRISP-K002699/2020|EPI ISL 535560|C.1|South Africa|2020-07-30	0.0005888619	Africa
Africa|hCoV-19/Gambia/NPHL-2522/2020|EPI ISL 561267|B.1.1.293|Gambia|2020-07-22	Africa|hCoV-19/South Africa/KRISP-K002699/2020|EPI ISL 535560|C.1|South Africa|2020-07-30	0.0004159378	Africa
Africa|hCoV-19/Gambia/NPHL-2524/2020|EPI ISL 561268|B.1.1|Gambia|2020-07-24	Africa|hCoV-19/South Africa/KRISP-K002699/2020|EPI ISL 535560|C.1|South Africa|2020-07-30	0.0004051779	Africa
Africa|hCoV-19/Gambia/NPHL-2529/2020|EPI ISL 561269|B.1.1.293|Gambia|2020-07-21	Africa|hCoV-19/South Africa/KRISP-K002699/2020|EPI ISL 535560|C.1|South Africa|2020-07-30	0.0003809173	Africa
Africa|hCoV-19/Gambia/NPHL-253/2020|EPI ISL 561270|B.1.1.293|Gambia|2020	Africa|hCoV-19/South Africa/KRISP-K002699/2020|EPI ISL 535560|C.1|South Africa|2020-07-30	0.0004051464	Africa
Africa|hCoV-19/Gambia/NPHL-2537/2020|EPI ISL 561271|B.1.1|Gambia|2020	Africa|hCoV-19/South Africa/KRISP-K002699/2020|EPI ISL 535560|C.1|South Africa|2020-07-30	0.0004801459	Africa
Africa|hCoV-19/Gambia/NPHL-2538/2020|EPI ISL 561272|B.1.5.12|Gambia|2020-07-21	Africa|hCoV-19/South Africa/KRISP-K002699/2020|EPI ISL 535560|C.1|South Africa|2020-07-30	0.0005541979	Africa
Africa|hCoV-19/Gambia/NPHL-2550/2020|EPI ISL 561274|B.1.292|Gambia|2020-07-21	Africa|hCoV-19/South Africa/KRISP-K002699/2020|EPI ISL 535560|C.1|South Africa|2020-07-30	0.0004849013	Africa
Africa|hCoV-19/Gambia/NPHL-2554/2020|EPI ISL 561275|B.1.5.12|Gambia|2020	Africa|hCoV-19/South Africa/KRISP-K002699/2020|EPI ISL 535560|C.1|South Africa|2020-07-30	0.0004849248	Africa
Africa|hCoV-19/Gambia/NPHL-2555/2020|EPI ISL 561276|B.1.1|Gambia|2020-07-21	Africa|hCoV-19/South Africa/KRISP-K002699/2020|EPI ISL 535560|C.1|South Africa|2020-07-30	0.0003848789	Africa
Africa|hCoV-19/Gambia/NPHL-256/2020|EPI ISL 561277|B.1.1.293|Gambia|2020	Africa|hCoV-19/South Africa/KRISP-K002699/2020|EPI ISL 535560|C.1|South Africa|2020-07-30	0.0003038546	Africa
Africa|hCoV-19/Gambia/NPHL-2560/2020|EPI ISL 561278|B.1.1|Gambia|2020	Africa|hCoV-19/South Africa/KRISP-K002699/2020|EPI ISL 535560|C.1|South Africa|2020-07-30	0.0004502139	Africa
Africa|hCoV-19/Gambia/NPHL-2567/2020|EPI ISL 561279|B.1|Gambia|2020	Africa|hCoV-19/South Africa/KRISP-K002699/2020|EPI ISL 535560|C.1|South Africa|2020-07-30	0.0007093558	Africa
Africa|hCoV-19/Gambia/NPHL-2573/2020|EPI ISL 561280|B.1.1.293|Gambia|2020	Africa|hCoV-19/South Africa/KRISP-K002699/2020|EPI ISL 535560|C.1|South Africa|2020-07-30	0.0003809701	Africa
Africa|hCoV-19/Gambia/NPHL-2586/2020|EPI ISL 561281|B.1.5.12|Gambia|2020-07-23	Africa|hCoV-19/South Africa/KRISP-K002699/2020|EPI ISL 535560|C.1|South Africa|2020-07-30	0.0004547458	Africa
Africa|hCoV-19/Gambia/NPHL-2588/2020|EPI ISL 561282|B.1.1|Gambia|2020	Africa|hCoV-19/South Africa/KRISP-K002699/2020|EPI ISL 535560|C.1|South Africa|2020-07-30	0.0004727108	Africa
Africa|hCoV-19/Gambia/NPHL-2615/2020|EPI ISL 561283|B.1.1.293|Gambia|2020-08-18	Africa|hCoV-19/South Africa/KRISP-K002699/2020|EPI ISL 535560|C.1|South Africa|2020-07-30	0.0004051465	Africa
Africa|hCoV-19/Gambia/NPHL-2626/2020|EPI ISL 561284|B.1.1.293|Gambia|2020	Africa|hCoV-19/South Africa/KRISP-K002699/2020|EPI ISL 535560|C.1|South Africa|2020-07-30	0.0004052053	Africa
Africa|hCoV-19/Gambia/NPHL-2640/2020|EPI ISL 561285|B.1.5.12|Gambia|2020-06-17	Africa|hCoV-19/South Africa/KRISP-K002699/2020|EPI ISL 535560|C.1|South Africa|2020-07-30	0.0004727332	Africa
Africa|hCoV-19/Gambia/NPHL-266/2020|EPI ISL 561286|B.1.5.12|Gambia|2020	Africa|hCoV-19/South Africa/KRISP-K002699/2020|EPI ISL 535560|C.1|South Africa|2020-07-30	0.0005542285	Africa
Africa|hCoV-19/Gambia/NPHL-2706/2020|EPI ISL 561287|B.1.292|Gambia|2020	Africa|hCoV-19/South Africa/KRISP-K002699/2020|EPI ISL 535560|C.1|South Africa|2020-07-30	0.0005402756	Africa
Africa|hCoV-19/Gambia/NPHL-2712/2020|EPI ISL 561288|B.1.5.12|Gambia|2020-08-03	Africa|hCoV-19/South Africa/KRISP-K002699/2020|EPI ISL 535560|C.1|South Africa|2020-07-30	0.0005741204	Africa
Africa|hCoV-19/Gambia/NPHL-2727/2020|EPI ISL 561289|B.1.5.12|Gambia|2020-08-04	Africa|hCoV-19/South Africa/KRISP-K002699/2020|EPI ISL 535560|C.1|South Africa|2020-07-30	0.0005740953	Africa
Africa|hCoV-19/Gambia/NPHL-2729/2020|EPI ISL 561290|B.1.1|Gambia|2020-07-23	Africa|hCoV-19/South Africa/KRISP-K002699/2020|EPI ISL 535560|C.1|South Africa|2020-07-30	0.0004389368	Africa
Africa|hCoV-19/Gambia/NPHL-2736/2020|EPI ISL 561291|B.1.1.242|Gambia|2020-07-25	Africa|hCoV-19/South Africa/KRISP-K002699/2020|EPI ISL 535560|C.1|South Africa|2020-07-30	0.0004727013	Africa
Africa|hCoV-19/Gambia/NPHL-2759/2020|EPI ISL 561292|B.1.5.12|Gambia|2020-08-07	Africa|hCoV-19/South Africa/KRISP-K002699/2020|EPI ISL 535560|C.1|South Africa|2020-07-30	0.0005403613	Africa
Africa|hCoV-19/Gambia/NPHL-2762/2020|EPI ISL 561293|B.1.5.12|Gambia|2020-07-25	Africa|hCoV-19/South Africa/KRISP-K002699/2020|EPI ISL 535560|C.1|South Africa|2020-07-30	0.0006078901	Africa
Africa|hCoV-19/Gambia/NPHL-2767/2020|EPI ISL 561294|B.1.1.293|Gambia|2020-07-25	Africa|hCoV-19/South Africa/KRISP-K002699/2020|EPI ISL 535560|C.1|South Africa|2020-07-30	0.0004389280	Africa
Africa|hCoV-19/Gambia/NPHL-2768/2020|EPI ISL 561295|B.1.1.293|Gambia|2020-07-27	Africa|hCoV-19/South Africa/KRISP-K002699/2020|EPI ISL 535560|C.1|South Africa|2020-07-30	0.0003713767	Africa
Africa|hCoV-19/Gambia/NPHL-277/2020|EPI ISL 561296|B.1.5.12|Gambia|2020	Africa|hCoV-19/South Africa/KRISP-K002699/2020|EPI ISL 535560|C.1|South Africa|2020-07-30	0.0005741089	Africa
Africa|hCoV-19/Gambia/NPHL-2785/2020|EPI ISL 561297|B.1.1.242|Gambia|2020-07-27	Africa|hCoV-19/South Africa/KRISP-K002699/2020|EPI ISL 535560|C.1|South Africa|2020-07-30	0.0004051520	Africa
Africa|hCoV-19/Gambia/NPHL-2790/2020|EPI ISL 561298|B.1.1.293|Gambia|2020	Africa|hCoV-19/South Africa/KRISP-K002699/2020|EPI ISL 535560|C.1|South Africa|2020-07-30	0.0004389368	Africa
Africa|hCoV-19/Gambia/NPHL-2825/2020|EPI ISL 561299|B.1.5.12|Gambia|2020	Africa|hCoV-19/South Africa/KRISP-K002699/2020|EPI ISL 535560|C.1|South Africa|2020-07-30	0.0005740429	Africa
Africa|hCoV-19/Gambia/NPHL-287/2020|EPI ISL 561300|B.1.1.293|Gambia|2020	Africa|hCoV-19/South Africa/KRISP-K002699/2020|EPI ISL 535560|C.1|South Africa|2020-07-30	0.0004051683	Africa
Africa|hCoV-19/Gambia/NPHL-2889/2020|EPI ISL 561301|B.1.5.12|Gambia|2020	Africa|hCoV-19/South Africa/KRISP-K002699/2020|EPI ISL 535560|C.1|South Africa|2020-07-30	0.0006188179	Africa
Africa|hCoV-19/Gambia/NPHL-2892/2020|EPI ISL 561302|B.1.5.12|Gambia|2020-09-07	Africa|hCoV-19/South Africa/KRISP-K002699/2020|EPI ISL 535560|C.1|South Africa|2020-07-30	0.0006188179	Africa
Africa|hCoV-19/Gambia/NPHL-290/2020|EPI ISL 561303|B.1.1.293|Gambia|2020	Africa|hCoV-19/South Africa/KRISP-K002699/2020|EPI ISL 535560|C.1|South Africa|2020-07-30	0.0003713767	Africa
Africa|hCoV-19/Gambia/NPHL-2909/2020|EPI ISL 561304|B.1.1.293|Gambia|2020-07-26	Africa|hCoV-19/South Africa/KRISP-K002699/2020|EPI ISL 535560|C.1|South Africa|2020-07-30	0.0004051642	Africa
Africa|hCoV-19/Gambia/NPHL-2984/2020|EPI ISL 561307|B.1.1.293|Gambia|2020	Africa|hCoV-19/South Africa/KRISP-K002699/2020|EPI ISL 535560|C.1|South Africa|2020-07-30	0.0004389560	Africa
Africa|hCoV-19/Gambia/NPHL-299/2020|EPI ISL 561308|B.1.1.293|Gambia|2020	Africa|hCoV-19/South Africa/KRISP-K002699/2020|EPI ISL 535560|C.1|South Africa|2020-07-30	0.0004051546	Africa
Africa|hCoV-19/Gambia/NPHL-3047/2020|EPI ISL 561309|B.1.5.12|Gambia|2020-07-28	Africa|hCoV-19/South Africa/KRISP-K002699/2020|EPI ISL 535560|C.1|South Africa|2020-07-30	0.0006137548	Africa
Africa|hCoV-19/Gambia/NPHL-3055/2020|EPI ISL 561310|B.1.5.12|Gambia|2020-07-17	Africa|hCoV-19/South Africa/KRISP-K002699/2020|EPI ISL 535560|C.1|South Africa|2020-07-30	0.0006078901	Africa
Africa|hCoV-19/Gambia/NPHL-3062/2020|EPI ISL 561311|B.1.5.12|Gambia|2020	Africa|hCoV-19/South Africa/KRISP-K002699/2020|EPI ISL 535560|C.1|South Africa|2020-07-30	0.0006137548	Africa
Africa|hCoV-19/Gambia/NPHL-3079/2020|EPI ISL 561312|B.1.5.12|Gambia|2020-07-27	Africa|hCoV-19/South Africa/KRISP-K002699/2020|EPI ISL 535560|C.1|South Africa|2020-07-30	0.0006188179	Africa
Africa|hCoV-19/Gambia/NPHL-3206/2020|EPI ISL 561313|B.1.1.293|Gambia|2020	Africa|hCoV-19/South Africa/KRISP-K002699/2020|EPI ISL 535560|C.1|South Africa|2020-07-30	0.0004727219	Africa
Africa|hCoV-19/Gambia/NPHL-3254/2020|EPI ISL 561315|B.1.5.12|Gambia|2020-07-28	Africa|hCoV-19/South Africa/KRISP-K002699/2020|EPI ISL 535560|C.1|South Africa|2020-07-30	0.0006128566	Africa
Africa|hCoV-19/Gambia/NPHL-3281/2020|EPI ISL 561316|B.1.1|Gambia|2020-07-28	Africa|hCoV-19/South Africa/KRISP-K002699/2020|EPI ISL 535560|C.1|South Africa|2020-07-30	0.0004897272	Africa
Africa|hCoV-19/Gambia/NPHL-483B/2020|EPI ISL 561318|B.1.1|Gambia|2020	Africa|hCoV-19/South Africa/KRISP-K002699/2020|EPI ISL 535560|C.1|South Africa|2020-07-30	0.0005249355	Africa
Africa|hCoV-19/Gambia/NPHL-704/2020|EPI ISL 561320|B.1.1.293|Gambia|2020	Africa|hCoV-19/South Africa/KRISP-K002699/2020|EPI ISL 535560|C.1|South Africa|2020-07-30	0.0006236007	Africa
Africa|hCoV-19/Gambia/NPHL-737/2020|EPI ISL 561323|B.1.1.293|Gambia|2020	Africa|hCoV-19/South Africa/KRISP-K002699/2020|EPI ISL 535560|C.1|South Africa|2020-07-30	0.0003462728	Africa
Africa|hCoV-19/Gambia/NPHL-748/2020|EPI ISL 561324|B.1.1|Gambia|2020	Africa|hCoV-19/South Africa/KRISP-K002699/2020|EPI ISL 535560|C.1|South Africa|2020-07-30	0.0004051779	Africa
Africa|hCoV-19/Gambia/NPHL-758/2020|EPI ISL 561326|B.1.1.293|Gambia|2020	Africa|hCoV-19/South Africa/KRISP-K002699/2020|EPI ISL 535560|C.1|South Africa|2020-07-30	0.0003459853	Africa
Africa|hCoV-19/Gambia/NPHL-760/2020|EPI ISL 561327|B.1.5|Gambia|2020	Africa|hCoV-19/South Africa/KRISP-K002699/2020|EPI ISL 535560|C.1|South Africa|2020-07-30	0.0002721174	Africa
Africa|hCoV-19/Gambia/NPHL-790/2020|EPI ISL 561329|B.1.5|Gambia|2020	Africa|hCoV-19/South Africa/KRISP-K002699/2020|EPI ISL 535560|C.1|South Africa|2020-07-30	0.0002400548	Africa
Africa|hCoV-19/Gambia/NPHL-923/2020|EPI ISL 561330|B.1.5.12|Gambia|2020	Africa|hCoV-19/South Africa/KRISP-K002699/2020|EPI ISL 535560|C.1|South Africa|2020-07-30	0.0005065221	Africa
Africa|hCoV-19/Gambia/NPHL-930/2020|EPI ISL 561331|B.1.5|Gambia|2020	Africa|hCoV-19/South Africa/KRISP-K002699/2020|EPI ISL 535560|C.1|South Africa|2020-07-30	0.0002743568	Africa
Africa|hCoV-19/Gambia/NPHL-941/2020|EPI ISL 561332|B.1.5.12|Gambia|2020	Africa|hCoV-19/South Africa/KRISP-K002699/2020|EPI ISL 535560|C.1|South Africa|2020-07-30	0.0005402884	Africa
Africa|hCoV-19/Gambia/NPHL-956/2020|EPI ISL 561334|B.1.5.12|Gambia|2020	Africa|hCoV-19/South Africa/KRISP-K002699/2020|EPI ISL 535560|C.1|South Africa|2020-07-30	0.0005488004	Africa
Africa|hCoV-19/Ghana/1651 S3/2020|EPI ISL 422387|A.11|Ghana|2020-03-25	Africa|hCoV-19/South Africa/KRISP-K002699/2020|EPI ISL 535560|C.1|South Africa|2020-07-30	0.0007026779	Africa
Africa|hCoV-19/Ghana/1659 S14/2020|EPI ISL 422405|B.1.220|Ghana|2020-03-25	Africa|hCoV-19/South Africa/KRISP-K002699/2020|EPI ISL 535560|C.1|South Africa|2020-07-30	0.0003870600	Africa
Africa|hCoV-19/Ghana/2230 S4/2020|EPI ISL 422390|B.40|Ghana|2020-03-25	Africa|hCoV-19/South Africa/KRISP-K002699/2020|EPI ISL 535560|C.1|South Africa|2020-07-30	0.0006151115	Africa
Africa|hCoV-19/Ghana/2333 S5/2020|EPI ISL 422394|B.1.3|Ghana|2020-03-27	Africa|hCoV-19/South Africa/KRISP-K002699/2020|EPI ISL 535560|C.1|South Africa|2020-07-30	0.0005164484	Africa
Africa|hCoV-19/Ghana/2573 S27/2020|EPI ISL 515082|A|Ghana|2020-03-29	Africa|hCoV-19/South Africa/KRISP-K002699/2020|EPI ISL 535560|C.1|South Africa|2020-07-30	0.0008157731	Africa
Africa|hCoV-19/Ghana/2666 S32/2020|EPI ISL 515083|A|Ghana|2020-03-27	Africa|hCoV-19/South Africa/KRISP-K002699/2020|EPI ISL 535560|C.1|South Africa|2020-07-30	0.0002410300	Africa
Africa|hCoV-19/Ghana/2709 S25/2020|EPI ISL 515084|B.1|Ghana|2020-03-28	Africa|hCoV-19/South Africa/KRISP-K002699/2020|EPI ISL 535560|C.1|South Africa|2020-07-30	0.0005408469	Africa
Africa|hCoV-19/Ghana/2828 S6/2020|EPI ISL 422397|A.11|Ghana|2020-03-29	Africa|hCoV-19/South Africa/KRISP-K002699/2020|EPI ISL 535560|C.1|South Africa|2020-07-30	0.0008217579	Africa
Africa|hCoV-19/Ghana/2852 S30/2020|EPI ISL 515085|B.6|Ghana|2020-03-28	Africa|hCoV-19/South Africa/KRISP-K002699/2020|EPI ISL 535560|C.1|South Africa|2020-07-30	0.0002405166	Africa
Africa|hCoV-19/Ghana/2914 S8/2020|EPI ISL 422399|B.1.1|Ghana|2020-03-30	Africa|hCoV-19/South Africa/KRISP-K002699/2020|EPI ISL 535560|C.1|South Africa|2020-07-30	0.0002787088	Africa
Africa|hCoV-19/Ghana/34927 S20/2020|EPI ISL 515086|A.11|Ghana|2020-05-23	Africa|hCoV-19/South Africa/KRISP-K002699/2020|EPI ISL 535560|C.1|South Africa|2020-07-30	0.0007162231	Africa
Africa|hCoV-19/Ghana/34928 S21/2020|EPI ISL 515087|A.11|Ghana|2020-05-23	Africa|hCoV-19/South Africa/KRISP-K002699/2020|EPI ISL 535560|C.1|South Africa|2020-07-30	0.0008212913	Africa
Africa|hCoV-19/Ghana/34980 S22/2020|EPI ISL 515088|B.1.1|Ghana|2020-05-23	Africa|hCoV-19/South Africa/KRISP-K002699/2020|EPI ISL 535560|C.1|South Africa|2020-07-30	0.0002436869	Africa
Africa|hCoV-19/Ghana/34983 S40/2020|EPI ISL 515089|B.1.1|Ghana|2020-05-23	Africa|hCoV-19/South Africa/KRISP-K002699/2020|EPI ISL 535560|C.1|South Africa|2020-07-30	0.0003428508	Africa
Africa|hCoV-19/Ghana/35012 S17/2020|EPI ISL 515090|B.1.1|Ghana|2020-05-23	Africa|hCoV-19/South Africa/KRISP-K002699/2020|EPI ISL 535560|C.1|South Africa|2020-07-30	0.0003376197	Africa
Africa|hCoV-19/Ghana/35019 S18/2020|EPI ISL 515091|B.1.1|Ghana|2020-05-23	Africa|hCoV-19/South Africa/KRISP-K002699/2020|EPI ISL 535560|C.1|South Africa|2020-07-30	0.0002418041	Africa
Africa|hCoV-19/Ghana/35183 S24/2020|EPI ISL 515092|A|Ghana|2020-05-24	Africa|hCoV-19/South Africa/KRISP-K002699/2020|EPI ISL 535560|C.1|South Africa|2020-07-30	0.0002445748	Africa
Africa|hCoV-19/Ghana/35280 S41/2020|EPI ISL 515093|A|Ghana|2020-05-24	Africa|hCoV-19/South Africa/KRISP-K002699/2020|EPI ISL 535560|C.1|South Africa|2020-07-30	0.0007269997	Africa
Africa|hCoV-19/Ghana/35394 S49/2020|EPI ISL 515094|B.1.1.307|Ghana|2020-05-24	Africa|hCoV-19/South Africa/KRISP-K002699/2020|EPI ISL 535560|C.1|South Africa|2020-07-30	0.0002769491	Africa
Africa|hCoV-19/Ghana/35466 S19/2020|EPI ISL 515095|B.1.1|Ghana|2020-05-24	Africa|hCoV-19/South Africa/KRISP-K002699/2020|EPI ISL 535560|C.1|South Africa|2020-07-30	0.0003084610	Africa
Africa|hCoV-19/Ghana/35563 S37/2020|EPI ISL 515096|A.11|Ghana|2020-05-24	Africa|hCoV-19/South Africa/KRISP-K002699/2020|EPI ISL 535560|C.1|South Africa|2020-07-30	0.0008444233	Africa
Africa|hCoV-19/Ghana/36523 S23/2020|EPI ISL 515097|A|Ghana|2020-05-27	Africa|hCoV-19/South Africa/KRISP-K002699/2020|EPI ISL 535560|C.1|South Africa|2020-07-30	0.0003784201	Africa
Africa|hCoV-19/Ghana/81216 S36/2020|EPI ISL 515098|A|Ghana|2020-05-20	Africa|hCoV-19/South Africa/KRISP-K002699/2020|EPI ISL 535560|C.1|South Africa|2020-07-30	0.0008152549	Africa
Africa|hCoV-19/Ghana/81219 S34/2020|EPI ISL 515099|B.1.1|Ghana|2020-05-20	Africa|hCoV-19/South Africa/KRISP-K002699/2020|EPI ISL 535560|C.1|South Africa|2020-07-30	0.0002400383	Africa
Africa|hCoV-19/Ghana/82879 S48/2020|EPI ISL 515100|B.1|Ghana|2020-05-20	Africa|hCoV-19/South Africa/KRISP-K002699/2020|EPI ISL 535560|C.1|South Africa|2020-07-30	0.0005437396	Africa
Africa|hCoV-19/Ghana/83637 S29/2020|EPI ISL 515101|B.1.1|Ghana|2020-05-22	Africa|hCoV-19/South Africa/KRISP-K002699/2020|EPI ISL 535560|C.1|South Africa|2020-07-30	0.0002712725	Africa
Africa|hCoV-19/Ghana/84049 S31/2020|EPI ISL 515102|B.1|Ghana|2020-05-25	Africa|hCoV-19/South Africa/KRISP-K002699/2020|EPI ISL 535560|C.1|South Africa|2020-07-30	0.0005754201	Africa
Africa|hCoV-19/Ghana/84162 S45/2020|EPI ISL 515103|A|Ghana|2020-04-25	Africa|hCoV-19/South Africa/KRISP-K002699/2020|EPI ISL 535560|C.1|South Africa|2020-07-30	0.0006923829	Africa
Africa|hCoV-19/Ghana/84182 S43/2020|EPI ISL 515104|B.1.1|Ghana|2020-05-25	Africa|hCoV-19/South Africa/KRISP-K002699/2020|EPI ISL 535560|C.1|South Africa|2020-07-30	0.0004114221	Africa
Africa|hCoV-19/Ghana/84210 S44/2020|EPI ISL 515105|A|Ghana|2020-05-24	Africa|hCoV-19/South Africa/KRISP-K002699/2020|EPI ISL 535560|C.1|South Africa|2020-07-30	0.0007507540	Africa
Africa|hCoV-19/Ghana/84218 S47/2020|EPI ISL 515106|A|Ghana|2020-05-25	Africa|hCoV-19/South Africa/KRISP-K002699/2020|EPI ISL 535560|C.1|South Africa|2020-07-30	0.0008316401	Africa
Africa|hCoV-19/Ghana/84260 S28/2020|EPI ISL 515107|A|Ghana|2020-05-25	Africa|hCoV-19/South Africa/KRISP-K002699/2020|EPI ISL 535560|C.1|South Africa|2020-07-30	0.0007158008	Africa
Africa|hCoV-19/Ghana/84279 S42/2020|EPI ISL 515108|B.1|Ghana|2020-05-25	Africa|hCoV-19/South Africa/KRISP-K002699/2020|EPI ISL 535560|C.1|South Africa|2020-07-30	0.0005792228	Africa
Africa|hCoV-19/Ghana/84301 S35/2020|EPI ISL 515109|A.11|Ghana|2020-05-24	Africa|hCoV-19/South Africa/KRISP-K002699/2020|EPI ISL 535560|C.1|South Africa|2020-07-30	0.0007053366	Africa
Africa|hCoV-19/Ghana/84430 S51/2020|EPI ISL 515110|B.1.1.307|Ghana|2020-05-25	Africa|hCoV-19/South Africa/KRISP-K002699/2020|EPI ISL 535560|C.1|South Africa|2020-07-30	0.0002718956	Africa
Africa|hCoV-19/Ghana/84438 S50/2020|EPI ISL 515111|A|Ghana|2020-05-24	Africa|hCoV-19/South Africa/KRISP-K002699/2020|EPI ISL 535560|C.1|South Africa|2020-07-30	0.0007131277	Africa
Africa|hCoV-19/Ghana/84484 S16/2020|EPI ISL 515112|B.1.1|Ghana|2020-05-25	Africa|hCoV-19/South Africa/KRISP-K002699/2020|EPI ISL 535560|C.1|South Africa|2020-07-30	0.0003463207	Africa
Africa|hCoV-19/Ghana/KATH23/2020|EPI ISL 515181|A.11|Ghana|2020-03-22	Africa|hCoV-19/South Africa/KRISP-K002699/2020|EPI ISL 535560|C.1|South Africa|2020-07-30	0.0006755156	Africa
Africa|hCoV-19/Ghana/TTH10/2020|EPI ISL 515182|A|Ghana|2020-03-27	Africa|hCoV-19/South Africa/KRISP-K002699/2020|EPI ISL 535560|C.1|South Africa|2020-07-30	0.0006416620	Africa
Africa|hCoV-19/Ghana/TTH11/2020|EPI ISL 515183|A|Ghana|2020-03-27	Africa|hCoV-19/South Africa/KRISP-K002699/2020|EPI ISL 535560|C.1|South Africa|2020-07-30	0.0006437921	Africa
Africa|hCoV-19/Ghana/TTH6/2020|EPI ISL 515248|A|Ghana|2020-03-27	Africa|hCoV-19/South Africa/KRISP-K002699/2020|EPI ISL 535560|C.1|South Africa|2020-07-30	0.0007093960	Africa
Africa|hCoV-19/Kenya/C1092/2020|EPI ISL 457849|B.1.5|Kenya|2020-04-18	Africa|hCoV-19/South Africa/KRISP-K002699/2020|EPI ISL 535560|C.1|South Africa|2020-07-30	0.0003866999	Africa
Africa|hCoV-19/Kenya/C1102/2020|EPI ISL 568708|B.1.5|Kenya|2020-04-19	Africa|hCoV-19/South Africa/KRISP-K002699/2020|EPI ISL 535560|C.1|South Africa|2020-07-30	0.0004820194	Africa
Africa|hCoV-19/Kenya/C1162/2020|EPI ISL 457850|B.1.5|Kenya|2020-04-19	Africa|hCoV-19/South Africa/KRISP-K002699/2020|EPI ISL 535560|C.1|South Africa|2020-07-30	0.0003478191	Africa
Africa|hCoV-19/Kenya/C1216/2020|EPI ISL 457854|B.1.5|Kenya|2020-04-19	Africa|hCoV-19/South Africa/KRISP-K002699/2020|EPI ISL 535560|C.1|South Africa|2020-07-30	0.0003714107	Africa
Africa|hCoV-19/Kenya/C1292/2020|EPI ISL 457856|B|Kenya|2020-04-20	Africa|hCoV-19/South Africa/KRISP-K002699/2020|EPI ISL 535560|C.1|South Africa|2020-07-30	0.0003788579	Africa
Africa|hCoV-19/Kenya/C1357/2020|EPI ISL 457858|B.1.5|Kenya|2020-04-20	Africa|hCoV-19/South Africa/KRISP-K002699/2020|EPI ISL 535560|C.1|South Africa|2020-07-30	0.0003176220	Africa
Africa|hCoV-19/Kenya/C1422/2020|EPI ISL 457861|B.1|Kenya|2020-04-20	Africa|hCoV-19/South Africa/KRISP-K002699/2020|EPI ISL 535560|C.1|South Africa|2020-07-30	0.0003900421	Africa
Africa|hCoV-19/Kenya/C1499/2020|EPI ISL 457863|B.1.5|Kenya|2020-04-20	Africa|hCoV-19/South Africa/KRISP-K002699/2020|EPI ISL 535560|C.1|South Africa|2020-07-30	0.0003788239	Africa
Africa|hCoV-19/Kenya/C1646/2020|EPI ISL 457865|B.1.5|Kenya|2020-04-21	Africa|hCoV-19/South Africa/KRISP-K002699/2020|EPI ISL 535560|C.1|South Africa|2020-07-30	0.0003213296	Africa
Africa|hCoV-19/Kenya/C1739/2020|EPI ISL 457866|B|Kenya|2020-04-22	Africa|hCoV-19/South Africa/KRISP-K002699/2020|EPI ISL 535560|C.1|South Africa|2020-07-30	0.0003535284	Africa
Africa|hCoV-19/Kenya/C1751/2020|EPI ISL 457867|B.1.5|Kenya|2020-04-22	Africa|hCoV-19/South Africa/KRISP-K002699/2020|EPI ISL 535560|C.1|South Africa|2020-07-30	0.0003376163	Africa
Africa|hCoV-19/Kenya/C21582/2020|EPI ISL 568872|B.1|Kenya|2020-06-22	Africa|hCoV-19/South Africa/KRISP-K002699/2020|EPI ISL 535560|C.1|South Africa|2020-07-30	0.0006078902	Africa
Africa|hCoV-19/Kenya/C22/2020|EPI ISL 457845|B.1.5|Kenya|2020-03-17	Africa|hCoV-19/South Africa/KRISP-K002699/2020|EPI ISL 535560|C.1|South Africa|2020-07-30	0.0003180071	Africa
Africa|hCoV-19/Kenya/C2439/2020|EPI ISL 457877|B.1.5|Kenya|2020-04-24	Africa|hCoV-19/South Africa/KRISP-K002699/2020|EPI ISL 535560|C.1|South Africa|2020-07-30	0.0004092968	Africa
Africa|hCoV-19/Kenya/C2449/2020|EPI ISL 457878|B.1.5|Kenya|2020-04-24	Africa|hCoV-19/South Africa/KRISP-K002699/2020|EPI ISL 535560|C.1|South Africa|2020-07-30	0.0003841279	Africa
Africa|hCoV-19/Kenya/C2469/2020|EPI ISL 457879|B.1.5|Kenya|2020-04-24	Africa|hCoV-19/South Africa/KRISP-K002699/2020|EPI ISL 535560|C.1|South Africa|2020-07-30	0.0003426476	Africa
Africa|hCoV-19/Kenya/C253/2020|EPI ISL 457868|B.1|Kenya|2020-04-03	Africa|hCoV-19/South Africa/KRISP-K002699/2020|EPI ISL 535560|C.1|South Africa|2020-07-30	0.0003714018	Africa
Africa|hCoV-19/Kenya/C256/2020|EPI ISL 568697|B.1.5|Kenya|2020-04-04	Africa|hCoV-19/South Africa/KRISP-K002699/2020|EPI ISL 535560|C.1|South Africa|2020-07-30	0.0004210267	Africa
Africa|hCoV-19/Kenya/C2582/2020|EPI ISL 457883|B.1.5|Kenya|2020-04-25	Africa|hCoV-19/South Africa/KRISP-K002699/2020|EPI ISL 535560|C.1|South Africa|2020-07-30	0.0004171393	Africa
Africa|hCoV-19/Kenya/C2685/2020|EPI ISL 457884|B.1.5|Kenya|2020-04-25	Africa|hCoV-19/South Africa/KRISP-K002699/2020|EPI ISL 535560|C.1|South Africa|2020-07-30	0.0004059000	Africa
Africa|hCoV-19/Kenya/C2777/2020|EPI ISL 457887|B.1|Kenya|2020-04-26	Africa|hCoV-19/South Africa/KRISP-K002699/2020|EPI ISL 535560|C.1|South Africa|2020-07-30	0.0003213182	Africa
Africa|hCoV-19/Kenya/C2826/2020|EPI ISL 457891|B.1.5|Kenya|2020-04-27	Africa|hCoV-19/South Africa/KRISP-K002699/2020|EPI ISL 535560|C.1|South Africa|2020-07-30	0.0003410353	Africa
Africa|hCoV-19/Kenya/C2847/2020|EPI ISL 457892|B.1.5|Kenya|2020-04-27	Africa|hCoV-19/South Africa/KRISP-K002699/2020|EPI ISL 535560|C.1|South Africa|2020-07-30	0.0003176557	Africa
Africa|hCoV-19/Kenya/C293/2020|EPI ISL 457871|A|Kenya|2020-04-04	Africa|hCoV-19/South Africa/KRISP-K002699/2020|EPI ISL 535560|C.1|South Africa|2020-07-30	0.0006303527	Africa
Africa|hCoV-19/Kenya/C310/2020|EPI ISL 457874|B.4|Kenya|2020-04-04	Africa|hCoV-19/South Africa/KRISP-K002699/2020|EPI ISL 535560|C.1|South Africa|2020-07-30	0.0008264430	Africa
Africa|hCoV-19/Kenya/C3129/2020|EPI ISL 457897|B.1.5|Kenya|2020-04-28	Africa|hCoV-19/South Africa/KRISP-K002699/2020|EPI ISL 535560|C.1|South Africa|2020-07-30	0.0003394082	Africa
Africa|hCoV-19/Kenya/C314/2020|EPI ISL 457875|A|Kenya|2020-04-04	Africa|hCoV-19/South Africa/KRISP-K002699/2020|EPI ISL 535560|C.1|South Africa|2020-07-30	0.0007092509	Africa
Africa|hCoV-19/Kenya/C316/2020|EPI ISL 457876|B.4|Kenya|2020-04-04	Africa|hCoV-19/South Africa/KRISP-K002699/2020|EPI ISL 535560|C.1|South Africa|2020-07-30	0.0008340904	Africa
Africa|hCoV-19/Kenya/C3194/2020|EPI ISL 457901|B.1.5|Kenya|2020-04-28	Africa|hCoV-19/South Africa/KRISP-K002699/2020|EPI ISL 535560|C.1|South Africa|2020-07-30	0.0004171288	Africa
Africa|hCoV-19/Kenya/C3205/2020|EPI ISL 457902|B.1.5|Kenya|2020-04-28	Africa|hCoV-19/South Africa/KRISP-K002699/2020|EPI ISL 535560|C.1|South Africa|2020-07-30	0.0003446787	Africa
Africa|hCoV-19/Kenya/C3208/2020|EPI ISL 457903|B.1.5|Kenya|2020-04-28	Africa|hCoV-19/South Africa/KRISP-K002699/2020|EPI ISL 535560|C.1|South Africa|2020-07-30	0.0003520426	Africa
Africa|hCoV-19/Kenya/C3381/2020|EPI ISL 568714|B.1.5|Kenya|2020-04-30	Africa|hCoV-19/South Africa/KRISP-K002699/2020|EPI ISL 535560|C.1|South Africa|2020-07-30	0.0003751465	Africa
Africa|hCoV-19/Kenya/C3427/2020|EPI ISL 457906|B.1.5|Kenya|2020-04-29	Africa|hCoV-19/South Africa/KRISP-K002699/2020|EPI ISL 535560|C.1|South Africa|2020-07-30	0.0004088770	Africa
Africa|hCoV-19/Kenya/C3457/2020|EPI ISL 568715|B.1|Kenya|2020-04-30	Africa|hCoV-19/South Africa/KRISP-K002699/2020|EPI ISL 535560|C.1|South Africa|2020-07-30	0.0004522606	Africa
Africa|hCoV-19/Kenya/C3739/2020|EPI ISL 568717|B.1.5|Kenya|2020-05-04	Africa|hCoV-19/South Africa/KRISP-K002699/2020|EPI ISL 535560|C.1|South Africa|2020-07-30	0.0003410354	Africa
Africa|hCoV-19/Kenya/C389/2020|EPI ISL 568698|B.1.5|Kenya|2020-04-07	Africa|hCoV-19/South Africa/KRISP-K002699/2020|EPI ISL 535560|C.1|South Africa|2020-07-30	0.0003440739	Africa
Africa|hCoV-19/Kenya/C3980/2020|EPI ISL 568719|B.1|Kenya|2020-05-05	Africa|hCoV-19/South Africa/KRISP-K002699/2020|EPI ISL 535560|C.1|South Africa|2020-07-30	0.0003777446	Africa
Africa|hCoV-19/Kenya/C4083/2020|EPI ISL 568721|B.1.5|Kenya|2020-05-05	Africa|hCoV-19/South Africa/KRISP-K002699/2020|EPI ISL 535560|C.1|South Africa|2020-07-30	0.0004229801	Africa
Africa|hCoV-19/Kenya/C4195/2020|EPI ISL 568723|B.1.5|Kenya|2020-06-05	Africa|hCoV-19/South Africa/KRISP-K002699/2020|EPI ISL 535560|C.1|South Africa|2020-07-30	0.0003410472	Africa
Africa|hCoV-19/Kenya/C4199/2020|EPI ISL 568724|B.1.5|Kenya|2020-05-06	Africa|hCoV-19/South Africa/KRISP-K002699/2020|EPI ISL 535560|C.1|South Africa|2020-07-30	0.0004134077	Africa
Africa|hCoV-19/Kenya/C4214/2020|EPI ISL 568725|B.1|Kenya|2020-06-05	Africa|hCoV-19/South Africa/KRISP-K002699/2020|EPI ISL 535560|C.1|South Africa|2020-07-30	0.0003713854	Africa
Africa|hCoV-19/Kenya/C4419/2020|EPI ISL 568727|B.1|Kenya|2020-05-07	Africa|hCoV-19/South Africa/KRISP-K002699/2020|EPI ISL 535560|C.1|South Africa|2020-07-30	0.0004055394	Africa
Africa|hCoV-19/Kenya/C4420/2020|EPI ISL 568728|B.1.5|Kenya|2020-05-07	Africa|hCoV-19/South Africa/KRISP-K002699/2020|EPI ISL 535560|C.1|South Africa|2020-07-30	0.0004172301	Africa
Africa|hCoV-19/Kenya/C4585/2020|EPI ISL 568730|B.1.5|Kenya|2020-05-08	Africa|hCoV-19/South Africa/KRISP-K002699/2020|EPI ISL 535560|C.1|South Africa|2020-07-30	0.0003751628	Africa
Africa|hCoV-19/Kenya/C460/2020|EPI ISL 457910|B.1.5|Kenya|2020-04-08	Africa|hCoV-19/South Africa/KRISP-K002699/2020|EPI ISL 535560|C.1|South Africa|2020-07-30	0.0003147930	Africa
Africa|hCoV-19/Kenya/C4691/2020|EPI ISL 568733|B.1.5|Kenya|2020-05-09	Africa|hCoV-19/South Africa/KRISP-K002699/2020|EPI ISL 535560|C.1|South Africa|2020-07-30	0.0003457390	Africa
Africa|hCoV-19/Kenya/C4710/2020|EPI ISL 568735|B.1.5|Kenya|2020-05-08	Africa|hCoV-19/South Africa/KRISP-K002699/2020|EPI ISL 535560|C.1|South Africa|2020-07-30	0.0004389620	Africa
Africa|hCoV-19/Kenya/C4717/2020|EPI ISL 568737|B.1.5|Kenya|2020-05-08	Africa|hCoV-19/South Africa/KRISP-K002699/2020|EPI ISL 535560|C.1|South Africa|2020-07-30	0.0003565187	Africa
Africa|hCoV-19/Kenya/C4872/2020|EPI ISL 568741|B.1.5|Kenya|2020-05-08	Africa|hCoV-19/South Africa/KRISP-K002699/2020|EPI ISL 535560|C.1|South Africa|2020-07-30	0.0003787014	Africa
Africa|hCoV-19/Kenya/C4895/2020|EPI ISL 568742|B.1.5|Kenya|2020-05-08	Africa|hCoV-19/South Africa/KRISP-K002699/2020|EPI ISL 535560|C.1|South Africa|2020-07-30	0.0004479604	Africa
Africa|hCoV-19/Kenya/C5008/2020|EPI ISL 568744|B.1|Kenya|2020-05-08	Africa|hCoV-19/South Africa/KRISP-K002699/2020|EPI ISL 535560|C.1|South Africa|2020-07-30	0.0003865609	Africa
Africa|hCoV-19/Kenya/C5011/2020|EPI ISL 568745|B.1.5|Kenya|2020-05-08	Africa|hCoV-19/South Africa/KRISP-K002699/2020|EPI ISL 535560|C.1|South Africa|2020-07-30	0.0004133648	Africa
Africa|hCoV-19/Kenya/C5119/2020|EPI ISL 568750|B.1|Kenya|2020-05-09	Africa|hCoV-19/South Africa/KRISP-K002699/2020|EPI ISL 535560|C.1|South Africa|2020-07-30	0.0003751887	Africa
Africa|hCoV-19/Kenya/C5177/2020|EPI ISL 568752|B.1.5|Kenya|2020-05-09	Africa|hCoV-19/South Africa/KRISP-K002699/2020|EPI ISL 535560|C.1|South Africa|2020-07-30	0.0003789845	Africa
Africa|hCoV-19/Kenya/C5178/2020|EPI ISL 568753|B.1.5|Kenya|2020-05-09	Africa|hCoV-19/South Africa/KRISP-K002699/2020|EPI ISL 535560|C.1|South Africa|2020-07-30	0.0003901935	Africa
Africa|hCoV-19/Kenya/C5246/2020|EPI ISL 568754|B.1.5|Kenya|2020-05-09	Africa|hCoV-19/South Africa/KRISP-K002699/2020|EPI ISL 535560|C.1|South Africa|2020-07-30	0.0003755775	Africa
Africa|hCoV-19/Kenya/C5288/2020|EPI ISL 568755|B.1.5|Kenya|2020-05-10	Africa|hCoV-19/South Africa/KRISP-K002699/2020|EPI ISL 535560|C.1|South Africa|2020-07-30	0.0004525567	Africa
Africa|hCoV-19/Kenya/C5289/2020|EPI ISL 568756|B.1.5|Kenya|2020-05-10	Africa|hCoV-19/South Africa/KRISP-K002699/2020|EPI ISL 535560|C.1|South Africa|2020-07-30	0.0003547137	Africa
Africa|hCoV-19/Kenya/C5328/2020|EPI ISL 568760|B.1.5|Kenya|2020-05-10	Africa|hCoV-19/South Africa/KRISP-K002699/2020|EPI ISL 535560|C.1|South Africa|2020-07-30	0.0003790530	Africa
Africa|hCoV-19/Kenya/C5335/2020|EPI ISL 568762|B.1.5|Kenya|2020-05-10	Africa|hCoV-19/South Africa/KRISP-K002699/2020|EPI ISL 535560|C.1|South Africa|2020-07-30	0.0003793804	Africa
Africa|hCoV-19/Kenya/C5384/2020|EPI ISL 568764|B.1.5|Kenya|2020-05-10	Africa|hCoV-19/South Africa/KRISP-K002699/2020|EPI ISL 535560|C.1|South Africa|2020-07-30	0.0004389471	Africa
Africa|hCoV-19/Kenya/C54/2020|EPI ISL 457847|B.1|Kenya|2020-03-24	Africa|hCoV-19/South Africa/KRISP-K002699/2020|EPI ISL 535560|C.1|South Africa|2020-07-30	0.0004129200	Africa
Africa|hCoV-19/Kenya/C544/2020|EPI ISL 457911|B.1.5|Kenya|2020-04-10	Africa|hCoV-19/South Africa/KRISP-K002699/2020|EPI ISL 535560|C.1|South Africa|2020-07-30	0.0003148041	Africa
Africa|hCoV-19/Kenya/C5442/2020|EPI ISL 568767|B.1.5|Kenya|2020-05-10	Africa|hCoV-19/South Africa/KRISP-K002699/2020|EPI ISL 535560|C.1|South Africa|2020-07-30	0.0004092968	Africa
Africa|hCoV-19/Kenya/C569/2020|EPI ISL 568700|B.1|Kenya|2020-04-12	Africa|hCoV-19/South Africa/KRISP-K002699/2020|EPI ISL 535560|C.1|South Africa|2020-07-30	0.0003863573	Africa
Africa|hCoV-19/Kenya/C5695/2020|EPI ISL 568770|B.1.5|Kenya|2020-05-11	Africa|hCoV-19/South Africa/KRISP-K002699/2020|EPI ISL 535560|C.1|South Africa|2020-07-30	0.0004434227	Africa
Africa|hCoV-19/Kenya/C5701/2020|EPI ISL 568772|B.1|Kenya|2020-05-11	Africa|hCoV-19/South Africa/KRISP-K002699/2020|EPI ISL 535560|C.1|South Africa|2020-07-30	0.0003751722	Africa
Africa|hCoV-19/Kenya/C571/2020|EPI ISL 568702|A|Kenya|2020-04-12	Africa|hCoV-19/South Africa/KRISP-K002699/2020|EPI ISL 535560|C.1|South Africa|2020-07-30	0.0006754472	Africa
Africa|hCoV-19/Kenya/C5767/2020|EPI ISL 568773|B.1.5|Kenya|2020-05-11	Africa|hCoV-19/South Africa/KRISP-K002699/2020|EPI ISL 535560|C.1|South Africa|2020-07-30	0.0004917586	Africa
Africa|hCoV-19/Kenya/C5811/2020|EPI ISL 568775|B.1.5|Kenya|2020-05-11	Africa|hCoV-19/South Africa/KRISP-K002699/2020|EPI ISL 535560|C.1|South Africa|2020-07-30	0.0003751718	Africa
Africa|hCoV-19/Kenya/C5813/2020|EPI ISL 568776|B.1|Kenya|2020-05-11	Africa|hCoV-19/South Africa/KRISP-K002699/2020|EPI ISL 535560|C.1|South Africa|2020-07-30	0.0003789845	Africa
Africa|hCoV-19/Kenya/C5835/2020|EPI ISL 568777|B.1.5|Kenya|2020-05-12	Africa|hCoV-19/South Africa/KRISP-K002699/2020|EPI ISL 535560|C.1|South Africa|2020-07-30	0.0004131660	Africa
Africa|hCoV-19/Kenya/C587/2020|EPI ISL 457912|B.1.5|Kenya|2020-04-11	Africa|hCoV-19/South Africa/KRISP-K002699/2020|EPI ISL 535560|C.1|South Africa|2020-07-30	0.0003846461	Africa
Africa|hCoV-19/Kenya/C589/2020|EPI ISL 457913|B.1.5|Kenya|2020-04-11	Africa|hCoV-19/South Africa/KRISP-K002699/2020|EPI ISL 535560|C.1|South Africa|2020-07-30	0.0003440975	Africa
Africa|hCoV-19/Kenya/C5902/2020|EPI ISL 568779|B.1.5|Kenya|2020-05-12	Africa|hCoV-19/South Africa/KRISP-K002699/2020|EPI ISL 535560|C.1|South Africa|2020-07-30	0.0003827822	Africa
Africa|hCoV-19/Kenya/C5911/2020|EPI ISL 568780|B.1.5|Kenya|2020-05-12	Africa|hCoV-19/South Africa/KRISP-K002699/2020|EPI ISL 535560|C.1|South Africa|2020-07-30	0.0003826847	Africa
Africa|hCoV-19/Kenya/C5914/2020|EPI ISL 568782|B.1.5|Kenya|2020-05-12	Africa|hCoV-19/South Africa/KRISP-K002699/2020|EPI ISL 535560|C.1|South Africa|2020-07-30	0.0004096881	Africa
Africa|hCoV-19/Kenya/C6186/2020|EPI ISL 568787|B.1.5|Kenya|2020-05-13	Africa|hCoV-19/South Africa/KRISP-K002699/2020|EPI ISL 535560|C.1|South Africa|2020-07-30	0.0004479818	Africa
Africa|hCoV-19/Kenya/C6255/2020|EPI ISL 568790|B.1.1.33|Kenya|2020-05-13	Africa|hCoV-19/South Africa/KRISP-K002699/2020|EPI ISL 535560|C.1|South Africa|2020-07-30	0.0004436893	Africa
Africa|hCoV-19/Kenya/C6298/2020|EPI ISL 568792|B.1|Kenya|2020-05-13	Africa|hCoV-19/South Africa/KRISP-K002699/2020|EPI ISL 535560|C.1|South Africa|2020-07-30	0.0003862853	Africa
Africa|hCoV-19/Kenya/C6369/2020|EPI ISL 568794|B.1|Kenya|2020-05-14	Africa|hCoV-19/South Africa/KRISP-K002699/2020|EPI ISL 535560|C.1|South Africa|2020-07-30	0.0004559184	Africa
Africa|hCoV-19/Kenya/C6380/2020|EPI ISL 568798|B.1.5|Kenya|2020-05-15	Africa|hCoV-19/South Africa/KRISP-K002699/2020|EPI ISL 535560|C.1|South Africa|2020-07-30	0.0003514731	Africa
Africa|hCoV-19/Kenya/C6384/2020|EPI ISL 568799|B.1|Kenya|2020-05-14	Africa|hCoV-19/South Africa/KRISP-K002699/2020|EPI ISL 535560|C.1|South Africa|2020-07-30	0.0003788445	Africa
Africa|hCoV-19/Kenya/C639/2020|EPI ISL 568703|B|Kenya|2020-04-14	Africa|hCoV-19/South Africa/KRISP-K002699/2020|EPI ISL 535560|C.1|South Africa|2020-07-30	0.0004561525	Africa
Africa|hCoV-19/Kenya/C6518/2020|EPI ISL 568803|B.1.5|Kenya|2020-05-14	Africa|hCoV-19/South Africa/KRISP-K002699/2020|EPI ISL 535560|C.1|South Africa|2020-07-30	0.0004591064	Africa
Africa|hCoV-19/Kenya/C6524/2020|EPI ISL 568805|A|Kenya|2020-05-14	Africa|hCoV-19/South Africa/KRISP-K002699/2020|EPI ISL 535560|C.1|South Africa|2020-07-30	0.0007280654	Africa
Africa|hCoV-19/Kenya/C656/2020|EPI ISL 457915|B.1.5|Kenya|2020-04-13	Africa|hCoV-19/South Africa/KRISP-K002699/2020|EPI ISL 535560|C.1|South Africa|2020-07-30	0.0004051930	Africa
Africa|hCoV-19/Kenya/C6564/2020|EPI ISL 568806|B.1.5|Kenya|2020-05-14	Africa|hCoV-19/South Africa/KRISP-K002699/2020|EPI ISL 535560|C.1|South Africa|2020-07-30	0.0004609666	Africa
Africa|hCoV-19/Kenya/C6878/2020|EPI ISL 568813|B.1.1|Kenya|2020-05-15	Africa|hCoV-19/South Africa/KRISP-K002699/2020|EPI ISL 535560|C.1|South Africa|2020-07-30	0.0002506780	Africa
Africa|hCoV-19/Kenya/C6914/2020|EPI ISL 568817|B.1|Kenya|2020-05-15	Africa|hCoV-19/South Africa/KRISP-K002699/2020|EPI ISL 535560|C.1|South Africa|2020-07-30	0.0004913960	Africa
Africa|hCoV-19/Kenya/C7081/2020|EPI ISL 568824|B.1.5|Kenya|2020-05-16	Africa|hCoV-19/South Africa/KRISP-K002699/2020|EPI ISL 535560|C.1|South Africa|2020-07-30	0.0003937307	Africa
Africa|hCoV-19/Kenya/C713/2020|EPI ISL 457920|B.1.5|Kenya|2020-04-14	Africa|hCoV-19/South Africa/KRISP-K002699/2020|EPI ISL 535560|C.1|South Africa|2020-07-30	0.0003714015	Africa
Africa|hCoV-19/Kenya/C7579/2020|EPI ISL 568842|A|Kenya|2020-05-16	Africa|hCoV-19/South Africa/KRISP-K002699/2020|EPI ISL 535560|C.1|South Africa|2020-07-30	0.0007300244	Africa
Africa|hCoV-19/Kenya/C7605/2020|EPI ISL 568847|A|Kenya|2020-05-16	Africa|hCoV-19/South Africa/KRISP-K002699/2020|EPI ISL 535560|C.1|South Africa|2020-07-30	0.0006820501	Africa
Africa|hCoV-19/Kenya/C787/2020|EPI ISL 457921|B.1.5|Kenya|2020-04-15	Africa|hCoV-19/South Africa/KRISP-K002699/2020|EPI ISL 535560|C.1|South Africa|2020-07-30	0.0003376164	Africa
Africa|hCoV-19/Kenya/C7949/2020|EPI ISL 568852|B.1|Kenya|2020-05-18	Africa|hCoV-19/South Africa/KRISP-K002699/2020|EPI ISL 535560|C.1|South Africa|2020-07-30	0.0004923746	Africa
Africa|hCoV-19/Kenya/C815/2020|EPI ISL 568706|B.1|Kenya|2020-04-16	Africa|hCoV-19/South Africa/KRISP-K002699/2020|EPI ISL 535560|C.1|South Africa|2020-07-30	0.0004212122	Africa
Africa|hCoV-19/Kenya/C8240/2020|EPI ISL 568855|B.1.5|Kenya|2020-05-19	Africa|hCoV-19/South Africa/KRISP-K002699/2020|EPI ISL 535560|C.1|South Africa|2020-07-30	0.0004237557	Africa
Africa|hCoV-19/Kenya/C926/2020|EPI ISL 457928|B.1.5|Kenya|2020-04-17	Africa|hCoV-19/South Africa/KRISP-K002699/2020|EPI ISL 535560|C.1|South Africa|2020-07-30	0.0003735962	Africa
Africa|hCoV-19/Kenya/D5/2020|EPI ISL 457999|B.1|Kenya|2020-05-22	Africa|hCoV-19/South Africa/KRISP-K002699/2020|EPI ISL 535560|C.1|South Africa|2020-07-30	0.0006226267	Africa
Africa|hCoV-19/Kenya/D6/2020|EPI ISL 458000|B.40|Kenya|2020-03-17	Africa|hCoV-19/South Africa/KRISP-K002699/2020|EPI ISL 535560|C.1|South Africa|2020-07-30	0.0007460344	Africa
Africa|hCoV-19/Kenya/NIC 059/2020|EPI ISL 457827|B.40|Kenya|2020-03	Africa|hCoV-19/South Africa/KRISP-K002699/2020|EPI ISL 535560|C.1|South Africa|2020-07-30	0.0006822574	Africa
Africa|hCoV-19/Kenya/NIC 084/2020|EPI ISL 457828|B|Kenya|2020-03	Africa|hCoV-19/South Africa/KRISP-K002699/2020|EPI ISL 535560|C.1|South Africa|2020-07-30	0.0006416751	Africa
Africa|hCoV-19/Kenya/NIC 087/2020|EPI ISL 457829|B.1.1.20|Kenya|2020-03	Africa|hCoV-19/South Africa/KRISP-K002699/2020|EPI ISL 535560|C.1|South Africa|2020-07-30	0.0002721333	Africa
Africa|hCoV-19/Kenya/NIC 089/2020|EPI ISL 457830|B.1.1.20|Kenya|2020-03	Africa|hCoV-19/South Africa/KRISP-K002699/2020|EPI ISL 535560|C.1|South Africa|2020-07-30	0.0002477773	Africa
Africa|hCoV-19/Kenya/NIC 168/2020|EPI ISL 457832|B.1.255|Kenya|2020-03	Africa|hCoV-19/South Africa/KRISP-K002699/2020|EPI ISL 535560|C.1|South Africa|2020-07-30	0.0004172451	Africa
Africa|hCoV-19/Kenya/NIC 187/2020|EPI ISL 457833|B.1.5|Kenya|2020-03-20	Africa|hCoV-19/South Africa/KRISP-K002699/2020|EPI ISL 535560|C.1|South Africa|2020-07-30	0.0004051657	Africa
Africa|hCoV-19/Kenya/NIC 196/2020|EPI ISL 457834|B.1.1|Kenya|2020-03-21	Africa|hCoV-19/South Africa/KRISP-K002699/2020|EPI ISL 535560|C.1|South Africa|2020-07-30	0.0002470429	Africa
Africa|hCoV-19/Kenya/NIC 248/2020|EPI ISL 457836|B.40|Kenya|2020-03-23	Africa|hCoV-19/South Africa/KRISP-K002699/2020|EPI ISL 535560|C.1|South Africa|2020-07-30	0.0006195634	Africa
Africa|hCoV-19/Kenya/NIC 266/2020|EPI ISL 457838|B.6|Kenya|2020-03-24	Africa|hCoV-19/South Africa/KRISP-K002699/2020|EPI ISL 535560|C.1|South Africa|2020-07-30	0.0007214930	Africa
Africa|hCoV-19/Kenya/NIC 492/2020|EPI ISL 457840|B.1.5|Kenya|2020-03	Africa|hCoV-19/South Africa/KRISP-K002699/2020|EPI ISL 535560|C.1|South Africa|2020-07-30	0.0003504023	Africa
Africa|hCoV-19/Kenya/NIC 512/2020|EPI ISL 457841|B.1.5|Kenya|2020-03	Africa|hCoV-19/South Africa/KRISP-K002699/2020|EPI ISL 535560|C.1|South Africa|2020-07-30	0.0003501447	Africa
Africa|hCoV-19/Kenya/NIC 569/2020|EPI ISL 457843|B.1.1|Kenya|2020-03-29	Africa|hCoV-19/South Africa/KRISP-K002699/2020|EPI ISL 535560|C.1|South Africa|2020-07-30	0.0002700666	Africa
Africa|hCoV-19/Kenya/NIC 593/2020|EPI ISL 457844|B.1.1.316|Kenya|2020-03-29	Africa|hCoV-19/South Africa/KRISP-K002699/2020|EPI ISL 535560|C.1|South Africa|2020-07-30	0.0002779951	Africa
Africa|hCoV-19/Kenya/S052/2020|EPI ISL 457932|B.4|Kenya|2020-03-14	Africa|hCoV-19/South Africa/KRISP-K002699/2020|EPI ISL 535560|C.1|South Africa|2020-07-30	0.0008319804	Africa
Africa|hCoV-19/Kenya/S109/2020|EPI ISL 457933|B.4|Kenya|2020-03-23	Africa|hCoV-19/South Africa/KRISP-K002699/2020|EPI ISL 535560|C.1|South Africa|2020-07-30	0.0008038277	Africa
Africa|hCoV-19/Kenya/S299/2020|EPI ISL 457934|B.1.1.1|Kenya|2020-03-29	Africa|hCoV-19/South Africa/KRISP-K002699/2020|EPI ISL 535560|C.1|South Africa|2020-07-30	0.0001369464	Africa
Africa|hCoV-19/Madagascar/IP-01650/2020|EPI ISL 508862|B.1|Madagascar|2020-03-20	Africa|hCoV-19/South Africa/KRISP-K002699/2020|EPI ISL 535560|C.1|South Africa|2020-07-30	0.0004389472	Africa
Africa|hCoV-19/Madagascar/IP-01861/2020|EPI ISL 508863|B.1|Madagascar|2020-03-22	Africa|hCoV-19/South Africa/KRISP-K002699/2020|EPI ISL 535560|C.1|South Africa|2020-07-30	0.0004389472	Africa
Africa|hCoV-19/Mali/M002593/2020|EPI ISL 487446|A|Mali|2020-04-06	Africa|hCoV-19/South Africa/KRISP-K002699/2020|EPI ISL 535560|C.1|South Africa|2020-07-30	0.0007092341	Africa
Africa|hCoV-19/Mali/M002615/2020|EPI ISL 487447|A|Mali|2020-04-06	Africa|hCoV-19/South Africa/KRISP-K002699/2020|EPI ISL 535560|C.1|South Africa|2020-07-30	0.0006755158	Africa
Africa|hCoV-19/Mali/M002616/2020|EPI ISL 487448|A|Mali|2020-04-06	Africa|hCoV-19/South Africa/KRISP-K002699/2020|EPI ISL 535560|C.1|South Africa|2020-07-30	0.0006429146	Africa
Africa|hCoV-19/Mali/M002618/2020|EPI ISL 487449|A|Mali|2020-04-06	Africa|hCoV-19/South Africa/KRISP-K002699/2020|EPI ISL 535560|C.1|South Africa|2020-07-30	0.0006754338	Africa
Africa|hCoV-19/Mali/M002644/2020|EPI ISL 487450|A|Mali|2020-04-08	Africa|hCoV-19/South Africa/KRISP-K002699/2020|EPI ISL 535560|C.1|South Africa|2020-07-30	0.0007430750	Africa
Africa|hCoV-19/Mali/M002659/2020|EPI ISL 487451|A|Mali|2020-04-09	Africa|hCoV-19/South Africa/KRISP-K002699/2020|EPI ISL 535560|C.1|South Africa|2020-07-30	0.0006754473	Africa
Africa|hCoV-19/Mali/M002663/2020|EPI ISL 487452|A|Mali|2020-04-09	Africa|hCoV-19/South Africa/KRISP-K002699/2020|EPI ISL 535560|C.1|South Africa|2020-07-30	0.0007768118	Africa
Africa|hCoV-19/Mali/M002667/2020|EPI ISL 487453|B.1|Mali|2020-04-10	Africa|hCoV-19/South Africa/KRISP-K002699/2020|EPI ISL 535560|C.1|South Africa|2020-07-30	0.0004389472	Africa
Africa|hCoV-19/Mali/M002672/2020|EPI ISL 487454|B|Mali|2020-04-10	Africa|hCoV-19/South Africa/KRISP-K002699/2020|EPI ISL 535560|C.1|South Africa|2020-07-30	0.0006080361	Africa
Africa|hCoV-19/Mali/M002673/2020|EPI ISL 487455|B.1|Mali|2020-04-10	Africa|hCoV-19/South Africa/KRISP-K002699/2020|EPI ISL 535560|C.1|South Africa|2020-07-30	0.0004389384	Africa
Africa|hCoV-19/Mali/M002675/2020|EPI ISL 487456|A|Mali|2020-04-10	Africa|hCoV-19/South Africa/KRISP-K002699/2020|EPI ISL 535560|C.1|South Africa|2020-07-30	0.0006754473	Africa
Africa|hCoV-19/Mali/M002698/2020|EPI ISL 487457|A|Mali|2020-04-12	Africa|hCoV-19/South Africa/KRISP-K002699/2020|EPI ISL 535560|C.1|South Africa|2020-07-30	0.0006424059	Africa
Africa|hCoV-19/Mali/M002700/2020|EPI ISL 487458|B.1|Mali|2020-04-12	Africa|hCoV-19/South Africa/KRISP-K002699/2020|EPI ISL 535560|C.1|South Africa|2020-07-30	0.0005763838	Africa
Africa|hCoV-19/Mali/M002703/2020|EPI ISL 487459|B.1|Mali|2020-04-12	Africa|hCoV-19/South Africa/KRISP-K002699/2020|EPI ISL 535560|C.1|South Africa|2020-07-30	0.0005064879	Africa
Africa|hCoV-19/Mali/M002704/2020|EPI ISL 487460|A|Mali|2020-04-12	Africa|hCoV-19/South Africa/KRISP-K002699/2020|EPI ISL 535560|C.1|South Africa|2020-07-30	0.0006078513	Africa
Africa|hCoV-19/Mali/M002707/2020|EPI ISL 487461|A|Mali|2020-04-12	Africa|hCoV-19/South Africa/KRISP-K002699/2020|EPI ISL 535560|C.1|South Africa|2020-07-30	0.0007768457	Africa
Africa|hCoV-19/Mali/M002758/2020|EPI ISL 487462|B.1|Mali|2020-04-13	Africa|hCoV-19/South Africa/KRISP-K002699/2020|EPI ISL 535560|C.1|South Africa|2020-07-30	0.0005403249	Africa
Africa|hCoV-19/Mali/M002823/2020|EPI ISL 487463|A|Mali|2020-04-14	Africa|hCoV-19/South Africa/KRISP-K002699/2020|EPI ISL 535560|C.1|South Africa|2020-07-30	0.0007092173	Africa
Africa|hCoV-19/Mali/M002824/2020|EPI ISL 487464|B.1.3|Mali|2020-04-14	Africa|hCoV-19/South Africa/KRISP-K002699/2020|EPI ISL 535560|C.1|South Africa|2020-07-30	0.0005402992	Africa
Africa|hCoV-19/Mali/M002826/2020|EPI ISL 487465|A|Mali|2020-04-14	Africa|hCoV-19/South Africa/KRISP-K002699/2020|EPI ISL 535560|C.1|South Africa|2020-07-30	0.0006416619	Africa
Africa|hCoV-19/Mali/M002830/2020|EPI ISL 487466|B.1.275|Mali|2020-04-14	Africa|hCoV-19/South Africa/KRISP-K002699/2020|EPI ISL 535560|C.1|South Africa|2020-07-30	0.0005065424	Africa
Africa|hCoV-19/Morocco/15N/2020|EPI ISL 458150|B.1.1|Morocco|2020-05-15	Africa|hCoV-19/South Africa/KRISP-K002699/2020|EPI ISL 535560|C.1|South Africa|2020-07-30	0.0005071246	Africa
Africa|hCoV-19/Morocco/6887/2020|EPI ISL 459965|B.1.1|Morocco|2020-03-03	Africa|hCoV-19/South Africa/KRISP-K002699/2020|EPI ISL 535560|C.1|South Africa|2020-07-30	0.0002362955	Africa
Africa|hCoV-19/Morocco/6888/2020|EPI ISL 459966|B.1.1|Morocco|2020-03-15	Africa|hCoV-19/South Africa/KRISP-K002699/2020|EPI ISL 535560|C.1|South Africa|2020-07-30	0.0003375936	Africa
Africa|hCoV-19/Morocco/6889/2020|EPI ISL 459967|B.1.5|Morocco|2020-03-15	Africa|hCoV-19/South Africa/KRISP-K002699/2020|EPI ISL 535560|C.1|South Africa|2020-07-30	0.0003407447	Africa
Africa|hCoV-19/Morocco/6890/2020|EPI ISL 459968|B.1.5|Morocco|2020-03-17	Africa|hCoV-19/South Africa/KRISP-K002699/2020|EPI ISL 535560|C.1|South Africa|2020-07-30	0.0004077295	Africa
Africa|hCoV-19/Morocco/6891/2020|EPI ISL 459969|B.1.255|Morocco|2020-03-20	Africa|hCoV-19/South Africa/KRISP-K002699/2020|EPI ISL 535560|C.1|South Africa|2020-07-30	0.0004095279	Africa
Africa|hCoV-19/Morocco/6892/2020|EPI ISL 459970|B.1.5|Morocco|2020-03-17	Africa|hCoV-19/South Africa/KRISP-K002699/2020|EPI ISL 535560|C.1|South Africa|2020-07-30	0.0004097614	Africa
Africa|hCoV-19/Morocco/6893/2020|EPI ISL 459971|B.1.153|Morocco|2020-03-18	Africa|hCoV-19/South Africa/KRISP-K002699/2020|EPI ISL 535560|C.1|South Africa|2020-07-30	0.0005821295	Africa
Africa|hCoV-19/Morocco/6894/2020|EPI ISL 459972|B.1|Morocco|2020-03-20	Africa|hCoV-19/South Africa/KRISP-K002699/2020|EPI ISL 535560|C.1|South Africa|2020-07-30	0.0005402993	Africa
Africa|hCoV-19/Morocco/6895/2020|EPI ISL 459973|B.1.1|Morocco|2020-03-20	Africa|hCoV-19/South Africa/KRISP-K002699/2020|EPI ISL 535560|C.1|South Africa|2020-07-30	0.0002700575	Africa
Africa|hCoV-19/Morocco/6897/2020|EPI ISL 459975|B.1.5|Morocco|2020-03-21	Africa|hCoV-19/South Africa/KRISP-K002699/2020|EPI ISL 535560|C.1|South Africa|2020-07-30	0.0004051793	Africa
Africa|hCoV-19/Morocco/6898/2020|EPI ISL 459976|B.1|Morocco|2020-03-16	Africa|hCoV-19/South Africa/KRISP-K002699/2020|EPI ISL 535560|C.1|South Africa|2020-07-30	0.0004727633	Africa
Africa|hCoV-19/Morocco/6899/2020|EPI ISL 459977|B.1.1|Morocco|2020-04-21	Africa|hCoV-19/South Africa/KRISP-K002699/2020|EPI ISL 535560|C.1|South Africa|2020-07-30	0.0002700693	Africa
Africa|hCoV-19/Morocco/6900/2020|EPI ISL 459978|B.1.1.247|Morocco|2020-04-20	Africa|hCoV-19/South Africa/KRISP-K002699/2020|EPI ISL 535560|C.1|South Africa|2020-07-30	0.0003713842	Africa
Africa|hCoV-19/Morocco/6901/2020|EPI ISL 459979|B.1|Morocco|2020-04-19	Africa|hCoV-19/South Africa/KRISP-K002699/2020|EPI ISL 535560|C.1|South Africa|2020-07-30	0.0004727220	Africa
Africa|hCoV-19/Morocco/6902/2020|EPI ISL 459980|B.1.1|Morocco|2020-04-19	Africa|hCoV-19/South Africa/KRISP-K002699/2020|EPI ISL 535560|C.1|South Africa|2020-07-30	0.0004051546	Africa
Africa|hCoV-19/Morocco/6903/2020|EPI ISL 459981|B.1|Morocco|2020-04-19	Africa|hCoV-19/South Africa/KRISP-K002699/2020|EPI ISL 535560|C.1|South Africa|2020-07-30	0.0006078879	Africa
Africa|hCoV-19/Morocco/6904/2020|EPI ISL 459982|B.1|Morocco|2020-04-18	Africa|hCoV-19/South Africa/KRISP-K002699/2020|EPI ISL 535560|C.1|South Africa|2020-07-30	0.0005741068	Africa
Africa|hCoV-19/Morocco/6905/2020|EPI ISL 459983|B.1.1|Morocco|2020-04-21	Africa|hCoV-19/South Africa/KRISP-K002699/2020|EPI ISL 535560|C.1|South Africa|2020-07-30	0.0003376151	Africa
Africa|hCoV-19/Morocco/6906/2020|EPI ISL 459984|B.1.1|Morocco|2020-04-06	Africa|hCoV-19/South Africa/KRISP-K002699/2020|EPI ISL 535560|C.1|South Africa|2020-07-30	0.0002362955	Africa
Africa|hCoV-19/Morocco/AZ183/2020|EPI ISL 476026|B.1.1|Morocco|2020-05-11	Africa|hCoV-19/South Africa/KRISP-K002699/2020|EPI ISL 535560|C.1|South Africa|2020-07-30	0.0004389456	Africa
Africa|hCoV-19/Morocco/CA24/2020|EPI ISL 476025|B.1.1|Morocco|2020-05-02	Africa|hCoV-19/South Africa/KRISP-K002699/2020|EPI ISL 535560|C.1|South Africa|2020-07-30	0.0005741105	Africa
Africa|hCoV-19/Morocco/HMIMV-Rabat102-03/2020|EPI ISL 471456|B.1|Morocco|2020-03-31	Africa|hCoV-19/South Africa/KRISP-K002699/2020|EPI ISL 535560|C.1|South Africa|2020-07-30	0.0005741047	Africa
Africa|hCoV-19/Morocco/HMIMV-Rabat1025-04/2020|EPI ISL 471457|B.1|Morocco|2020-04-13	Africa|hCoV-19/South Africa/KRISP-K002699/2020|EPI ISL 535560|C.1|South Africa|2020-07-30	0.0005065323	Africa
Africa|hCoV-19/Morocco/HMIMV-Rabat1429-04/2020|EPI ISL 471458|B.1|Morocco|2020-04-19	Africa|hCoV-19/South Africa/KRISP-K002699/2020|EPI ISL 535560|C.1|South Africa|2020-07-30	0.0006079167	Africa
Africa|hCoV-19/Morocco/HMIMV-Rabat1435-04/2020|EPI ISL 471459|B.1|Morocco|2020-04-19	Africa|hCoV-19/South Africa/KRISP-K002699/2020|EPI ISL 535560|C.1|South Africa|2020-07-30	0.0004727332	Africa
Africa|hCoV-19/Morocco/HMIMV-Rabat1462-04/2020|EPI ISL 471460|B.1|Morocco|2020-04-19	Africa|hCoV-19/South Africa/KRISP-K002699/2020|EPI ISL 535560|C.1|South Africa|2020-07-30	0.0005741068	Africa
Africa|hCoV-19/Morocco/OUA677-19/2020|EPI ISL 451400|B.1.5|Morocco|2020-04-23	Africa|hCoV-19/South Africa/KRISP-K002699/2020|EPI ISL 535560|C.1|South Africa|2020-07-30	0.0004727538	Africa
Africa|hCoV-19/Morocco/RA85/2020|EPI ISL 467299|B.1|Morocco|2020-05-21	Africa|hCoV-19/South Africa/KRISP-K002699/2020|EPI ISL 535560|C.1|South Africa|2020-07-30	0.0009460540	Africa
Africa|hCoV-19/Morocco/RMPS-01/2020|EPI ISL 469017|B.1|Morocco|2020-04-13	Africa|hCoV-19/South Africa/KRISP-K002699/2020|EPI ISL 535560|C.1|South Africa|2020-07-30	0.0004389472	Africa
Africa|hCoV-19/Morocco/RMPS-02/2020|EPI ISL 469049|B.1|Morocco|2020-03-30	Africa|hCoV-19/South Africa/KRISP-K002699/2020|EPI ISL 535560|C.1|South Africa|2020-07-30	0.0004389664	Africa
Africa|hCoV-19/Morocco/RMPS-03/2020|EPI ISL 469051|B.1|Morocco|2020-04-03	Africa|hCoV-19/South Africa/KRISP-K002699/2020|EPI ISL 535560|C.1|South Africa|2020-07-30	0.0005402992	Africa
Africa|hCoV-19/Morocco/RMPS-04/2020|EPI ISL 469052|B.1|Morocco|2020-03-30	Africa|hCoV-19/South Africa/KRISP-K002699/2020|EPI ISL 535560|C.1|South Africa|2020-07-30	0.0004389472	Africa
Africa|hCoV-19/Morocco/RMPS-05/2020|EPI ISL 469053|B.1|Morocco|2020-03-30	Africa|hCoV-19/South Africa/KRISP-K002699/2020|EPI ISL 535560|C.1|South Africa|2020-07-30	0.0004051738	Africa
Africa|hCoV-19/Morocco/RMPS-06/2020|EPI ISL 469054|B.1|Morocco|2020-04-01	Africa|hCoV-19/South Africa/KRISP-K002699/2020|EPI ISL 535560|C.1|South Africa|2020-07-30	0.0004389472	Africa
Africa|hCoV-19/Morocco/RMPS-12/2020|EPI ISL 482737|B.1.1|Morocco|2020-05-08	Africa|hCoV-19/South Africa/KRISP-K002699/2020|EPI ISL 535560|C.1|South Africa|2020-07-30	0.0004467535	Africa
Africa|hCoV-19/Morocco/RMPS-13/2020|EPI ISL 482738|B.1|Morocco|2020-04-10	Africa|hCoV-19/South Africa/KRISP-K002699/2020|EPI ISL 535560|C.1|South Africa|2020-07-30	0.0004467290	Africa
Africa|hCoV-19/Morocco/RMPS-14/2020|EPI ISL 482739|B.1|Morocco|2020-04-22	Africa|hCoV-19/South Africa/KRISP-K002699/2020|EPI ISL 535560|C.1|South Africa|2020-07-30	0.0004205745	Africa
Africa|hCoV-19/Morocco/refstage1/2020|EPI ISL 476559|B.1.5|Morocco|2020-02-27	Africa|hCoV-19/South Africa/KRISP-K002699/2020|EPI ISL 535560|C.1|South Africa|2020-07-30	0.0003376166	Africa
Africa|hCoV-19/Nigeria/AB03-CV135/2020|EPI ISL 527872|B.1.5|Nigeria|2020-05-12	Africa|hCoV-19/South Africa/KRISP-K002699/2020|EPI ISL 535560|C.1|South Africa|2020-07-30	0.0004778348	Africa
Africa|hCoV-19/Nigeria/ED01-CV155/2020|EPI ISL 527873|B.40|Nigeria|2020-02-21	Africa|hCoV-19/South Africa/KRISP-K002699/2020|EPI ISL 535560|C.1|South Africa|2020-07-30	0.0007430686	Africa
Africa|hCoV-19/Nigeria/ED02-CV156/2020|EPI ISL 527874|B.40|Nigeria|2020-03-23	Africa|hCoV-19/South Africa/KRISP-K002699/2020|EPI ISL 535560|C.1|South Africa|2020-07-30	0.0006416748	Africa
Africa|hCoV-19/Nigeria/ED03-CV157/2020|EPI ISL 527875|B.40|Nigeria|2020-03-26	Africa|hCoV-19/South Africa/KRISP-K002699/2020|EPI ISL 535560|C.1|South Africa|2020-07-30	0.0008017196	Africa
Africa|hCoV-19/Nigeria/ED04-CV158/2020|EPI ISL 527876|A|Nigeria|2020-03-25	Africa|hCoV-19/South Africa/KRISP-K002699/2020|EPI ISL 535560|C.1|South Africa|2020-07-30	0.0006754599	Africa
Africa|hCoV-19/Nigeria/ED06-CV159/2020|EPI ISL 527877|A|Nigeria|2020-03-25	Africa|hCoV-19/South Africa/KRISP-K002699/2020|EPI ISL 535560|C.1|South Africa|2020-07-30	0.0006978207	Africa
Africa|hCoV-19/Nigeria/ED07-CV160/2020|EPI ISL 527878|B.40|Nigeria|2020-03-31	Africa|hCoV-19/South Africa/KRISP-K002699/2020|EPI ISL 535560|C.1|South Africa|2020-07-30	0.0007769433	Africa
Africa|hCoV-19/Nigeria/ED1010-CV215/2020|EPI ISL 527879|B.1.1.229|Nigeria|2020-05-04	Africa|hCoV-19/South Africa/KRISP-K002699/2020|EPI ISL 535560|C.1|South Africa|2020-07-30	0.0003038281	Africa
Africa|hCoV-19/Nigeria/ED18-CV161/2020|EPI ISL 527880|B.1.5|Nigeria|2020-03-25	Africa|hCoV-19/South Africa/KRISP-K002699/2020|EPI ISL 535560|C.1|South Africa|2020-07-30	0.0003722311	Africa
Africa|hCoV-19/Nigeria/ED20-CV162/2020|EPI ISL 527881|B.1|Nigeria|2020-03-30	Africa|hCoV-19/South Africa/KRISP-K002699/2020|EPI ISL 535560|C.1|South Africa|2020-07-30	0.0004389473	Africa
Africa|hCoV-19/Nigeria/ED25-CV163/2020|EPI ISL 527882|B.1.5|Nigeria|2020-05-09	Africa|hCoV-19/South Africa/KRISP-K002699/2020|EPI ISL 535560|C.1|South Africa|2020-07-30	0.0003713855	Africa
Africa|hCoV-19/Nigeria/ED32-CV164/2020|EPI ISL 527883|B.1.5|Nigeria|2020-05-18	Africa|hCoV-19/South Africa/KRISP-K002699/2020|EPI ISL 535560|C.1|South Africa|2020-07-30	0.0003746698	Africa
Africa|hCoV-19/Nigeria/ED46-CV165/2020|EPI ISL 527884|B.1.1.229|Nigeria|2020-04-24	Africa|hCoV-19/South Africa/KRISP-K002699/2020|EPI ISL 535560|C.1|South Africa|2020-07-30	0.0003713779	Africa
Africa|hCoV-19/Nigeria/ED48-CV193/2020|EPI ISL 527885|B.1.5|Nigeria|2020-04-26	Africa|hCoV-19/South Africa/KRISP-K002699/2020|EPI ISL 535560|C.1|South Africa|2020-07-30	0.0003458451	Africa
Africa|hCoV-19/Nigeria/EK025-CV58/2020|EPI ISL 487098|B.1.1.71|Nigeria|2020-04-19	Africa|hCoV-19/South Africa/KRISP-K002699/2020|EPI ISL 535560|C.1|South Africa|2020-07-30	0.0003803735	Africa
Africa|hCoV-19/Nigeria/EK084-CV50/2020|EPI ISL 487105|B.1.1.71|Nigeria|2020-04-23	Africa|hCoV-19/South Africa/KRISP-K002699/2020|EPI ISL 535560|C.1|South Africa|2020-07-30	0.0003713750	Africa
Africa|hCoV-19/Nigeria/EK220-CV54/2020|EPI ISL 487102|B.1.1|Nigeria|2020-05-14	Africa|hCoV-19/South Africa/KRISP-K002699/2020|EPI ISL 535560|C.1|South Africa|2020-07-30	0.0003380123	Africa
Africa|hCoV-19/Nigeria/EK254-CV60/2020|EPI ISL 487096|B.1.1|Nigeria|2020-05-19	Africa|hCoV-19/South Africa/KRISP-K002699/2020|EPI ISL 535560|C.1|South Africa|2020-07-30	0.0003469344	Africa
Africa|hCoV-19/Nigeria/EK291-CV115/2020|EPI ISL 527887|B.1.1|Nigeria|2020-06-02	Africa|hCoV-19/South Africa/KRISP-K002699/2020|EPI ISL 535560|C.1|South Africa|2020-07-30	0.0003038606	Africa
Africa|hCoV-19/Nigeria/KW017-CV24/2020|EPI ISL 455362|B.1.255|Nigeria|2020-04-10	Africa|hCoV-19/South Africa/KRISP-K002699/2020|EPI ISL 535560|C.1|South Africa|2020-07-30	0.0004727427	Africa
Africa|hCoV-19/Nigeria/KW298-CV48/2020|EPI ISL 487107|A|Nigeria|2020-05-08	Africa|hCoV-19/South Africa/KRISP-K002699/2020|EPI ISL 535560|C.1|South Africa|2020-07-30	0.0007430399	Africa
Africa|hCoV-19/Nigeria/KW326-CV52/2020|EPI ISL 487103|B.1.1|Nigeria|2020-05-09	Africa|hCoV-19/South Africa/KRISP-K002699/2020|EPI ISL 535560|C.1|South Africa|2020-07-30	0.0003055119	Africa
Africa|hCoV-19/Nigeria/Lagos01/2020|EPI ISL 413550|B.1.1|Nigeria|2020-02-27	Africa|hCoV-19/South Africa/KRISP-K002699/2020|EPI ISL 535560|C.1|South Africa|2020-07-30	0.0002734787	Africa
Africa|hCoV-19/Nigeria/NG57752/2020|EPI ISL 462992|B.1.1|Nigeria|2020-03	Africa|hCoV-19/South Africa/KRISP-K002699/2020|EPI ISL 535560|C.1|South Africa|2020-07-30	0.0003041973	Africa
Africa|hCoV-19/Nigeria/OG007-CV22/2020|EPI ISL 455412|B.40|Nigeria|2020-03-29	Africa|hCoV-19/South Africa/KRISP-K002699/2020|EPI ISL 535560|C.1|South Africa|2020-07-30	0.0006754904	Africa
Africa|hCoV-19/Nigeria/ON191-CV49/2020|EPI ISL 487106|B.1.246|Nigeria|2020-06-30	Africa|hCoV-19/South Africa/KRISP-K002699/2020|EPI ISL 535560|C.1|South Africa|2020-07-30	0.0005429204	Africa
Africa|hCoV-19/Nigeria/ON505-CV43/2020|EPI ISL 487112|B.1.246|Nigeria|2020-05-24	Africa|hCoV-19/South Africa/KRISP-K002699/2020|EPI ISL 535560|C.1|South Africa|2020-07-30	0.0006078613	Africa
Africa|hCoV-19/Nigeria/ON507-CV44/2020|EPI ISL 487111|B.1.1.10|Nigeria|2020-05-24	Africa|hCoV-19/South Africa/KRISP-K002699/2020|EPI ISL 535560|C.1|South Africa|2020-07-30	0.0004394813	Africa
Africa|hCoV-19/Nigeria/ON595-CV121/2020|EPI ISL 527888|B.1.1.90|Nigeria|2020-06-03	Africa|hCoV-19/South Africa/KRISP-K002699/2020|EPI ISL 535560|C.1|South Africa|2020-07-30	0.0004051642	Africa
Africa|hCoV-19/Nigeria/ON705-CV153/2020|EPI ISL 527889|B.1.1.1|Nigeria|2020-06-09	Africa|hCoV-19/South Africa/KRISP-K002699/2020|EPI ISL 535560|C.1|South Africa|2020-07-30	0.0002363059	Africa
Africa|hCoV-19/Nigeria/ON752-CV144/2020|EPI ISL 527890|B.1|Nigeria|2020-06-11	Africa|hCoV-19/South Africa/KRISP-K002699/2020|EPI ISL 535560|C.1|South Africa|2020-07-30	0.0005744869	Africa
Africa|hCoV-19/Nigeria/ON920-CV152/2020|EPI ISL 527891|B.1.1.220|Nigeria|2020-06-16	Africa|hCoV-19/South Africa/KRISP-K002699/2020|EPI ISL 535560|C.1|South Africa|2020-07-30	0.0004056298	Africa
Africa|hCoV-19/Nigeria/ON969-CV145/2020|EPI ISL 527892|B.1.1|Nigeria|2020-06-17	Africa|hCoV-19/South Africa/KRISP-K002699/2020|EPI ISL 535560|C.1|South Africa|2020-07-30	0.0004051901	Africa
Africa|hCoV-19/Nigeria/OS016-CV3/2020|EPI ISL 455413|B.40|Nigeria|2020-03-27	Africa|hCoV-19/South Africa/KRISP-K002699/2020|EPI ISL 535560|C.1|South Africa|2020-07-30	0.0006435871	Africa
Africa|hCoV-19/Nigeria/OS030-CV5/2020|EPI ISL 455415|A|Nigeria|2020-03-29	Africa|hCoV-19/South Africa/KRISP-K002699/2020|EPI ISL 535560|C.1|South Africa|2020-07-30	0.0008401655	Africa
Africa|hCoV-19/Nigeria/OS055-CV8/2020|EPI ISL 455418|A|Nigeria|2020-03-29	Africa|hCoV-19/South Africa/KRISP-K002699/2020|EPI ISL 535560|C.1|South Africa|2020-07-30	0.0008324137	Africa
Africa|hCoV-19/Nigeria/OS060-CV9/2020|EPI ISL 455419|B.1|Nigeria|2020-03-29	Africa|hCoV-19/South Africa/KRISP-K002699/2020|EPI ISL 535560|C.1|South Africa|2020-07-30	0.0005790076	Africa
Africa|hCoV-19/Nigeria/OS070-CV11/2020|EPI ISL 455422|A|Nigeria|2020-03-29	Africa|hCoV-19/South Africa/KRISP-K002699/2020|EPI ISL 535560|C.1|South Africa|2020-07-30	0.0008106570	Africa
Africa|hCoV-19/Nigeria/OS085-CV14/2020|EPI ISL 455424|A|Nigeria|2020-03-29	Africa|hCoV-19/South Africa/KRISP-K002699/2020|EPI ISL 535560|C.1|South Africa|2020-07-30	0.0007092651	Africa
Africa|hCoV-19/Nigeria/OS125-CV20/2020|EPI ISL 455427|A|Nigeria|2020-03-29	Africa|hCoV-19/South Africa/KRISP-K002699/2020|EPI ISL 535560|C.1|South Africa|2020-07-30	0.0008434097	Africa
Africa|hCoV-19/Nigeria/OS294-CV42/2020|EPI ISL 487113|B.1.5|Nigeria|2020-04-23	Africa|hCoV-19/South Africa/KRISP-K002699/2020|EPI ISL 535560|C.1|South Africa|2020-07-30	0.0004389560	Africa
Africa|hCoV-19/Nigeria/OS524-CV45/2020|EPI ISL 487110|B.1.22|Nigeria|2020-05-11	Africa|hCoV-19/South Africa/KRISP-K002699/2020|EPI ISL 535560|C.1|South Africa|2020-07-30	0.0005402992	Africa
Africa|hCoV-19/Nigeria/OS589-CV46/2020|EPI ISL 487109|B.1.22|Nigeria|2020-05-29	Africa|hCoV-19/South Africa/KRISP-K002699/2020|EPI ISL 535560|C.1|South Africa|2020-07-30	0.0005742792	Africa
Africa|hCoV-19/Nigeria/OY008-CV29/2020|EPI ISL 455429|B.1|Nigeria|2020-03-27	Africa|hCoV-19/South Africa/KRISP-K002699/2020|EPI ISL 535560|C.1|South Africa|2020-07-30	0.0004389472	Africa
Africa|hCoV-19/Nigeria/OY045A-CV35/2020|EPI ISL 455431|B.40|Nigeria|2020-04-02	Africa|hCoV-19/South Africa/KRISP-K002699/2020|EPI ISL 535560|C.1|South Africa|2020-07-30	0.0006418265	Africa
Africa|hCoV-19/Nigeria/OY094-CV57/2020|EPI ISL 487099|B.1.1.102|Nigeria|2020-04-24	Africa|hCoV-19/South Africa/KRISP-K002699/2020|EPI ISL 535560|C.1|South Africa|2020-07-30	0.0003038475	Africa
Africa|hCoV-19/Nigeria/OY175-CV51/2020|EPI ISL 487104|B.1|Nigeria|2020-05-03	Africa|hCoV-19/South Africa/KRISP-K002699/2020|EPI ISL 535560|C.1|South Africa|2020-07-30	0.0005483979	Africa
Africa|hCoV-19/Nigeria/OY233-CV66/2020|EPI ISL 487091|B.1.246|Nigeria|2020-05-13	Africa|hCoV-19/South Africa/KRISP-K002699/2020|EPI ISL 535560|C.1|South Africa|2020-07-30	0.0007092626	Africa
Africa|hCoV-19/Nigeria/OY260-CV55/2020|EPI ISL 487101|B.1.265|Nigeria|2020-05-16	Africa|hCoV-19/South Africa/KRISP-K002699/2020|EPI ISL 535560|C.1|South Africa|2020-07-30	0.0006078613	Africa
Africa|hCoV-19/Nigeria/OY592-CV167/2020|EPI ISL 527898|B.1.265|Nigeria|2020-06-10	Africa|hCoV-19/South Africa/KRISP-K002699/2020|EPI ISL 535560|C.1|South Africa|2020-07-30	0.0007093034	Africa
Africa|hCoV-19/Nigeria/OY595-CV168/2020|EPI ISL 527899|B.1.265|Nigeria|2020-06-09	Africa|hCoV-19/South Africa/KRISP-K002699/2020|EPI ISL 535560|C.1|South Africa|2020-07-30	0.0007333468	Africa
Africa|hCoV-19/Nigeria/OY598-CV169/2020|EPI ISL 527900|B.1.1|Nigeria|2020-06-09	Africa|hCoV-19/South Africa/KRISP-K002699/2020|EPI ISL 535560|C.1|South Africa|2020-07-30	0.0005185334	Africa
Africa|hCoV-19/Nigeria/OY605-CV170/2020|EPI ISL 527901|B.1.1|Nigeria|2020-06-12	Africa|hCoV-19/South Africa/KRISP-K002699/2020|EPI ISL 535560|C.1|South Africa|2020-07-30	0.0005402512	Africa
Africa|hCoV-19/Nigeria/OY608-CV172/2020|EPI ISL 527903|B.1.1|Nigeria|2020-06-11	Africa|hCoV-19/South Africa/KRISP-K002699/2020|EPI ISL 535560|C.1|South Africa|2020-07-30	0.0003408713	Africa
Africa|hCoV-19/Nigeria/OY612-CV173/2020|EPI ISL 527904|B.1.1|Nigeria|2020-06-13	Africa|hCoV-19/South Africa/KRISP-K002699/2020|EPI ISL 535560|C.1|South Africa|2020-07-30	0.0003717116	Africa
Africa|hCoV-19/Nigeria/OY616-CV174/2020|EPI ISL 527905|B.1.1|Nigeria|2020-06-12	Africa|hCoV-19/South Africa/KRISP-K002699/2020|EPI ISL 535560|C.1|South Africa|2020-07-30	0.0005410556	Africa
Africa|hCoV-19/Nigeria/OY625-CV182/2020|EPI ISL 527909|B.1.1|Nigeria|2020-06-13	Africa|hCoV-19/South Africa/KRISP-K002699/2020|EPI ISL 535560|C.1|South Africa|2020-07-30	0.0003758382	Africa
Africa|hCoV-19/Nigeria/OY626-CV183/2020|EPI ISL 527910|B.1.1|Nigeria|2020-06-13	Africa|hCoV-19/South Africa/KRISP-K002699/2020|EPI ISL 535560|C.1|South Africa|2020-07-30	0.0003744182	Africa
Africa|hCoV-19/Nigeria/OY627-CV184/2020|EPI ISL 527911|B.1.1|Nigeria|2020-06-13	Africa|hCoV-19/South Africa/KRISP-K002699/2020|EPI ISL 535560|C.1|South Africa|2020-07-30	0.0002701640	Africa
Africa|hCoV-19/Nigeria/OY628-CV185/2020|EPI ISL 527912|B.1.1|Nigeria|2020-06-13	Africa|hCoV-19/South Africa/KRISP-K002699/2020|EPI ISL 535560|C.1|South Africa|2020-07-30	0.0005065082	Africa
Africa|hCoV-19/Nigeria/OY633-CV189/2020|EPI ISL 527914|B.1.1.71|Nigeria|2020-06-16	Africa|hCoV-19/South Africa/KRISP-K002699/2020|EPI ISL 535560|C.1|South Africa|2020-07-30	0.0004727108	Africa
Africa|hCoV-19/Nigeria/OY636-CV192/2020|EPI ISL 527915|B.1.1|Nigeria|2020-06-17	Africa|hCoV-19/South Africa/KRISP-K002699/2020|EPI ISL 535560|C.1|South Africa|2020-07-30	0.0003713605	Africa
Africa|hCoV-19/Senegal/003/2020|EPI ISL 418206|B.1.356|Senegal|2020-02-28	Africa|hCoV-19/South Africa/KRISP-K002699/2020|EPI ISL 535560|C.1|South Africa|2020-07-30	0.0004739059	Africa
Africa|hCoV-19/Senegal/016/2020|EPI ISL 418207|B.1.356|Senegal|2020-03-02	Africa|hCoV-19/South Africa/KRISP-K002699/2020|EPI ISL 535560|C.1|South Africa|2020-07-30	0.0004727220	Africa
Africa|hCoV-19/Senegal/020/2020|EPI ISL 418208|B.1.356|Senegal|2020-03-04	Africa|hCoV-19/South Africa/KRISP-K002699/2020|EPI ISL 535560|C.1|South Africa|2020-07-30	0.0004740503	Africa
Africa|hCoV-19/Senegal/026/2020|EPI ISL 418209|B.1.356|Senegal|2020-03-03	Africa|hCoV-19/South Africa/KRISP-K002699/2020|EPI ISL 535560|C.1|South Africa|2020-07-30	0.0005064982	Africa
Africa|hCoV-19/Senegal/073/2020|EPI ISL 418210|B.1|Senegal|2020-03-10	Africa|hCoV-19/South Africa/KRISP-K002699/2020|EPI ISL 535560|C.1|South Africa|2020-07-30	0.0003714018	Africa
Africa|hCoV-19/Senegal/082/2020|EPI ISL 418211|B.1|Senegal|2020-03-11	Africa|hCoV-19/South Africa/KRISP-K002699/2020|EPI ISL 535560|C.1|South Africa|2020-07-30	0.0003715774	Africa
Africa|hCoV-19/Senegal/087/2020|EPI ISL 418212|B.1|Senegal|2020-03-11	Africa|hCoV-19/South Africa/KRISP-K002699/2020|EPI ISL 535560|C.1|South Africa|2020-07-30	0.0003725210	Africa
Africa|hCoV-19/Senegal/094/2020|EPI ISL 418213|B.1|Senegal|2020-03-12	Africa|hCoV-19/South Africa/KRISP-K002699/2020|EPI ISL 535560|C.1|South Africa|2020-07-30	0.0004055572	Africa
Africa|hCoV-19/Senegal/102/2020|EPI ISL 418214|B.1|Senegal|2020-03-12	Africa|hCoV-19/South Africa/KRISP-K002699/2020|EPI ISL 535560|C.1|South Africa|2020-07-30	0.0003506640	Africa
Africa|hCoV-19/Senegal/119/2020|EPI ISL 418215|B.1|Senegal|2020-03-12	Africa|hCoV-19/South Africa/KRISP-K002699/2020|EPI ISL 535560|C.1|South Africa|2020-07-30	0.0004423760	Africa
Africa|hCoV-19/Senegal/1351/2020|EPI ISL 480556|B.6|Senegal|2020-03-28	Africa|hCoV-19/South Africa/KRISP-K002699/2020|EPI ISL 535560|C.1|South Africa|2020-07-30	0.0006431365	Africa
Africa|hCoV-19/Senegal/136/2020|EPI ISL 418216|A.2|Senegal|2020-03-13	Africa|hCoV-19/South Africa/KRISP-K002699/2020|EPI ISL 535560|C.1|South Africa|2020-07-30	0.0007430372	Africa
Africa|hCoV-19/Senegal/139/2020|EPI ISL 418217|B.1|Senegal|2020-03-13	Africa|hCoV-19/South Africa/KRISP-K002699/2020|EPI ISL 535560|C.1|South Africa|2020-07-30	0.0004077672	Africa
Africa|hCoV-19/Senegal/1683/2020|EPI ISL 480783|B.1|Senegal|2020-03-31	Africa|hCoV-19/South Africa/KRISP-K002699/2020|EPI ISL 535560|C.1|South Africa|2020-07-30	0.0004061295	Africa
Africa|hCoV-19/Senegal/1749/2020|EPI ISL 480787|B.1|Senegal|2020-03-31	Africa|hCoV-19/South Africa/KRISP-K002699/2020|EPI ISL 535560|C.1|South Africa|2020-07-30	0.0004069874	Africa
Africa|hCoV-19/Senegal/1966/2020|EPI ISL 480789|A.11|Senegal|2020-04-01	Africa|hCoV-19/South Africa/KRISP-K002699/2020|EPI ISL 535560|C.1|South Africa|2020-07-30	0.0007095555	Africa
Africa|hCoV-19/Senegal/2840/2020|EPI ISL 481220|B.1|Senegal|2020-04-06	Africa|hCoV-19/South Africa/KRISP-K002699/2020|EPI ISL 535560|C.1|South Africa|2020-07-30	0.0005906842	Africa
Africa|hCoV-19/Senegal/2865/2020|EPI ISL 481234|B.1|Senegal|2020-04-07	Africa|hCoV-19/South Africa/KRISP-K002699/2020|EPI ISL 535560|C.1|South Africa|2020-07-30	0.0006197890	Africa
Africa|hCoV-19/Senegal/306/2020|EPI ISL 420069|B.3|Senegal|2020-03-17	Africa|hCoV-19/South Africa/KRISP-K002699/2020|EPI ISL 535560|C.1|South Africa|2020-07-30	0.0005402903	Africa
Africa|hCoV-19/Senegal/315/2020|EPI ISL 420070|B.1|Senegal|2020-03-17	Africa|hCoV-19/South Africa/KRISP-K002699/2020|EPI ISL 535560|C.1|South Africa|2020-07-30	0.0004389280	Africa
Africa|hCoV-19/Senegal/328/2020|EPI ISL 420071|B.1|Senegal|2020-03-17	Africa|hCoV-19/South Africa/KRISP-K002699/2020|EPI ISL 535560|C.1|South Africa|2020-07-30	0.0006549322	Africa
Africa|hCoV-19/Senegal/3331/2020|EPI ISL 481235|B.1.5|Senegal|2020-04-09	Africa|hCoV-19/South Africa/KRISP-K002699/2020|EPI ISL 535560|C.1|South Africa|2020-07-30	0.0003716741	Africa
Africa|hCoV-19/Senegal/370/2020|EPI ISL 420072|B.1|Senegal|2020-03-18	Africa|hCoV-19/South Africa/KRISP-K002699/2020|EPI ISL 535560|C.1|South Africa|2020-07-30	0.0004739427	Africa
Africa|hCoV-19/Senegal/382/2020|EPI ISL 420073|B.1|Senegal|2020-03-19	Africa|hCoV-19/South Africa/KRISP-K002699/2020|EPI ISL 535560|C.1|South Africa|2020-07-30	0.0004727633	Africa
Africa|hCoV-19/Senegal/45436/2020|EPI ISL 498238|B.1.1|Senegal|2020-05-27	Africa|hCoV-19/South Africa/KRISP-K002699/2020|EPI ISL 535560|C.1|South Africa|2020-07-30	0.0003377291	Africa
Africa|hCoV-19/Senegal/45557/2020|EPI ISL 498239|B.1.1|Senegal|2020-05-27	Africa|hCoV-19/South Africa/KRISP-K002699/2020|EPI ISL 535560|C.1|South Africa|2020-07-30	0.0004082707	Africa
Africa|hCoV-19/Senegal/52357/2020|EPI ISL 498240|B.1.5.12|Senegal|2020-06-03	Africa|hCoV-19/South Africa/KRISP-K002699/2020|EPI ISL 535560|C.1|South Africa|2020-07-30	0.0006397223	Africa
Africa|hCoV-19/Senegal/52907/2020|EPI ISL 498241|B.1.5.12|Senegal|2020-06-05	Africa|hCoV-19/South Africa/KRISP-K002699/2020|EPI ISL 535560|C.1|South Africa|2020-07-30	0.0008731086	Africa
Africa|hCoV-19/Senegal/55499/2020|EPI ISL 498242|B.1.5|Senegal|2020-06-07	Africa|hCoV-19/South Africa/KRISP-K002699/2020|EPI ISL 535560|C.1|South Africa|2020-07-30	0.0004735802	Africa
Africa|hCoV-19/Senegal/55703/2020|EPI ISL 477148|B.1.356|Senegal|2020-06-07	Africa|hCoV-19/South Africa/KRISP-K002699/2020|EPI ISL 535560|C.1|South Africa|2020-07-30	0.0005244457	Africa
Africa|hCoV-19/Senegal/55728/2020|EPI ISL 477150|B.1.5.12|Senegal|2020-06-07	Africa|hCoV-19/South Africa/KRISP-K002699/2020|EPI ISL 535560|C.1|South Africa|2020-07-30	0.0005449854	Africa
Africa|hCoV-19/Senegal/55738/2020|EPI ISL 477141|B.1.5.12|Senegal|2020-06-07	Africa|hCoV-19/South Africa/KRISP-K002699/2020|EPI ISL 535560|C.1|South Africa|2020-07-30	0.0006954448	Africa
Africa|hCoV-19/Senegal/55752/2020|EPI ISL 477149|B.1.5.12|Senegal|2020-06-07	Africa|hCoV-19/South Africa/KRISP-K002699/2020|EPI ISL 535560|C.1|South Africa|2020-07-30	0.0005144774	Africa
Africa|hCoV-19/Senegal/57065/2020|EPI ISL 476148|B.1.1.44|Senegal|2020-06-09	Africa|hCoV-19/South Africa/KRISP-K002699/2020|EPI ISL 535560|C.1|South Africa|2020-07-30	0.0004059356	Africa
Africa|hCoV-19/Senegal/5718/2020|EPI ISL 481236|B.1|Senegal|2020-04-18	Africa|hCoV-19/South Africa/KRISP-K002699/2020|EPI ISL 535560|C.1|South Africa|2020-07-30	0.0004751556	Africa
Africa|hCoV-19/Senegal/57273/2020|EPI ISL 498243|B.1.5.12|Senegal|2020-06-07	Africa|hCoV-19/South Africa/KRISP-K002699/2020|EPI ISL 535560|C.1|South Africa|2020-07-30	0.0005403067	Africa
Africa|hCoV-19/Senegal/57476/2020|EPI ISL 476149|B.1.5.12|Senegal|2020-06-06	Africa|hCoV-19/South Africa/KRISP-K002699/2020|EPI ISL 535560|C.1|South Africa|2020-07-30	0.0006793076	Africa
Africa|hCoV-19/Senegal/57503/2020|EPI ISL 498244|B.1.5.12|Senegal|2020-06-09	Africa|hCoV-19/South Africa/KRISP-K002699/2020|EPI ISL 535560|C.1|South Africa|2020-07-30	0.0006751475	Africa
Africa|hCoV-19/Senegal/57540/2020|EPI ISL 476491|B.1.5.12|Senegal|2020-06-09	Africa|hCoV-19/South Africa/KRISP-K002699/2020|EPI ISL 535560|C.1|South Africa|2020-07-30	0.0007512124	Africa
Africa|hCoV-19/Senegal/5766/2020|EPI ISL 481237|B.1.5.12|Senegal|2020-04-17	Africa|hCoV-19/South Africa/KRISP-K002699/2020|EPI ISL 535560|C.1|South Africa|2020-07-30	0.0005403120	Africa
Africa|hCoV-19/Senegal/5770/2020|EPI ISL 481238|B.1|Senegal|2020-04-17	Africa|hCoV-19/South Africa/KRISP-K002699/2020|EPI ISL 535560|C.1|South Africa|2020-07-30	0.0004209682	Africa
Africa|hCoV-19/Senegal/5785/2020|EPI ISL 481239|B.1.5.12|Senegal|2020-04-17	Africa|hCoV-19/South Africa/KRISP-K002699/2020|EPI ISL 535560|C.1|South Africa|2020-07-30	0.0005066812	Africa
Africa|hCoV-19/Senegal/5971/2020|EPI ISL 481240|B.1.5|Senegal|2020-04-18	Africa|hCoV-19/South Africa/KRISP-K002699/2020|EPI ISL 535560|C.1|South Africa|2020-07-30	0.0004418366	Africa
Africa|hCoV-19/Senegal/5986/2020|EPI ISL 481243|B.1|Senegal|2020-04-18	Africa|hCoV-19/South Africa/KRISP-K002699/2020|EPI ISL 535560|C.1|South Africa|2020-07-30	0.0005066643	Africa
Africa|hCoV-19/Senegal/600/2020|EPI ISL 420074|B.1.5|Senegal|2020-03-20	Africa|hCoV-19/South Africa/KRISP-K002699/2020|EPI ISL 535560|C.1|South Africa|2020-07-30	0.0004051753	Africa
Africa|hCoV-19/Senegal/611/2020|EPI ISL 420076|B.1|Senegal|2020-03-20	Africa|hCoV-19/South Africa/KRISP-K002699/2020|EPI ISL 535560|C.1|South Africa|2020-07-30	0.0004389664	Africa
Africa|hCoV-19/Senegal/618/2020|EPI ISL 420077|A|Senegal|2020-03-20	Africa|hCoV-19/South Africa/KRISP-K002699/2020|EPI ISL 535560|C.1|South Africa|2020-07-30	0.0006754473	Africa
Africa|hCoV-19/Senegal/620/2020|EPI ISL 420078|A.11|Senegal|2020-03-20	Africa|hCoV-19/South Africa/KRISP-K002699/2020|EPI ISL 535560|C.1|South Africa|2020-07-30	0.0006770247	Africa
Africa|hCoV-19/Senegal/62365/2020|EPI ISL 476492|B.1.5.12|Senegal|2020-06-10	Africa|hCoV-19/South Africa/KRISP-K002699/2020|EPI ISL 535560|C.1|South Africa|2020-07-30	0.0005065221	Africa
Africa|hCoV-19/Senegal/62368/2020|EPI ISL 476493|B.1.1|Senegal|2020-06-10	Africa|hCoV-19/South Africa/KRISP-K002699/2020|EPI ISL 535560|C.1|South Africa|2020-07-30	0.0002700575	Africa
Africa|hCoV-19/Senegal/62431/2020|EPI ISL 498247|B.1.5.12|Senegal|2020-06-10	Africa|hCoV-19/South Africa/KRISP-K002699/2020|EPI ISL 535560|C.1|South Africa|2020-07-30	0.0004798514	Africa
Africa|hCoV-19/Senegal/62872/2020|EPI ISL 476494|B.1.5.12|Senegal|2020-06-11	Africa|hCoV-19/South Africa/KRISP-K002699/2020|EPI ISL 535560|C.1|South Africa|2020-07-30	0.0004737519	Africa
Africa|hCoV-19/Senegal/62874/2020|EPI ISL 476495|B.1.5.12|Senegal|2020-06-11	Africa|hCoV-19/South Africa/KRISP-K002699/2020|EPI ISL 535560|C.1|South Africa|2020-07-30	0.0005757982	Africa
Africa|hCoV-19/Senegal/63263/2020|EPI ISL 498249|B.1.5.12|Senegal|2020-06-11	Africa|hCoV-19/South Africa/KRISP-K002699/2020|EPI ISL 535560|C.1|South Africa|2020-07-30	0.0005093352	Africa
Africa|hCoV-19/Senegal/63728/2020|EPI ISL 476497|B.1.356|Senegal|2020-06-12	Africa|hCoV-19/South Africa/KRISP-K002699/2020|EPI ISL 535560|C.1|South Africa|2020-07-30	0.0005833298	Africa
Africa|hCoV-19/Senegal/63742/2020|EPI ISL 476514|B.1.5.12|Senegal|2020-06-12	Africa|hCoV-19/South Africa/KRISP-K002699/2020|EPI ISL 535560|C.1|South Africa|2020-07-30	0.0005403115	Africa
Africa|hCoV-19/Senegal/640/2020|EPI ISL 420079|B.1|Senegal|2020-03-20	Africa|hCoV-19/South Africa/KRISP-K002699/2020|EPI ISL 535560|C.1|South Africa|2020-07-30	0.0006933521	Africa
Africa|hCoV-19/Senegal/64033/2020|EPI ISL 485715|B.1.5|Senegal|2020-06-12	Africa|hCoV-19/South Africa/KRISP-K002699/2020|EPI ISL 535560|C.1|South Africa|2020-07-30	0.0005065220	Africa
Africa|hCoV-19/Senegal/64076/2020|EPI ISL 485716|B.1|Senegal|2020-06-12	Africa|hCoV-19/South Africa/KRISP-K002699/2020|EPI ISL 535560|C.1|South Africa|2020-07-30	0.0007769791	Africa
Africa|hCoV-19/Senegal/64096/2020|EPI ISL 485717|B.1.5.12|Senegal|2020-06-12	Africa|hCoV-19/South Africa/KRISP-K002699/2020|EPI ISL 535560|C.1|South Africa|2020-07-30	0.0005443479	Africa
Africa|hCoV-19/Senegal/64101/2020|EPI ISL 476516|B.1.5.12|Senegal|2020-06-12	Africa|hCoV-19/South Africa/KRISP-K002699/2020|EPI ISL 535560|C.1|South Africa|2020-07-30	0.0005423445	Africa
Africa|hCoV-19/Senegal/64163/2020|EPI ISL 477159|B.1.5.12|Senegal|2020-06-12	Africa|hCoV-19/South Africa/KRISP-K002699/2020|EPI ISL 535560|C.1|South Africa|2020-07-30	0.0007266447	Africa
Africa|hCoV-19/Senegal/64166/2020|EPI ISL 476558|B.1.5.12|Senegal|2020-06-12	Africa|hCoV-19/South Africa/KRISP-K002699/2020|EPI ISL 535560|C.1|South Africa|2020-07-30	0.0007121406	Africa
Africa|hCoV-19/Senegal/6427/2020|EPI ISL 486873|B.1.5|Senegal|2020-04-20	Africa|hCoV-19/South Africa/KRISP-K002699/2020|EPI ISL 535560|C.1|South Africa|2020-07-30	0.0004059920	Africa
Africa|hCoV-19/Senegal/6430/2020|EPI ISL 486872|B.1.1|Senegal|2020-04-11	Africa|hCoV-19/South Africa/KRISP-K002699/2020|EPI ISL 535560|C.1|South Africa|2020-07-30	0.0002709748	Africa
Africa|hCoV-19/Senegal/64709/2020|EPI ISL 476560|B.1.5.12|Senegal|2020-06-13	Africa|hCoV-19/South Africa/KRISP-K002699/2020|EPI ISL 535560|C.1|South Africa|2020-07-30	0.0010501056	Africa
Africa|hCoV-19/Senegal/64716/2020|EPI ISL 498250|B.1.5.12|Senegal|2020-06-13	Africa|hCoV-19/South Africa/KRISP-K002699/2020|EPI ISL 535560|C.1|South Africa|2020-07-30	0.0004741915	Africa
Africa|hCoV-19/Senegal/64729/2020|EPI ISL 477155|B.1.1.44|Senegal|2020-06-11	Africa|hCoV-19/South Africa/KRISP-K002699/2020|EPI ISL 535560|C.1|South Africa|2020-07-30	0.0004752391	Africa
Africa|hCoV-19/Senegal/64763/2020|EPI ISL 476562|B.1.292|Senegal|2020-06-13	Africa|hCoV-19/South Africa/KRISP-K002699/2020|EPI ISL 535560|C.1|South Africa|2020-07-30	0.0005065424	Africa
Africa|hCoV-19/Senegal/64766/2020|EPI ISL 476564|B.1.5.12|Senegal|2020-06-13	Africa|hCoV-19/South Africa/KRISP-K002699/2020|EPI ISL 535560|C.1|South Africa|2020-07-30	0.0005740429	Africa
Africa|hCoV-19/Senegal/64771/2020|EPI ISL 482874|B.1.1.44|Senegal|2020-06-13	Africa|hCoV-19/South Africa/KRISP-K002699/2020|EPI ISL 535560|C.1|South Africa|2020-07-30	0.0004727682	Africa
Africa|hCoV-19/Senegal/64772/2020|EPI ISL 477154|B.1.5.12|Senegal|2020-06-13	Africa|hCoV-19/South Africa/KRISP-K002699/2020|EPI ISL 535560|C.1|South Africa|2020-07-30	0.0006609939	Africa
Africa|hCoV-19/Senegal/6481/2020|EPI ISL 486871|B.1.5|Senegal|2020-04-21	Africa|hCoV-19/South Africa/KRISP-K002699/2020|EPI ISL 535560|C.1|South Africa|2020-07-30	0.0003726308	Africa
Africa|hCoV-19/Senegal/64916/2020|EPI ISL 477156|B.1.5.12|Senegal|2020-06-13	Africa|hCoV-19/South Africa/KRISP-K002699/2020|EPI ISL 535560|C.1|South Africa|2020-07-30	0.0005430590	Africa
Africa|hCoV-19/Senegal/64932/2020|EPI ISL 476569|B.1.1.44|Senegal|2020-06-13	Africa|hCoV-19/South Africa/KRISP-K002699/2020|EPI ISL 535560|C.1|South Africa|2020-07-30	0.0003376768	Africa
Africa|hCoV-19/Senegal/64969/2020|EPI ISL 476570|B.1.5.12|Senegal|2020-06-13	Africa|hCoV-19/South Africa/KRISP-K002699/2020|EPI ISL 535560|C.1|South Africa|2020-07-30	0.0008019665	Africa
Africa|hCoV-19/Senegal/65030/2020|EPI ISL 476572|B.1.5.12|Senegal|2020-06-14	Africa|hCoV-19/South Africa/KRISP-K002699/2020|EPI ISL 535560|C.1|South Africa|2020-07-30	0.0005064877	Africa
Africa|hCoV-19/Senegal/65052/2020|EPI ISL 476574|B.1.5|Senegal|2020-06-13	Africa|hCoV-19/South Africa/KRISP-K002699/2020|EPI ISL 535560|C.1|South Africa|2020-07-30	0.0004410526	Africa
Africa|hCoV-19/Senegal/65428/2020|EPI ISL 485712|B.1.5.12|Senegal|2020-06-14	Africa|hCoV-19/South Africa/KRISP-K002699/2020|EPI ISL 535560|C.1|South Africa|2020-07-30	0.0007125417	Africa
Africa|hCoV-19/Senegal/65481/2020|EPI ISL 477151|B.1.1|Senegal|2020-06-14	Africa|hCoV-19/South Africa/KRISP-K002699/2020|EPI ISL 535560|C.1|South Africa|2020-07-30	0.0004154682	Africa
Africa|hCoV-19/Senegal/65548/2020|EPI ISL 477153|B.1.5.12|Senegal|2020-06-14	Africa|hCoV-19/South Africa/KRISP-K002699/2020|EPI ISL 535560|C.1|South Africa|2020-07-30	0.0006278511	Africa
Africa|hCoV-19/Senegal/65601/2020|EPI ISL 485713|B.1.5.12|Senegal|2020-06-14	Africa|hCoV-19/South Africa/KRISP-K002699/2020|EPI ISL 535560|C.1|South Africa|2020-07-30	0.0005064996	Africa
Africa|hCoV-19/Senegal/659/2020|EPI ISL 480554|B.1|Senegal|2020-03-21	Africa|hCoV-19/South Africa/KRISP-K002699/2020|EPI ISL 535560|C.1|South Africa|2020-07-30	0.0004739974	Africa
Africa|hCoV-19/Senegal/6597/2020|EPI ISL 486870|B.1.356|Senegal|2020-04-23	Africa|hCoV-19/South Africa/KRISP-K002699/2020|EPI ISL 535560|C.1|South Africa|2020-07-30	0.0005064982	Africa
Africa|hCoV-19/Senegal/6619/2020|EPI ISL 498230|B.1|Senegal|2020-04-21	Africa|hCoV-19/South Africa/KRISP-K002699/2020|EPI ISL 535560|C.1|South Africa|2020-07-30	0.0004727125	Africa
Africa|hCoV-19/Senegal/6626/2020|EPI ISL 498229|B.1|Senegal|2020-04-21	Africa|hCoV-19/South Africa/KRISP-K002699/2020|EPI ISL 535560|C.1|South Africa|2020-07-30	0.0005067667	Africa
Africa|hCoV-19/Senegal/66298/2020|EPI ISL 485708|B.1.5.12|Senegal|2020-06-15	Africa|hCoV-19/South Africa/KRISP-K002699/2020|EPI ISL 535560|C.1|South Africa|2020-07-30	0.0007093582	Africa
Africa|hCoV-19/Senegal/66443/2020|EPI ISL 485711|B.1.1|Senegal|2020-06-15	Africa|hCoV-19/South Africa/KRISP-K002699/2020|EPI ISL 535560|C.1|South Africa|2020-07-30	0.0005124000	Africa
Africa|hCoV-19/Senegal/66458/2020|EPI ISL 485710|B.1.1|Senegal|2020-06-15	Africa|hCoV-19/South Africa/KRISP-K002699/2020|EPI ISL 535560|C.1|South Africa|2020-07-30	0.0003038341	Africa
Africa|hCoV-19/Senegal/6751/2020|EPI ISL 486859|B.1.1|Senegal|2020-04-21	Africa|hCoV-19/South Africa/KRISP-K002699/2020|EPI ISL 535560|C.1|South Africa|2020-07-30	0.0003758886	Africa
Africa|hCoV-19/Senegal/6762/2020|EPI ISL 486869|B.1.5.12|Senegal|2020-04-21	Africa|hCoV-19/South Africa/KRISP-K002699/2020|EPI ISL 535560|C.1|South Africa|2020-07-30	0.0006681565	Africa
Africa|hCoV-19/Senegal/68303/2020|EPI ISL 477143|B.1.5.12|Senegal|2020-06-17	Africa|hCoV-19/South Africa/KRISP-K002699/2020|EPI ISL 535560|C.1|South Africa|2020-07-30	0.0005445835	Africa
Africa|hCoV-19/Senegal/68349/2020|EPI ISL 485635|B.1.5.12|Senegal|2020-06-18	Africa|hCoV-19/South Africa/KRISP-K002699/2020|EPI ISL 535560|C.1|South Africa|2020-07-30	0.0006416186	Africa
Africa|hCoV-19/Senegal/6837/2020|EPI ISL 486868|B.1.272|Senegal|2020-04-21	Africa|hCoV-19/South Africa/KRISP-K002699/2020|EPI ISL 535560|C.1|South Africa|2020-07-30	0.0005456899	Africa
Africa|hCoV-19/Senegal/6839/2020|EPI ISL 486867|B.1|Senegal|2020-04-23	Africa|hCoV-19/South Africa/KRISP-K002699/2020|EPI ISL 535560|C.1|South Africa|2020-07-30	0.0004752457	Africa
Africa|hCoV-19/Senegal/68458/2020|EPI ISL 482878|B.1.1|Senegal|2020-06-18	Africa|hCoV-19/South Africa/KRISP-K002699/2020|EPI ISL 535560|C.1|South Africa|2020-07-30	0.0003038341	Africa
Africa|hCoV-19/Senegal/6847/2020|EPI ISL 486865|B.1.272|Senegal|2020-04-02	Africa|hCoV-19/South Africa/KRISP-K002699/2020|EPI ISL 535560|C.1|South Africa|2020-07-30	0.0005402993	Africa
Africa|hCoV-19/Senegal/68488/2020|EPI ISL 482877|B.1.356|Senegal|2020-06-17	Africa|hCoV-19/South Africa/KRISP-K002699/2020|EPI ISL 535560|C.1|South Africa|2020-07-30	0.0006416163	Africa
Africa|hCoV-19/Senegal/68525/2020|EPI ISL 477142|B.1.1|Senegal|2020-06-17	Africa|hCoV-19/South Africa/KRISP-K002699/2020|EPI ISL 535560|C.1|South Africa|2020-07-30	0.0005200447	Africa
Africa|hCoV-19/Senegal/68548/2020|EPI ISL 482876|B.1.5.12|Senegal|2020-06-17	Africa|hCoV-19/South Africa/KRISP-K002699/2020|EPI ISL 535560|C.1|South Africa|2020-07-30	0.0005130857	Africa
Africa|hCoV-19/Senegal/68550/2020|EPI ISL 482875|B.1.5.12|Senegal|2020-06-16	Africa|hCoV-19/South Africa/KRISP-K002699/2020|EPI ISL 535560|C.1|South Africa|2020-07-30	0.0005073443	Africa
Africa|hCoV-19/Senegal/6914/2020|EPI ISL 498237|B.1.5|Senegal|2020-04-24	Africa|hCoV-19/South Africa/KRISP-K002699/2020|EPI ISL 535560|C.1|South Africa|2020-07-30	0.0005173795	Africa
Africa|hCoV-19/Senegal/6934/2020|EPI ISL 498235|B.1.5.12|Senegal|2020-04-22	Africa|hCoV-19/South Africa/KRISP-K002699/2020|EPI ISL 535560|C.1|South Africa|2020-07-30	0.0006456174	Africa
Africa|hCoV-19/Senegal/70339/2020|EPI ISL 477146|B.1.5.12|Senegal|2020-06-20	Africa|hCoV-19/South Africa/KRISP-K002699/2020|EPI ISL 535560|C.1|South Africa|2020-07-30	0.0005865785	Africa
Africa|hCoV-19/Senegal/70427/2020|EPI ISL 477144|B.1.5.12|Senegal|2020-06-20	Africa|hCoV-19/South Africa/KRISP-K002699/2020|EPI ISL 535560|C.1|South Africa|2020-07-30	0.0005879719	Africa
Africa|hCoV-19/Senegal/70440/2020|EPI ISL 477145|B.1.5.12|Senegal|2020-06-19	Africa|hCoV-19/South Africa/KRISP-K002699/2020|EPI ISL 535560|C.1|South Africa|2020-07-30	0.0006586204	Africa
Africa|hCoV-19/Senegal/83493/2020|EPI ISL 498252|B.1.1.44|Senegal|2020-07-09	Africa|hCoV-19/South Africa/KRISP-K002699/2020|EPI ISL 535560|C.1|South Africa|2020-07-30	0.0005545142	Africa
Africa|hCoV-19/Senegal/9068/2020|EPI ISL 498236|B.1.356|Senegal|2020-04-24	Africa|hCoV-19/South Africa/KRISP-K002699/2020|EPI ISL 535560|C.1|South Africa|2020-07-30	0.0005069772	Africa
Africa|hCoV-19/Senegal/9250/2020|EPI ISL 486866|B.1.1|Senegal|2020-04-22	Africa|hCoV-19/South Africa/KRISP-K002699/2020|EPI ISL 535560|C.1|South Africa|2020-07-30	0.0005064981	Africa
Africa|hCoV-19/Senegal/9256/2020|EPI ISL 486864|B.1.1|Senegal|2020-04-23	Africa|hCoV-19/South Africa/KRISP-K002699/2020|EPI ISL 535560|C.1|South Africa|2020-07-30	0.0004775587	Africa
Africa|hCoV-19/Senegal/9369/2020|EPI ISL 486863|B.1.5|Senegal|2020-04-25	Africa|hCoV-19/South Africa/KRISP-K002699/2020|EPI ISL 535560|C.1|South Africa|2020-07-30	0.0003713856	Africa
Africa|hCoV-19/Senegal/9392/2020|EPI ISL 486862|B.1.1|Senegal|2020-04-25	Africa|hCoV-19/South Africa/KRISP-K002699/2020|EPI ISL 535560|C.1|South Africa|2020-07-30	0.0003731059	Africa
Africa|hCoV-19/Senegal/9439/2020|EPI ISL 486861|B.1.1.44|Senegal|2020-04-25	Africa|hCoV-19/South Africa/KRISP-K002699/2020|EPI ISL 535560|C.1|South Africa|2020-07-30	0.0003038957	Africa
Africa|hCoV-19/Senegal/9615/2020|EPI ISL 486860|B.1.5.12|Senegal|2020-04-25	Africa|hCoV-19/South Africa/KRISP-K002699/2020|EPI ISL 535560|C.1|South Africa|2020-07-30	0.0004727125	Africa
Africa|hCoV-19/Senegal/9819/2020|EPI ISL 498233|B.1|Senegal|2020-04-25	Africa|hCoV-19/South Africa/KRISP-K002699/2020|EPI ISL 535560|C.1|South Africa|2020-07-30	0.0005500506	Africa
Africa|hCoV-19/Senegal/9821/2020|EPI ISL 498232|B.1.356|Senegal|2020-04-25	Africa|hCoV-19/South Africa/KRISP-K002699/2020|EPI ISL 535560|C.1|South Africa|2020-07-30	0.0004782336	Africa
Africa|hCoV-19/Senegal/9838/2020|EPI ISL 498231|B.1.272|Senegal|2020-04-25	Africa|hCoV-19/South Africa/KRISP-K002699/2020|EPI ISL 535560|C.1|South Africa|2020-07-30	0.0005790985	Africa
Africa|hCoV-19/Sierra Leone/KGH-G-8548/2020|EPI ISL 512811|B.1|Sierra Leone|2020-03-30	Africa|hCoV-19/South Africa/KRISP-K002699/2020|EPI ISL 535560|C.1|South Africa|2020-07-30	0.0004727633	Africa
Africa|hCoV-19/Sierra Leone/KGH-G-8549/2020|EPI ISL 512812|B.1.1|Sierra Leone|2020-03-31	Africa|hCoV-19/South Africa/KRISP-K002699/2020|EPI ISL 535560|C.1|South Africa|2020-07-30	0.0002362955	Africa
Africa|hCoV-19/Sierra Leone/KGH-G-8603/2020|EPI ISL 512813|B.1|Sierra Leone|2020-04-23	Africa|hCoV-19/South Africa/KRISP-K002699/2020|EPI ISL 535560|C.1|South Africa|2020-07-30	0.0004729502	Africa
Africa|hCoV-19/Sierra Leone/KGH-G-8604/2020|EPI ISL 512814|B.6|Sierra Leone|2020-04-03	Africa|hCoV-19/South Africa/KRISP-K002699/2020|EPI ISL 535560|C.1|South Africa|2020-07-30	0.0006416596	Africa
Africa|hCoV-19/Sierra Leone/KGH-G-8607/2020|EPI ISL 512815|B.1.1|Sierra Leone|2020-04-03	Africa|hCoV-19/South Africa/KRISP-K002699/2020|EPI ISL 535560|C.1|South Africa|2020-07-30	0.0002701733	Africa
Africa|hCoV-19/Sierra Leone/KGH-G-8625/2020|EPI ISL 512816|A.12|Sierra Leone|2020-04-10	Africa|hCoV-19/South Africa/KRISP-K002699/2020|EPI ISL 535560|C.1|South Africa|2020-07-30	0.0009459490	Africa
Africa|hCoV-19/Sierra Leone/KGH-G-8626/2020|EPI ISL 512817|A.12|Sierra Leone|2020-04-10	Africa|hCoV-19/South Africa/KRISP-K002699/2020|EPI ISL 535560|C.1|South Africa|2020-07-30	0.0008444719	Africa
Africa|hCoV-19/Sierra Leone/KGH-G-8627/2020|EPI ISL 512818|B.1.5|Sierra Leone|2020-04-08	Africa|hCoV-19/South Africa/KRISP-K002699/2020|EPI ISL 535560|C.1|South Africa|2020-07-30	0.0004051834	Africa
Africa|hCoV-19/Sierra Leone/KGH-G-8668/2020|EPI ISL 512819|A.12|Sierra Leone|2020-04-11	Africa|hCoV-19/South Africa/KRISP-K002699/2020|EPI ISL 535560|C.1|South Africa|2020-07-30	0.0008315416	Africa
Africa|hCoV-19/Sierra Leone/KGH-G-8669/2020|EPI ISL 512820|A.12|Sierra Leone|2020-04-14	Africa|hCoV-19/South Africa/KRISP-K002699/2020|EPI ISL 535560|C.1|South Africa|2020-07-30	0.0008783067	Africa
Africa|hCoV-19/South Africa/KRISP-0001/2020|EPI ISL 467431|B|South Africa|2020-03-23	Africa|hCoV-19/South Africa/KRISP-K002699/2020|EPI ISL 535560|C.1|South Africa|2020-07-30	0.0004060567	Africa
Africa|hCoV-19/South Africa/KRISP-0016/2020|EPI ISL 467432|B.1.106|South Africa|2020-03-28	Africa|hCoV-19/South Africa/KRISP-K002699/2020|EPI ISL 535560|C.1|South Africa|2020-07-30	0.0003713981	Africa
Africa|hCoV-19/South Africa/KRISP-0017/2020|EPI ISL 467433|B.1.5|South Africa|2020-04-03	Africa|hCoV-19/South Africa/KRISP-K002699/2020|EPI ISL 535560|C.1|South Africa|2020-07-30	0.0003376278	Africa
Africa|hCoV-19/South Africa/KRISP-0019/2020|EPI ISL 467434|B.1.5|South Africa|2020-04-02	Africa|hCoV-19/South Africa/KRISP-K002699/2020|EPI ISL 535560|C.1|South Africa|2020-07-30	0.0003376278	Africa
Africa|hCoV-19/South Africa/KRISP-0021/2020|EPI ISL 467435|B.1.5|South Africa|2020-04-02	Africa|hCoV-19/South Africa/KRISP-K002699/2020|EPI ISL 535560|C.1|South Africa|2020-07-30	0.0003715611	Africa
Africa|hCoV-19/South Africa/KRISP-0024/2020|EPI ISL 467436|B.1.106|South Africa|2020-04-01	Africa|hCoV-19/South Africa/KRISP-K002699/2020|EPI ISL 535560|C.1|South Africa|2020-07-30	0.0003471434	Africa
Africa|hCoV-19/South Africa/KRISP-0026/2020|EPI ISL 467437|B.1.106|South Africa|2020-04-01	Africa|hCoV-19/South Africa/KRISP-K002699/2020|EPI ISL 535560|C.1|South Africa|2020-07-30	0.0003717374	Africa
Africa|hCoV-19/South Africa/KRISP-0028/2020|EPI ISL 467438|B.1.106|South Africa|2020-04-02	Africa|hCoV-19/South Africa/KRISP-K002699/2020|EPI ISL 535560|C.1|South Africa|2020-07-30	0.0004175161	Africa
Africa|hCoV-19/South Africa/KRISP-0029/2020|EPI ISL 467439|B.1.5|South Africa|2020-04-02	Africa|hCoV-19/South Africa/KRISP-K002699/2020|EPI ISL 535560|C.1|South Africa|2020-07-30	0.0003538857	Africa
Africa|hCoV-19/South Africa/KRISP-0033/2020|EPI ISL 467440|B.1.106|South Africa|2020-04-01	Africa|hCoV-19/South Africa/KRISP-K002699/2020|EPI ISL 535560|C.1|South Africa|2020-07-30	0.0003758641	Africa
Africa|hCoV-19/South Africa/KRISP-0035/2020|EPI ISL 467441|B.1.5|South Africa|2020-03-27	Africa|hCoV-19/South Africa/KRISP-K002699/2020|EPI ISL 535560|C.1|South Africa|2020-07-30	0.0003376164	Africa
Africa|hCoV-19/South Africa/KRISP-0041/2020|EPI ISL 467443|B.1.5|South Africa|2020-03-25	Africa|hCoV-19/South Africa/KRISP-K002699/2020|EPI ISL 535560|C.1|South Africa|2020-07-30	0.0003376164	Africa
Africa|hCoV-19/South Africa/KRISP-005/2020|EPI ISL 455630|B.1.5|South Africa|2020-04-29	Africa|hCoV-19/South Africa/KRISP-K002699/2020|EPI ISL 535560|C.1|South Africa|2020-07-30	0.0003862390	Africa
Africa|hCoV-19/South Africa/KRISP-0055/2020|EPI ISL 467444|B.1.5|South Africa|2020-03-24	Africa|hCoV-19/South Africa/KRISP-K002699/2020|EPI ISL 535560|C.1|South Africa|2020-07-30	0.0003376159	Africa
Africa|hCoV-19/South Africa/KRISP-0056/2020|EPI ISL 467445|B.1.5|South Africa|2020-04-04	Africa|hCoV-19/South Africa/KRISP-K002699/2020|EPI ISL 535560|C.1|South Africa|2020-07-30	0.0004051915	Africa
Africa|hCoV-19/South Africa/KRISP-0057/2020|EPI ISL 467446|B.1.5|South Africa|2020-03-29	Africa|hCoV-19/South Africa/KRISP-K002699/2020|EPI ISL 535560|C.1|South Africa|2020-07-30	0.0003379814	Africa
Africa|hCoV-19/South Africa/KRISP-0059/2020|EPI ISL 467448|B.1.5|South Africa|2020-04-01	Africa|hCoV-19/South Africa/KRISP-K002699/2020|EPI ISL 535560|C.1|South Africa|2020-07-30	0.0004107619	Africa
Africa|hCoV-19/South Africa/KRISP-0065/2020|EPI ISL 467449|B.1.106|South Africa|2020-04-04	Africa|hCoV-19/South Africa/KRISP-K002699/2020|EPI ISL 535560|C.1|South Africa|2020-07-30	0.0003719379	Africa
Africa|hCoV-19/South Africa/KRISP-0066/2020|EPI ISL 467450|B.1.106|South Africa|2020-04-03	Africa|hCoV-19/South Africa/KRISP-K002699/2020|EPI ISL 535560|C.1|South Africa|2020-07-30	0.0003713855	Africa
Africa|hCoV-19/South Africa/KRISP-0067/2020|EPI ISL 467451|B.1.5|South Africa|2020-04-03	Africa|hCoV-19/South Africa/KRISP-K002699/2020|EPI ISL 535560|C.1|South Africa|2020-07-30	0.0003376164	Africa
Africa|hCoV-19/South Africa/KRISP-0074/2020|EPI ISL 467452|B.1.106|South Africa|2020-04-04	Africa|hCoV-19/South Africa/KRISP-K002699/2020|EPI ISL 535560|C.1|South Africa|2020-07-30	0.0003795075	Africa
Africa|hCoV-19/South Africa/KRISP-0075/2020|EPI ISL 467453|B.1.106|South Africa|2020-04-04	Africa|hCoV-19/South Africa/KRISP-K002699/2020|EPI ISL 535560|C.1|South Africa|2020-07-30	0.0003715863	Africa
Africa|hCoV-19/South Africa/KRISP-0080/2020|EPI ISL 467454|B.1.106|South Africa|2020-04-01	Africa|hCoV-19/South Africa/KRISP-K002699/2020|EPI ISL 535560|C.1|South Africa|2020-07-30	0.0003713855	Africa
Africa|hCoV-19/South Africa/KRISP-0081/2020|EPI ISL 467455|B.1.106|South Africa|2020-04-06	Africa|hCoV-19/South Africa/KRISP-K002699/2020|EPI ISL 535560|C.1|South Africa|2020-07-30	0.0003713855	Africa
Africa|hCoV-19/South Africa/KRISP-0084/2020|EPI ISL 467456|B.1.106|South Africa|2020-04-05	Africa|hCoV-19/South Africa/KRISP-K002699/2020|EPI ISL 535560|C.1|South Africa|2020-07-30	0.0003713855	Africa
Africa|hCoV-19/South Africa/KRISP-0088/2020|EPI ISL 467457|B.1.106|South Africa|2020-04-07	Africa|hCoV-19/South Africa/KRISP-K002699/2020|EPI ISL 535560|C.1|South Africa|2020-07-30	0.0003713855	Africa
Africa|hCoV-19/South Africa/KRISP-0089/2020|EPI ISL 467458|B.1.106|South Africa|2020-04-05	Africa|hCoV-19/South Africa/KRISP-K002699/2020|EPI ISL 535560|C.1|South Africa|2020-07-30	0.0003787626	Africa
Africa|hCoV-19/South Africa/KRISP-0090/2020|EPI ISL 467459|B.1.106|South Africa|2020-04-03	Africa|hCoV-19/South Africa/KRISP-K002699/2020|EPI ISL 535560|C.1|South Africa|2020-07-30	0.0003800444	Africa
Africa|hCoV-19/South Africa/KRISP-0096/2020|EPI ISL 467461|B.1.106|South Africa|2020-04-01	Africa|hCoV-19/South Africa/KRISP-K002699/2020|EPI ISL 535560|C.1|South Africa|2020-07-30	0.0003743294	Africa
Africa|hCoV-19/South Africa/KRISP-0097/2020|EPI ISL 467462|B.1.106|South Africa|2020-04-01	Africa|hCoV-19/South Africa/KRISP-K002699/2020|EPI ISL 535560|C.1|South Africa|2020-07-30	0.0003716240	Africa
Africa|hCoV-19/South Africa/KRISP-0111/2020|EPI ISL 467465|B.1.106|South Africa|2020-04-01	Africa|hCoV-19/South Africa/KRISP-K002699/2020|EPI ISL 535560|C.1|South Africa|2020-07-30	0.0004746722	Africa
Africa|hCoV-19/South Africa/KRISP-0113/2020|EPI ISL 467467|B.1.106|South Africa|2020-04-05	Africa|hCoV-19/South Africa/KRISP-K002699/2020|EPI ISL 535560|C.1|South Africa|2020-07-30	0.0004051738	Africa
Africa|hCoV-19/South Africa/KRISP-0115/2020|EPI ISL 467468|B.1.5|South Africa|2020-04-04	Africa|hCoV-19/South Africa/KRISP-K002699/2020|EPI ISL 535560|C.1|South Africa|2020-07-30	0.0003376164	Africa
Africa|hCoV-19/South Africa/KRISP-0118/2020|EPI ISL 467470|B.1.106|South Africa|2020-04-01	Africa|hCoV-19/South Africa/KRISP-K002699/2020|EPI ISL 535560|C.1|South Africa|2020-07-30	0.0003713981	Africa
Africa|hCoV-19/South Africa/KRISP-0119/2020|EPI ISL 467471|B.1.5|South Africa|2020-04-01	Africa|hCoV-19/South Africa/KRISP-K002699/2020|EPI ISL 535560|C.1|South Africa|2020-07-30	0.0003376164	Africa
Africa|hCoV-19/South Africa/KRISP-012/2020|EPI ISL 421576|B.1.1.10|South Africa|2020-04-01	Africa|hCoV-19/South Africa/KRISP-K002699/2020|EPI ISL 535560|C.1|South Africa|2020-07-30	0.0003717406	Africa
Africa|hCoV-19/South Africa/KRISP-0120/2020|EPI ISL 467472|B.1.106|South Africa|2020-04-01	Africa|hCoV-19/South Africa/KRISP-K002699/2020|EPI ISL 535560|C.1|South Africa|2020-07-30	0.0004051738	Africa
Africa|hCoV-19/South Africa/KRISP-0123/2020|EPI ISL 467475|B.1.5|South Africa|2020-05-14	Africa|hCoV-19/South Africa/KRISP-K002699/2020|EPI ISL 535560|C.1|South Africa|2020-07-30	0.0004389488	Africa
Africa|hCoV-19/South Africa/KRISP-0124/2020|EPI ISL 467476|B.1.1.57|South Africa|2020-05-13	Africa|hCoV-19/South Africa/KRISP-K002699/2020|EPI ISL 535560|C.1|South Africa|2020-07-30	0.0002379152	Africa
Africa|hCoV-19/South Africa/KRISP-0125/2020|EPI ISL 467477|B.1.1.52|South Africa|2020-05-13	Africa|hCoV-19/South Africa/KRISP-K002699/2020|EPI ISL 535560|C.1|South Africa|2020-07-30	0.0003376004	Africa
Africa|hCoV-19/South Africa/KRISP-0126/2020|EPI ISL 467478|B.1.1.40|South Africa|2020-05-13	Africa|hCoV-19/South Africa/KRISP-K002699/2020|EPI ISL 535560|C.1|South Africa|2020-07-30	0.0004389072	Africa
Africa|hCoV-19/South Africa/KRISP-0127/2020|EPI ISL 467479|B.1.5.19|South Africa|2020-05-13	Africa|hCoV-19/South Africa/KRISP-K002699/2020|EPI ISL 535560|C.1|South Africa|2020-07-30	0.0004389384	Africa
Africa|hCoV-19/South Africa/KRISP-0128/2020|EPI ISL 467480|B.1.1.57|South Africa|2020-05-13	Africa|hCoV-19/South Africa/KRISP-K002699/2020|EPI ISL 535560|C.1|South Africa|2020-07-30	0.0002373023	Africa
Africa|hCoV-19/South Africa/KRISP-0129/2020|EPI ISL 467481|B.1.1.52|South Africa|2020-05-13	Africa|hCoV-19/South Africa/KRISP-K002699/2020|EPI ISL 535560|C.1|South Africa|2020-07-30	0.0003713680	Africa
Africa|hCoV-19/South Africa/KRISP-0130/2020|EPI ISL 467482|B.1.1.57|South Africa|2020-05-13	Africa|hCoV-19/South Africa/KRISP-K002699/2020|EPI ISL 535560|C.1|South Africa|2020-07-30	0.0003038281	Africa
Africa|hCoV-19/South Africa/KRISP-0131/2020|EPI ISL 467483|B.1.5|South Africa|2020-05-13	Africa|hCoV-19/South Africa/KRISP-K002699/2020|EPI ISL 535560|C.1|South Africa|2020-07-30	0.0004051753	Africa
Africa|hCoV-19/South Africa/KRISP-0132/2020|EPI ISL 467484|B.1.1.40|South Africa|2020-05-13	Africa|hCoV-19/South Africa/KRISP-K002699/2020|EPI ISL 535560|C.1|South Africa|2020-07-30	0.0003375856	Africa
Africa|hCoV-19/South Africa/KRISP-0133/2020|EPI ISL 467485|B.1.1.57|South Africa|2020-05-13	Africa|hCoV-19/South Africa/KRISP-K002699/2020|EPI ISL 535560|C.1|South Africa|2020-07-30	0.0003376004	Africa
Africa|hCoV-19/South Africa/KRISP-0134/2020|EPI ISL 467486|B.1.1.206|South Africa|2020-05-14	Africa|hCoV-19/South Africa/KRISP-K002699/2020|EPI ISL 535560|C.1|South Africa|2020-07-30	0.0003038209	Africa
Africa|hCoV-19/South Africa/KRISP-0135/2020|EPI ISL 467487|B.1.1.57|South Africa|2020-05-14	Africa|hCoV-19/South Africa/KRISP-K002699/2020|EPI ISL 535560|C.1|South Africa|2020-07-30	0.0002382471	Africa
Africa|hCoV-19/South Africa/KRISP-0136/2020|EPI ISL 467488|B.1.5|South Africa|2020-05-14	Africa|hCoV-19/South Africa/KRISP-K002699/2020|EPI ISL 535560|C.1|South Africa|2020-07-30	0.0004727333	Africa
Africa|hCoV-19/South Africa/KRISP-0137/2020|EPI ISL 467489|B.1.1.52|South Africa|2020-05-14	Africa|hCoV-19/South Africa/KRISP-K002699/2020|EPI ISL 535560|C.1|South Africa|2020-07-30	0.0003376004	Africa
Africa|hCoV-19/South Africa/KRISP-0138/2020|EPI ISL 467490|B.1.1.53|South Africa|2020-05-14	Africa|hCoV-19/South Africa/KRISP-K002699/2020|EPI ISL 535560|C.1|South Africa|2020-07-30	0.0003376084	Africa
Africa|hCoV-19/South Africa/KRISP-0139/2020|EPI ISL 467491|B.1.1|South Africa|2020-05-16	Africa|hCoV-19/South Africa/KRISP-K002699/2020|EPI ISL 535560|C.1|South Africa|2020-07-30	0.0003038342	Africa
Africa|hCoV-19/South Africa/KRISP-0143/2020|EPI ISL 467493|B.1.1.56|South Africa|2020-05-21	Africa|hCoV-19/South Africa/KRISP-K002699/2020|EPI ISL 535560|C.1|South Africa|2020-07-30	0.0003038209	Africa
Africa|hCoV-19/South Africa/KRISP-0144/2020|EPI ISL 467494|B.1.5.16|South Africa|2020-05-30	Africa|hCoV-19/South Africa/KRISP-K002699/2020|EPI ISL 535560|C.1|South Africa|2020-07-30	0.0004051834	Africa
Africa|hCoV-19/South Africa/KRISP-0145/2020|EPI ISL 467495|B.1.106|South Africa|2020-05-30	Africa|hCoV-19/South Africa/KRISP-K002699/2020|EPI ISL 535560|C.1|South Africa|2020-07-30	0.0004051561	Africa
Africa|hCoV-19/South Africa/KRISP-0148/2020|EPI ISL 467498|B.1.1|South Africa|2020-05-30	Africa|hCoV-19/South Africa/KRISP-K002699/2020|EPI ISL 535560|C.1|South Africa|2020-07-30	0.0003376231	Africa
Africa|hCoV-19/South Africa/KRISP-0149/2020|EPI ISL 467499|B.1.1|South Africa|2020-05-30	Africa|hCoV-19/South Africa/KRISP-K002699/2020|EPI ISL 535560|C.1|South Africa|2020-07-30	0.0002700575	Africa
Africa|hCoV-19/South Africa/KRISP-0150/2020|EPI ISL 467500|B.1.1.75|South Africa|2020-05-30	Africa|hCoV-19/South Africa/KRISP-K002699/2020|EPI ISL 535560|C.1|South Africa|2020-07-30	0.0004388984	Africa
Africa|hCoV-19/South Africa/KRISP-0151/2020|EPI ISL 467501|B.1.1|South Africa|2020-06-01	Africa|hCoV-19/South Africa/KRISP-K002699/2020|EPI ISL 535560|C.1|South Africa|2020-07-30	0.0003382100	Africa
Africa|hCoV-19/South Africa/KRISP-0152/2020|EPI ISL 467502|B.1.1|South Africa|2020-06-01	Africa|hCoV-19/South Africa/KRISP-K002699/2020|EPI ISL 535560|C.1|South Africa|2020-07-30	0.0003038342	Africa
Africa|hCoV-19/South Africa/KRISP-0153/2020|EPI ISL 467503|B.1.1|South Africa|2020-06-01	Africa|hCoV-19/South Africa/KRISP-K002699/2020|EPI ISL 535560|C.1|South Africa|2020-07-30	0.0003376004	Africa
Africa|hCoV-19/South Africa/KRISP-0154/2020|EPI ISL 467504|B.1.1|South Africa|2020-06-01	Africa|hCoV-19/South Africa/KRISP-K002699/2020|EPI ISL 535560|C.1|South Africa|2020-07-30	0.0002378852	Africa
Africa|hCoV-19/South Africa/KRISP-0155/2020|EPI ISL 467505|B.1.106|South Africa|2020-06-01	Africa|hCoV-19/South Africa/KRISP-K002699/2020|EPI ISL 535560|C.1|South Africa|2020-07-30	0.0004450012	Africa
Africa|hCoV-19/South Africa/KRISP-0157/2020|EPI ISL 467507|B.1.1.273|South Africa|2020-05-25	Africa|hCoV-19/South Africa/KRISP-K002699/2020|EPI ISL 535560|C.1|South Africa|2020-07-30	0.0003713605	Africa
Africa|hCoV-19/South Africa/KRISP-0158/2020|EPI ISL 467508|B.1.106|South Africa|2020-05-28	Africa|hCoV-19/South Africa/KRISP-K002699/2020|EPI ISL 535560|C.1|South Africa|2020-07-30	0.0004727427	Africa
Africa|hCoV-19/South Africa/KRISP-0159/2020|EPI ISL 467509|B.1.5|South Africa|2020-06-01	Africa|hCoV-19/South Africa/KRISP-K002699/2020|EPI ISL 535560|C.1|South Africa|2020-07-30	0.0003376164	Africa
Africa|hCoV-19/South Africa/KRISP-0160/2020|EPI ISL 467510|B.1.5|South Africa|2020-06-01	Africa|hCoV-19/South Africa/KRISP-K002699/2020|EPI ISL 535560|C.1|South Africa|2020-07-30	0.0003412798	Africa
Africa|hCoV-19/South Africa/KRISP-0161/2020|EPI ISL 467511|B.1.106|South Africa|2020-06-01	Africa|hCoV-19/South Africa/KRISP-K002699/2020|EPI ISL 535560|C.1|South Africa|2020-07-30	0.0004389473	Africa
Africa|hCoV-19/South Africa/KRISP-0165/2020|EPI ISL 467515|B.1.1|South Africa|2020-05-29	Africa|hCoV-19/South Africa/KRISP-K002699/2020|EPI ISL 535560|C.1|South Africa|2020-07-30	0.0002718439	Africa
Africa|hCoV-19/South Africa/KRISP-0166/2020|EPI ISL 467516|B.1.5|South Africa|2020-04-14	Africa|hCoV-19/South Africa/KRISP-K002699/2020|EPI ISL 535560|C.1|South Africa|2020-07-30	0.0004389769	Africa
Africa|hCoV-19/South Africa/KRISP-0167/2020|EPI ISL 467517|B.1.106|South Africa|2020-06-02	Africa|hCoV-19/South Africa/KRISP-K002699/2020|EPI ISL 535560|C.1|South Africa|2020-07-30	0.0004389472	Africa
Africa|hCoV-19/South Africa/KRISP-0168/2020|EPI ISL 467518|B.1.106|South Africa|2020-05-28	Africa|hCoV-19/South Africa/KRISP-K002699/2020|EPI ISL 535560|C.1|South Africa|2020-07-30	0.0004389472	Africa
Africa|hCoV-19/South Africa/KRISP-0169/2020|EPI ISL 467519|B.1|South Africa|2020-05-31	Africa|hCoV-19/South Africa/KRISP-K002699/2020|EPI ISL 535560|C.1|South Africa|2020-07-30	0.0004411619	Africa
Africa|hCoV-19/South Africa/KRISP-0170/2020|EPI ISL 467520|B.1.1.273|South Africa|2020-05-31	Africa|hCoV-19/South Africa/KRISP-K002699/2020|EPI ISL 535560|C.1|South Africa|2020-07-30	0.0003736560	Africa
Africa|hCoV-19/South Africa/KRISP-0174/2020|EPI ISL 467524|B.1.106|South Africa|2020-06-04	Africa|hCoV-19/South Africa/KRISP-K002699/2020|EPI ISL 535560|C.1|South Africa|2020-07-30	0.0004389472	Africa
Africa|hCoV-19/South Africa/KRISP-0175/2020|EPI ISL 482702|B.1.1.273|South Africa|2020-06-05	Africa|hCoV-19/South Africa/KRISP-K002699/2020|EPI ISL 535560|C.1|South Africa|2020-07-30	0.0003726650	Africa
Africa|hCoV-19/South Africa/KRISP-0178/2020|EPI ISL 482704|B.1.1.57|South Africa|2020-06-05	Africa|hCoV-19/South Africa/KRISP-K002699/2020|EPI ISL 535560|C.1|South Africa|2020-07-30	0.0003388551	Africa
Africa|hCoV-19/South Africa/KRISP-0179/2020|EPI ISL 482705|B.1.5.16|South Africa|2020-06-06	Africa|hCoV-19/South Africa/KRISP-K002699/2020|EPI ISL 535560|C.1|South Africa|2020-07-30	0.0005403121	Africa
Africa|hCoV-19/South Africa/KRISP-0185/2020|EPI ISL 482708|B.1.1|South Africa|2020-06-07	Africa|hCoV-19/South Africa/KRISP-K002699/2020|EPI ISL 535560|C.1|South Africa|2020-07-30	0.0003376151	Africa
Africa|hCoV-19/South Africa/KRISP-0190/2020|EPI ISL 482709|B.1.1.273|South Africa|2020-06-06	Africa|hCoV-19/South Africa/KRISP-K002699/2020|EPI ISL 535560|C.1|South Africa|2020-07-30	0.0003716490	Africa
Africa|hCoV-19/South Africa/KRISP-0191/2020|EPI ISL 482710|B.1.106|South Africa|2020-06-04	Africa|hCoV-19/South Africa/KRISP-K002699/2020|EPI ISL 535560|C.1|South Africa|2020-07-30	0.0004729775	Africa
Africa|hCoV-19/South Africa/KRISP-0193/2020|EPI ISL 482848|B.1.106|South Africa|2020-06-03	Africa|hCoV-19/South Africa/KRISP-K002699/2020|EPI ISL 535560|C.1|South Africa|2020-07-30	0.0004431208	Africa
Africa|hCoV-19/South Africa/KRISP-0194/2020|EPI ISL 482849|B.1.106|South Africa|2020-06-06	Africa|hCoV-19/South Africa/KRISP-K002699/2020|EPI ISL 535560|C.1|South Africa|2020-07-30	0.0004548715	Africa
Africa|hCoV-19/South Africa/KRISP-0195/2020|EPI ISL 482850|B.1.106|South Africa|2020-06-07	Africa|hCoV-19/South Africa/KRISP-K002699/2020|EPI ISL 535560|C.1|South Africa|2020-07-30	0.0005186376	Africa
Africa|hCoV-19/South Africa/KRISP-0196/2020|EPI ISL 482712|B.1.106|South Africa|2020-06-08	Africa|hCoV-19/South Africa/KRISP-K002699/2020|EPI ISL 535560|C.1|South Africa|2020-07-30	0.0005064982	Africa
Africa|hCoV-19/South Africa/KRISP-0197/2020|EPI ISL 482713|B.1.1.206|South Africa|2020-06-08	Africa|hCoV-19/South Africa/KRISP-K002699/2020|EPI ISL 535560|C.1|South Africa|2020-07-30	0.0003420805	Africa
Africa|hCoV-19/South Africa/KRISP-0198/2020|EPI ISL 482851|B.1.1|South Africa|2020-06-11	Africa|hCoV-19/South Africa/KRISP-K002699/2020|EPI ISL 535560|C.1|South Africa|2020-07-30	0.0003082425	Africa
Africa|hCoV-19/South Africa/KRISP-0199/2020|EPI ISL 482714|B.1.5|South Africa|2020-06-11	Africa|hCoV-19/South Africa/KRISP-K002699/2020|EPI ISL 535560|C.1|South Africa|2020-07-30	0.0004788055	Africa
Africa|hCoV-19/South Africa/KRISP-02/2020|EPI ISL 421572|B|South Africa|2020-03-23	Africa|hCoV-19/South Africa/KRISP-K002699/2020|EPI ISL 535560|C.1|South Africa|2020-07-30	0.0006214661	Africa
Africa|hCoV-19/South Africa/KRISP-0200/2020|EPI ISL 482715|B.1.5|South Africa|2020-06-11	Africa|hCoV-19/South Africa/KRISP-K002699/2020|EPI ISL 535560|C.1|South Africa|2020-07-30	0.0004444126	Africa
Africa|hCoV-19/South Africa/KRISP-0201/2020|EPI ISL 482716|B.1.1|South Africa|2020-06-11	Africa|hCoV-19/South Africa/KRISP-K002699/2020|EPI ISL 535560|C.1|South Africa|2020-07-30	0.0002700575	Africa
Africa|hCoV-19/South Africa/KRISP-0203/2020|EPI ISL 482852|B.1.1|South Africa|2020-06-11	Africa|hCoV-19/South Africa/KRISP-K002699/2020|EPI ISL 535560|C.1|South Africa|2020-07-30	0.0003040189	Africa
Africa|hCoV-19/South Africa/KRISP-0206/2020|EPI ISL 482719|B.1.5|South Africa|2020-06-11	Africa|hCoV-19/South Africa/KRISP-K002699/2020|EPI ISL 535560|C.1|South Africa|2020-07-30	0.0004400465	Africa
Africa|hCoV-19/South Africa/KRISP-0211/2020|EPI ISL 482720|B.1.5|South Africa|2020-06-11	Africa|hCoV-19/South Africa/KRISP-K002699/2020|EPI ISL 535560|C.1|South Africa|2020-07-30	0.0004053106	Africa
Africa|hCoV-19/South Africa/KRISP-0212/2020|EPI ISL 482721|B.1.5|South Africa|2020-06-11	Africa|hCoV-19/South Africa/KRISP-K002699/2020|EPI ISL 535560|C.1|South Africa|2020-07-30	0.0004063810	Africa
Africa|hCoV-19/South Africa/KRISP-0213/2020|EPI ISL 482722|B.1.5|South Africa|2020-06-11	Africa|hCoV-19/South Africa/KRISP-K002699/2020|EPI ISL 535560|C.1|South Africa|2020-07-30	0.0003716741	Africa
Africa|hCoV-19/South Africa/KRISP-0214/2020|EPI ISL 482723|B.1.5|South Africa|2020-06-11	Africa|hCoV-19/South Africa/KRISP-K002699/2020|EPI ISL 535560|C.1|South Africa|2020-07-30	0.0004747300	Africa
Africa|hCoV-19/South Africa/KRISP-0224/2020|EPI ISL 482724|B.1.144|South Africa|2020-06-11	Africa|hCoV-19/South Africa/KRISP-K002699/2020|EPI ISL 535560|C.1|South Africa|2020-07-30	0.0004101025	Africa
Africa|hCoV-19/South Africa/KRISP-0243/2020|EPI ISL 482725|B.1.140|South Africa|2020-06-14	Africa|hCoV-19/South Africa/KRISP-K002699/2020|EPI ISL 535560|C.1|South Africa|2020-07-30	0.0005542539	Africa
Africa|hCoV-19/South Africa/KRISP-0245/2020|EPI ISL 482726|B.1.144|South Africa|2020-06-14	Africa|hCoV-19/South Africa/KRISP-K002699/2020|EPI ISL 535560|C.1|South Africa|2020-07-30	0.0004389471	Africa
Africa|hCoV-19/South Africa/KRISP-0255/2020|EPI ISL 482728|B.1.5|South Africa|2020-06-14	Africa|hCoV-19/South Africa/KRISP-K002699/2020|EPI ISL 535560|C.1|South Africa|2020-07-30	0.0004095483	Africa
Africa|hCoV-19/South Africa/KRISP-0259/2020|EPI ISL 482729|B.1|South Africa|2020-06-15	Africa|hCoV-19/South Africa/KRISP-K002699/2020|EPI ISL 535560|C.1|South Africa|2020-07-30	0.0005154142	Africa
Africa|hCoV-19/South Africa/KRISP-0260/2020|EPI ISL 482730|B.1.140|South Africa|2020-06-15	Africa|hCoV-19/South Africa/KRISP-K002699/2020|EPI ISL 535560|C.1|South Africa|2020-07-30	0.0005837306	Africa
Africa|hCoV-19/South Africa/KRISP-0261/2020|EPI ISL 482731|B.1.5|South Africa|2020-06-15	Africa|hCoV-19/South Africa/KRISP-K002699/2020|EPI ISL 535560|C.1|South Africa|2020-07-30	0.0004786821	Africa
Africa|hCoV-19/South Africa/KRISP-0266/2020|EPI ISL 482853|B.1.1|South Africa|2020-06-17	Africa|hCoV-19/South Africa/KRISP-K002699/2020|EPI ISL 535560|C.1|South Africa|2020-07-30	0.0004389651	Africa
Africa|hCoV-19/South Africa/KRISP-0267/2020|EPI ISL 482854|A|South Africa|2020-06-17	Africa|hCoV-19/South Africa/KRISP-K002699/2020|EPI ISL 535560|C.1|South Africa|2020-07-30	0.0010280739	Africa
Africa|hCoV-19/South Africa/KRISP-0268/2020|EPI ISL 482855|B.1.1.117|South Africa|2020-06-17	Africa|hCoV-19/South Africa/KRISP-K002699/2020|EPI ISL 535560|C.1|South Africa|2020-07-30	0.0003416727	Africa
Africa|hCoV-19/South Africa/KRISP-0269/2020|EPI ISL 482856|B.1.5|South Africa|2020-06-17	Africa|hCoV-19/South Africa/KRISP-K002699/2020|EPI ISL 535560|C.1|South Africa|2020-07-30	0.0004453627	Africa
Africa|hCoV-19/South Africa/KRISP-0270/2020|EPI ISL 482857|B.1.1.117|South Africa|2020-06-17	Africa|hCoV-19/South Africa/KRISP-K002699/2020|EPI ISL 535560|C.1|South Africa|2020-07-30	0.0003749421	Africa
Africa|hCoV-19/South Africa/KRISP-0271/2020|EPI ISL 482858|B.1.1|South Africa|2020-06-17	Africa|hCoV-19/South Africa/KRISP-K002699/2020|EPI ISL 535560|C.1|South Africa|2020-07-30	0.0004134949	Africa
Africa|hCoV-19/South Africa/KRISP-0272/2020|EPI ISL 482859|B.1.1|South Africa|2020-06-17	Africa|hCoV-19/South Africa/KRISP-K002699/2020|EPI ISL 535560|C.1|South Africa|2020-07-30	0.0002750425	Africa
Africa|hCoV-19/South Africa/KRISP-0273/2020|EPI ISL 482860|B.1.1.57|South Africa|2020-06-18	Africa|hCoV-19/South Africa/KRISP-K002699/2020|EPI ISL 535560|C.1|South Africa|2020-07-30	0.0004469225	Africa
Africa|hCoV-19/South Africa/KRISP-0274/2020|EPI ISL 482861|B.1.1.57|South Africa|2020-06-18	Africa|hCoV-19/South Africa/KRISP-K002699/2020|EPI ISL 535560|C.1|South Africa|2020-07-30	0.0004460488	Africa
Africa|hCoV-19/South Africa/KRISP-0275/2020|EPI ISL 482862|B.1.1|South Africa|2020-06-18	Africa|hCoV-19/South Africa/KRISP-K002699/2020|EPI ISL 535560|C.1|South Africa|2020-07-30	0.0003045096	Africa
Africa|hCoV-19/South Africa/KRISP-0276/2020|EPI ISL 482863|B.1.1.57|South Africa|2020-06-18	Africa|hCoV-19/South Africa/KRISP-K002699/2020|EPI ISL 535560|C.1|South Africa|2020-07-30	0.0004480930	Africa
Africa|hCoV-19/South Africa/KRISP-0277/2020|EPI ISL 482864|B.1.1.273|South Africa|2020-06-16	Africa|hCoV-19/South Africa/KRISP-K002699/2020|EPI ISL 535560|C.1|South Africa|2020-07-30	0.0005168219	Africa
Africa|hCoV-19/South Africa/KRISP-0278/2020|EPI ISL 482865|B.1.1.75|South Africa|2020-06-16	Africa|hCoV-19/South Africa/KRISP-K002699/2020|EPI ISL 535560|C.1|South Africa|2020-07-30	0.0003743334	Africa
Africa|hCoV-19/South Africa/KRISP-0279/2020|EPI ISL 482866|B.1.1.56|South Africa|2020-06-16	Africa|hCoV-19/South Africa/KRISP-K002699/2020|EPI ISL 535560|C.1|South Africa|2020-07-30	0.0004153763	Africa
Africa|hCoV-19/South Africa/KRISP-0280/2020|EPI ISL 482867|B.1.1.206|South Africa|2020-06-16	Africa|hCoV-19/South Africa/KRISP-K002699/2020|EPI ISL 535560|C.1|South Africa|2020-07-30	0.0003713679	Africa
Africa|hCoV-19/South Africa/KRISP-0281/2020|EPI ISL 482868|B.1.1.206|South Africa|2020-06-16	Africa|hCoV-19/South Africa/KRISP-K002699/2020|EPI ISL 535560|C.1|South Africa|2020-07-30	0.0003450391	Africa
Africa|hCoV-19/South Africa/KRISP-0282/2020|EPI ISL 482869|B.1.1.206|South Africa|2020-06-16	Africa|hCoV-19/South Africa/KRISP-K002699/2020|EPI ISL 535560|C.1|South Africa|2020-07-30	0.0003793938	Africa
Africa|hCoV-19/South Africa/KRISP-0283/2020|EPI ISL 482870|B.1.1.206|South Africa|2020-06-16	Africa|hCoV-19/South Africa/KRISP-K002699/2020|EPI ISL 535560|C.1|South Africa|2020-07-30	0.0003506847	Africa
Africa|hCoV-19/South Africa/KRISP-0284/2020|EPI ISL 482871|B.1.1.206|South Africa|2020-06-16	Africa|hCoV-19/South Africa/KRISP-K002699/2020|EPI ISL 535560|C.1|South Africa|2020-07-30	0.0004428277	Africa
Africa|hCoV-19/South Africa/KRISP-0285/2020|EPI ISL 482872|B.1.1.206|South Africa|2020-06-16	Africa|hCoV-19/South Africa/KRISP-K002699/2020|EPI ISL 535560|C.1|South Africa|2020-07-30	0.0003780509	Africa
Africa|hCoV-19/South Africa/KRISP-0286/2020|EPI ISL 487277|B.1.1|South Africa|2020-06-26	Africa|hCoV-19/South Africa/KRISP-K002699/2020|EPI ISL 535560|C.1|South Africa|2020-07-30	0.0002700575	Africa
Africa|hCoV-19/South Africa/KRISP-0287/2020|EPI ISL 487278|B.1.1.84|South Africa|2020-06-26	Africa|hCoV-19/South Africa/KRISP-K002699/2020|EPI ISL 535560|C.1|South Africa|2020-07-30	0.0003065002	Africa
Africa|hCoV-19/South Africa/KRISP-0288/2020|EPI ISL 487279|B.1.140|South Africa|2020-06-26	Africa|hCoV-19/South Africa/KRISP-K002699/2020|EPI ISL 535560|C.1|South Africa|2020-07-30	0.0005162584	Africa
Africa|hCoV-19/South Africa/KRISP-0290/2020|EPI ISL 487280|B.1.1.84|South Africa|2020-06-26	Africa|hCoV-19/South Africa/KRISP-K002699/2020|EPI ISL 535560|C.1|South Africa|2020-07-30	0.0003386372	Africa
Africa|hCoV-19/South Africa/KRISP-0291/2020|EPI ISL 487281|B.1.1.84|South Africa|2020-06-26	Africa|hCoV-19/South Africa/KRISP-K002699/2020|EPI ISL 535560|C.1|South Africa|2020-07-30	0.0004058864	Africa
Africa|hCoV-19/South Africa/KRISP-0293/2020|EPI ISL 487282|B.1.5|South Africa|2020-06-25	Africa|hCoV-19/South Africa/KRISP-K002699/2020|EPI ISL 535560|C.1|South Africa|2020-07-30	0.0005905778	Africa
Africa|hCoV-19/South Africa/KRISP-0296/2020|EPI ISL 487284|B.1.1.57|South Africa|2020-06-26	Africa|hCoV-19/South Africa/KRISP-K002699/2020|EPI ISL 535560|C.1|South Africa|2020-07-30	0.0002746177	Africa
Africa|hCoV-19/South Africa/KRISP-0297/2020|EPI ISL 487285|B.1.1.84|South Africa|2020-06-26	Africa|hCoV-19/South Africa/KRISP-K002699/2020|EPI ISL 535560|C.1|South Africa|2020-07-30	0.0003072114	Africa
Africa|hCoV-19/South Africa/KRISP-0299/2020|EPI ISL 487287|B.1.140|South Africa|2020-06-25	Africa|hCoV-19/South Africa/KRISP-K002699/2020|EPI ISL 535560|C.1|South Africa|2020-07-30	0.0004770004	Africa
Africa|hCoV-19/South Africa/KRISP-0300/2020|EPI ISL 487288|B.1.140|South Africa|2020-06-25	Africa|hCoV-19/South Africa/KRISP-K002699/2020|EPI ISL 535560|C.1|South Africa|2020-07-30	0.0005065441	Africa
Africa|hCoV-19/South Africa/KRISP-0302/2020|EPI ISL 487289|B.1.5|South Africa|2020-06-24	Africa|hCoV-19/South Africa/KRISP-K002699/2020|EPI ISL 535560|C.1|South Africa|2020-07-30	0.0005204596	Africa
Africa|hCoV-19/South Africa/KRISP-0303/2020|EPI ISL 487348|B.1.144|South Africa|2020-06-25	Africa|hCoV-19/South Africa/KRISP-K002699/2020|EPI ISL 535560|C.1|South Africa|2020-07-30	0.0005494003	Africa
Africa|hCoV-19/South Africa/KRISP-0305/2020|EPI ISL 487291|B.1.1.206|South Africa|2020-06-24	Africa|hCoV-19/South Africa/KRISP-K002699/2020|EPI ISL 535560|C.1|South Africa|2020-07-30	0.0003871910	Africa
Africa|hCoV-19/South Africa/KRISP-0308/2020|EPI ISL 487292|C.1|South Africa|2020-06-24	Africa|hCoV-19/South Africa/KRISP-K002699/2020|EPI ISL 535560|C.1|South Africa|2020-07-30	0.0001020523	Africa
Africa|hCoV-19/South Africa/KRISP-0309/2020|EPI ISL 487293|C.1|South Africa|2020-06-24	Africa|hCoV-19/South Africa/KRISP-K002699/2020|EPI ISL 535560|C.1|South Africa|2020-07-30	0.0000696255	Africa
Africa|hCoV-19/South Africa/KRISP-0310/2020|EPI ISL 487294|C.1|South Africa|2020-06-24	Africa|hCoV-19/South Africa/KRISP-K002699/2020|EPI ISL 535560|C.1|South Africa|2020-07-30	0.0001023597	Africa
Africa|hCoV-19/South Africa/KRISP-0312/2020|EPI ISL 487295|B.1.1.62|South Africa|2020-06-24	Africa|hCoV-19/South Africa/KRISP-K002699/2020|EPI ISL 535560|C.1|South Africa|2020-07-30	0.0003390423	Africa
Africa|hCoV-19/South Africa/KRISP-0318/2020|EPI ISL 487297|B.1.1.206|South Africa|2020-06-23	Africa|hCoV-19/South Africa/KRISP-K002699/2020|EPI ISL 535560|C.1|South Africa|2020-07-30	0.0003377486	Africa
Africa|hCoV-19/South Africa/KRISP-0321/2020|EPI ISL 487298|B.1.1.206|South Africa|2020-06-24	Africa|hCoV-19/South Africa/KRISP-K002699/2020|EPI ISL 535560|C.1|South Africa|2020-07-30	0.0004152471	Africa
Africa|hCoV-19/South Africa/KRISP-0322/2020|EPI ISL 487299|B.1.1.288|South Africa|2020-06-24	Africa|hCoV-19/South Africa/KRISP-K002699/2020|EPI ISL 535560|C.1|South Africa|2020-07-30	0.0002443929	Africa
Africa|hCoV-19/South Africa/KRISP-0323/2020|EPI ISL 487300|B.1.1.288|South Africa|2020-06-24	Africa|hCoV-19/South Africa/KRISP-K002699/2020|EPI ISL 535560|C.1|South Africa|2020-07-30	0.0002744857	Africa
Africa|hCoV-19/South Africa/KRISP-0327/2020|EPI ISL 487301|C.1|South Africa|2020-06-24	Africa|hCoV-19/South Africa/KRISP-K002699/2020|EPI ISL 535560|C.1|South Africa|2020-07-30	0.0001052943	Africa
Africa|hCoV-19/South Africa/KRISP-0331/2020|EPI ISL 487302|B.1.1.206|South Africa|2020-06-24	Africa|hCoV-19/South Africa/KRISP-K002699/2020|EPI ISL 535560|C.1|South Africa|2020-07-30	0.0003777948	Africa
Africa|hCoV-19/South Africa/KRISP-0332/2020|EPI ISL 487303|C.1|South Africa|2020-06-24	Africa|hCoV-19/South Africa/KRISP-K002699/2020|EPI ISL 535560|C.1|South Africa|2020-07-30	0.0000687805	Africa
Africa|hCoV-19/South Africa/KRISP-0336/2020|EPI ISL 487304|B.1.1.273|South Africa|2020-06-18	Africa|hCoV-19/South Africa/KRISP-K002699/2020|EPI ISL 535560|C.1|South Africa|2020-07-30	0.0004727108	Africa
Africa|hCoV-19/South Africa/KRISP-0337/2020|EPI ISL 495517|B.1.1.273|South Africa|2020-06-18	Africa|hCoV-19/South Africa/KRISP-K002699/2020|EPI ISL 535560|C.1|South Africa|2020-07-30	0.0004861013	Africa
Africa|hCoV-19/South Africa/KRISP-0338/2020|EPI ISL 487305|B.1.1.273|South Africa|2020-06-18	Africa|hCoV-19/South Africa/KRISP-K002699/2020|EPI ISL 535560|C.1|South Africa|2020-07-30	0.0004423218	Africa
Africa|hCoV-19/South Africa/KRISP-0339/2020|EPI ISL 487306|B.1.1.273|South Africa|2020-06-18	Africa|hCoV-19/South Africa/KRISP-K002699/2020|EPI ISL 535560|C.1|South Africa|2020-07-30	0.0004507558	Africa
Africa|hCoV-19/South Africa/KRISP-0340/2020|EPI ISL 487307|B.1.1.273|South Africa|2020-06-17	Africa|hCoV-19/South Africa/KRISP-K002699/2020|EPI ISL 535560|C.1|South Africa|2020-07-30	0.0004470673	Africa
Africa|hCoV-19/South Africa/KRISP-0342/2020|EPI ISL 495518|B.1.1.206|South Africa|2020-06-18	Africa|hCoV-19/South Africa/KRISP-K002699/2020|EPI ISL 535560|C.1|South Africa|2020-07-30	0.0004916586	Africa
Africa|hCoV-19/South Africa/KRISP-0343/2020|EPI ISL 495519|H.1|South Africa|2020-06-18	Africa|hCoV-19/South Africa/KRISP-K002699/2020|EPI ISL 535560|C.1|South Africa|2020-07-30	0.0003415244	Africa
Africa|hCoV-19/South Africa/KRISP-0344/2020|EPI ISL 495520|C.1|South Africa|2020-06-20	Africa|hCoV-19/South Africa/KRISP-K002699/2020|EPI ISL 535560|C.1|South Africa|2020-07-30	0.0002033144	Africa
Africa|hCoV-19/South Africa/KRISP-0346/2020|EPI ISL 495521|B.1.140|South Africa|2020-06-18	Africa|hCoV-19/South Africa/KRISP-K002699/2020|EPI ISL 535560|C.1|South Africa|2020-07-30	0.0005536395	Africa
Africa|hCoV-19/South Africa/KRISP-0347/2020|EPI ISL 487308|B.1.1.206|South Africa|2020-06-18	Africa|hCoV-19/South Africa/KRISP-K002699/2020|EPI ISL 535560|C.1|South Africa|2020-07-30	0.0004727201	Africa
Africa|hCoV-19/South Africa/KRISP-0348/2020|EPI ISL 487309|B.1.144|South Africa|2020-06-18	Africa|hCoV-19/South Africa/KRISP-K002699/2020|EPI ISL 535560|C.1|South Africa|2020-07-30	0.0005185656	Africa
Africa|hCoV-19/South Africa/KRISP-0349/2020|EPI ISL 487310|B.1.1.206|South Africa|2020-06-17	Africa|hCoV-19/South Africa/KRISP-K002699/2020|EPI ISL 535560|C.1|South Africa|2020-07-30	0.0003061354	Africa
Africa|hCoV-19/South Africa/KRISP-0350/2020|EPI ISL 487311|B.1.1.206|South Africa|2020-06-17	Africa|hCoV-19/South Africa/KRISP-K002699/2020|EPI ISL 535560|C.1|South Africa|2020-07-30	0.0003041082	Africa
Africa|hCoV-19/South Africa/KRISP-0352/2020|EPI ISL 487312|B.1.1.206|South Africa|2020-06-17	Africa|hCoV-19/South Africa/KRISP-K002699/2020|EPI ISL 535560|C.1|South Africa|2020-07-30	0.0003040261	Africa
Africa|hCoV-19/South Africa/KRISP-0356/2020|EPI ISL 487313|B.1.5|South Africa|2020-06-25	Africa|hCoV-19/South Africa/KRISP-K002699/2020|EPI ISL 535560|C.1|South Africa|2020-07-30	0.0005436233	Africa
Africa|hCoV-19/South Africa/KRISP-0360/2020|EPI ISL 487314|C.1|South Africa|2020-06-19	Africa|hCoV-19/South Africa/KRISP-K002699/2020|EPI ISL 535560|C.1|South Africa|2020-07-30	0.0001350087	Africa
Africa|hCoV-19/South Africa/KRISP-0361/2020|EPI ISL 487315|B.1.1.206|South Africa|2020-06-18	Africa|hCoV-19/South Africa/KRISP-K002699/2020|EPI ISL 535560|C.1|South Africa|2020-07-30	0.0004512704	Africa
Africa|hCoV-19/South Africa/KRISP-0365/2020|EPI ISL 487316|B.1.1.84|South Africa|2020-06-25	Africa|hCoV-19/South Africa/KRISP-K002699/2020|EPI ISL 535560|C.1|South Africa|2020-07-30	0.0003375937	Africa
Africa|hCoV-19/South Africa/KRISP-0366/2020|EPI ISL 487317|B.1.1|South Africa|2020-06-18	Africa|hCoV-19/South Africa/KRISP-K002699/2020|EPI ISL 535560|C.1|South Africa|2020-07-30	0.0002095557	Africa
Africa|hCoV-19/South Africa/KRISP-0367/2020|EPI ISL 487318|B.1.1.273|South Africa|2020-06-25	Africa|hCoV-19/South Africa/KRISP-K002699/2020|EPI ISL 535560|C.1|South Africa|2020-07-30	0.0004397149	Africa
Africa|hCoV-19/South Africa/KRISP-0368/2020|EPI ISL 487319|B.1.1|South Africa|2020-06-18	Africa|hCoV-19/South Africa/KRISP-K002699/2020|EPI ISL 535560|C.1|South Africa|2020-07-30	0.0002700639	Africa
Africa|hCoV-19/South Africa/KRISP-0369/2020|EPI ISL 487320|B.1.1.84|South Africa|2020-06-25	Africa|hCoV-19/South Africa/KRISP-K002699/2020|EPI ISL 535560|C.1|South Africa|2020-07-30	0.0003375856	Africa
Africa|hCoV-19/South Africa/KRISP-0370/2020|EPI ISL 487321|B.1.140|South Africa|2020-06-25	Africa|hCoV-19/South Africa/KRISP-K002699/2020|EPI ISL 535560|C.1|South Africa|2020-07-30	0.0005403485	Africa
Africa|hCoV-19/South Africa/KRISP-0372/2020|EPI ISL 487323|B.1.106|South Africa|2020-06-19	Africa|hCoV-19/South Africa/KRISP-K002699/2020|EPI ISL 535560|C.1|South Africa|2020-07-30	0.0004448750	Africa
Africa|hCoV-19/South Africa/KRISP-0373/2020|EPI ISL 487324|B.1.106|South Africa|2020-06-19	Africa|hCoV-19/South Africa/KRISP-K002699/2020|EPI ISL 535560|C.1|South Africa|2020-07-30	0.0005065203	Africa
Africa|hCoV-19/South Africa/KRISP-0375/2020|EPI ISL 487325|B.1.140|South Africa|2020-06-25	Africa|hCoV-19/South Africa/KRISP-K002699/2020|EPI ISL 535560|C.1|South Africa|2020-07-30	0.0005442812	Africa
Africa|hCoV-19/South Africa/KRISP-0376/2020|EPI ISL 487326|B.1.5|South Africa|2020-06-22	Africa|hCoV-19/South Africa/KRISP-K002699/2020|EPI ISL 535560|C.1|South Africa|2020-07-30	0.0003750951	Africa
Africa|hCoV-19/South Africa/KRISP-0377/2020|EPI ISL 495522|B.1.1|South Africa|2020-06-22	Africa|hCoV-19/South Africa/KRISP-K002699/2020|EPI ISL 535560|C.1|South Africa|2020-07-30	0.0002840850	Africa
Africa|hCoV-19/South Africa/KRISP-0378/2020|EPI ISL 487327|B.1.1.84|South Africa|2020-06-22	Africa|hCoV-19/South Africa/KRISP-K002699/2020|EPI ISL 535560|C.1|South Africa|2020-07-30	0.0003478228	Africa
Africa|hCoV-19/South Africa/KRISP-0380/2020|EPI ISL 487328|B.1.1.84|South Africa|2020-06-25	Africa|hCoV-19/South Africa/KRISP-K002699/2020|EPI ISL 535560|C.1|South Africa|2020-07-30	0.0003041186	Africa
Africa|hCoV-19/South Africa/KRISP-0382/2020|EPI ISL 495523|B.1.140|South Africa|2020-06-25	Africa|hCoV-19/South Africa/KRISP-K002699/2020|EPI ISL 535560|C.1|South Africa|2020-07-30	0.0005275439	Africa
Africa|hCoV-19/South Africa/KRISP-0383/2020|EPI ISL 495524|B.1.140|South Africa|2020-06-25	Africa|hCoV-19/South Africa/KRISP-K002699/2020|EPI ISL 535560|C.1|South Africa|2020-07-30	0.0007155273	Africa
Africa|hCoV-19/South Africa/KRISP-0384/2020|EPI ISL 495525|B.1.140|South Africa|2020-06-25	Africa|hCoV-19/South Africa/KRISP-K002699/2020|EPI ISL 535560|C.1|South Africa|2020-07-30	0.0005227698	Africa
Africa|hCoV-19/South Africa/KRISP-0386/2020|EPI ISL 487329|B.1.1.62|South Africa|2020-07-01	Africa|hCoV-19/South Africa/KRISP-K002699/2020|EPI ISL 535560|C.1|South Africa|2020-07-30	0.0003376148	Africa
Africa|hCoV-19/South Africa/KRISP-0387/2020|EPI ISL 487330|B.1.1.99|South Africa|2020-07-01	Africa|hCoV-19/South Africa/KRISP-K002699/2020|EPI ISL 535560|C.1|South Africa|2020-07-30	0.0003721771	Africa
Africa|hCoV-19/South Africa/KRISP-0388/2020|EPI ISL 487331|B.1.140|South Africa|2020-07-01	Africa|hCoV-19/South Africa/KRISP-K002699/2020|EPI ISL 535560|C.1|South Africa|2020-07-30	0.0005106822	Africa
Africa|hCoV-19/South Africa/KRISP-0389/2020|EPI ISL 487332|C.9|South Africa|2020-07-01	Africa|hCoV-19/South Africa/KRISP-K002699/2020|EPI ISL 535560|C.1|South Africa|2020-07-30	0.0002363106	Africa
Africa|hCoV-19/South Africa/KRISP-0390/2020|EPI ISL 487333|C.2|South Africa|2020-07-01	Africa|hCoV-19/South Africa/KRISP-K002699/2020|EPI ISL 535560|C.1|South Africa|2020-07-30	0.0002383865	Africa
Africa|hCoV-19/South Africa/KRISP-0391/2020|EPI ISL 487334|B.1.1.206|South Africa|2020-07-01	Africa|hCoV-19/South Africa/KRISP-K002699/2020|EPI ISL 535560|C.1|South Africa|2020-07-30	0.0003048085	Africa
Africa|hCoV-19/South Africa/KRISP-0392/2020|EPI ISL 487335|B.1.5.19|South Africa|2020-07-01	Africa|hCoV-19/South Africa/KRISP-K002699/2020|EPI ISL 535560|C.1|South Africa|2020-07-30	0.0003851399	Africa
Africa|hCoV-19/South Africa/KRISP-0393/2020|EPI ISL 487336|C.6|South Africa|2020-07-01	Africa|hCoV-19/South Africa/KRISP-K002699/2020|EPI ISL 535560|C.1|South Africa|2020-07-30	0.0001696457	Africa
Africa|hCoV-19/South Africa/KRISP-0394/2020|EPI ISL 487337|B.1.5.19|South Africa|2020-07-01	Africa|hCoV-19/South Africa/KRISP-K002699/2020|EPI ISL 535560|C.1|South Africa|2020-07-30	0.0004742799	Africa
Africa|hCoV-19/South Africa/KRISP-0395/2020|EPI ISL 487338|C.2|South Africa|2020-07-01	Africa|hCoV-19/South Africa/KRISP-K002699/2020|EPI ISL 535560|C.1|South Africa|2020-07-30	0.0002363003	Africa
Africa|hCoV-19/South Africa/KRISP-0396/2020|EPI ISL 487339|C.1|South Africa|2020-07-01	Africa|hCoV-19/South Africa/KRISP-K002699/2020|EPI ISL 535560|C.1|South Africa|2020-07-30	0.0001017330	Africa
Africa|hCoV-19/South Africa/KRISP-0397/2020|EPI ISL 487340|B.1.5|South Africa|2020-07-01	Africa|hCoV-19/South Africa/KRISP-K002699/2020|EPI ISL 535560|C.1|South Africa|2020-07-30	0.0004389384	Africa
Africa|hCoV-19/South Africa/KRISP-0398/2020|EPI ISL 487341|B.1.1.206|South Africa|2020-07-01	Africa|hCoV-19/South Africa/KRISP-K002699/2020|EPI ISL 535560|C.1|South Africa|2020-07-30	0.0003814797	Africa
Africa|hCoV-19/South Africa/KRISP-04/2020|EPI ISL 436684|B.1.1.273|South Africa|2020-03-31	Africa|hCoV-19/South Africa/KRISP-K002699/2020|EPI ISL 535560|C.1|South Africa|2020-07-30	0.0003045608	Africa
Africa|hCoV-19/South Africa/KRISP-0402/2020|EPI ISL 495527|B.1.140|South Africa|2020-06-23	Africa|hCoV-19/South Africa/KRISP-K002699/2020|EPI ISL 535560|C.1|South Africa|2020-07-30	0.0005754668	Africa
Africa|hCoV-19/South Africa/KRISP-0403/2020|EPI ISL 495528|C.1|South Africa|2020-06-23	Africa|hCoV-19/South Africa/KRISP-K002699/2020|EPI ISL 535560|C.1|South Africa|2020-07-30	0.0000338369	Africa
Africa|hCoV-19/South Africa/KRISP-0404/2020|EPI ISL 495529|B.1.1.206|South Africa|2020-06-24	Africa|hCoV-19/South Africa/KRISP-K002699/2020|EPI ISL 535560|C.1|South Africa|2020-07-30	0.0003713842	Africa
Africa|hCoV-19/South Africa/KRISP-0405/2020|EPI ISL 495530|B.1.140|South Africa|2020-06-23	Africa|hCoV-19/South Africa/KRISP-K002699/2020|EPI ISL 535560|C.1|South Africa|2020-07-30	0.0005741455	Africa
Africa|hCoV-19/South Africa/KRISP-0406/2020|EPI ISL 495531|B.1.1.206|South Africa|2020-06-22	Africa|hCoV-19/South Africa/KRISP-K002699/2020|EPI ISL 535560|C.1|South Africa|2020-07-30	0.0003792754	Africa
Africa|hCoV-19/South Africa/KRISP-0407/2020|EPI ISL 495532|B.1.5|South Africa|2020-06-24	Africa|hCoV-19/South Africa/KRISP-K002699/2020|EPI ISL 535560|C.1|South Africa|2020-07-30	0.0003772257	Africa
Africa|hCoV-19/South Africa/KRISP-0408/2020|EPI ISL 495533|B.1.140|South Africa|2020-06-23	Africa|hCoV-19/South Africa/KRISP-K002699/2020|EPI ISL 535560|C.1|South Africa|2020-07-30	0.0004913791	Africa
Africa|hCoV-19/South Africa/KRISP-0409/2020|EPI ISL 495534|C.1|South Africa|2020-06-23	Africa|hCoV-19/South Africa/KRISP-K002699/2020|EPI ISL 535560|C.1|South Africa|2020-07-30	0.0000337501	Africa
Africa|hCoV-19/South Africa/KRISP-0410/2020|EPI ISL 495535|B.1.140|South Africa|2020-07-02	Africa|hCoV-19/South Africa/KRISP-K002699/2020|EPI ISL 535560|C.1|South Africa|2020-07-30	0.0006079167	Africa
Africa|hCoV-19/South Africa/KRISP-0411/2020|EPI ISL 495536|B.1.1.206|South Africa|2020-07-02	Africa|hCoV-19/South Africa/KRISP-K002699/2020|EPI ISL 535560|C.1|South Africa|2020-07-30	0.0004389368	Africa
Africa|hCoV-19/South Africa/KRISP-0412/2020|EPI ISL 495537|B.1.1.206|South Africa|2020-07-02	Africa|hCoV-19/South Africa/KRISP-K002699/2020|EPI ISL 535560|C.1|South Africa|2020-07-30	0.0004727108	Africa
Africa|hCoV-19/South Africa/KRISP-0413/2020|EPI ISL 495538|B.1.1.40|South Africa|2020-07-02	Africa|hCoV-19/South Africa/KRISP-K002699/2020|EPI ISL 535560|C.1|South Africa|2020-07-30	0.0004389176	Africa
Africa|hCoV-19/South Africa/KRISP-0414/2020|EPI ISL 495539|B.1.140|South Africa|2020-07-02	Africa|hCoV-19/South Africa/KRISP-K002699/2020|EPI ISL 535560|C.1|South Africa|2020-07-30	0.0005403248	Africa
Africa|hCoV-19/South Africa/KRISP-0415/2020|EPI ISL 495540|B.1.140|South Africa|2020-07-02	Africa|hCoV-19/South Africa/KRISP-K002699/2020|EPI ISL 535560|C.1|South Africa|2020-07-30	0.0005741068	Africa
Africa|hCoV-19/South Africa/KRISP-0417/2020|EPI ISL 495541|B.1.1.62|South Africa|2020-07-02	Africa|hCoV-19/South Africa/KRISP-K002699/2020|EPI ISL 535560|C.1|South Africa|2020-07-30	0.0004051642	Africa
Africa|hCoV-19/South Africa/KRISP-0418/2020|EPI ISL 495542|B.1.1.206|South Africa|2020-07-02	Africa|hCoV-19/South Africa/KRISP-K002699/2020|EPI ISL 535560|C.1|South Africa|2020-07-30	0.0005064741	Africa
Africa|hCoV-19/South Africa/KRISP-0420/2020|EPI ISL 495543|C.9|South Africa|2020-07-01	Africa|hCoV-19/South Africa/KRISP-K002699/2020|EPI ISL 535560|C.1|South Africa|2020-07-30	0.0002367821	Africa
Africa|hCoV-19/South Africa/KRISP-0421/2020|EPI ISL 495544|B.1.1|South Africa|2020-07-01	Africa|hCoV-19/South Africa/KRISP-K002699/2020|EPI ISL 535560|C.1|South Africa|2020-07-30	0.0003723357	Africa
Africa|hCoV-19/South Africa/KRISP-0423/2020|EPI ISL 495545|B.1.140|South Africa|2020-07-01	Africa|hCoV-19/South Africa/KRISP-K002699/2020|EPI ISL 535560|C.1|South Africa|2020-07-30	0.0004811472	Africa
Africa|hCoV-19/South Africa/KRISP-0426/2020|EPI ISL 495546|B.1.1.206|South Africa|2020-07-01	Africa|hCoV-19/South Africa/KRISP-K002699/2020|EPI ISL 535560|C.1|South Africa|2020-07-30	0.0004728751	Africa
Africa|hCoV-19/South Africa/KRISP-0436/2020|EPI ISL 498055|B.1.1|South Africa|2020-07-01	Africa|hCoV-19/South Africa/KRISP-K002699/2020|EPI ISL 535560|C.1|South Africa|2020-07-30	0.0004051465	Africa
Africa|hCoV-19/South Africa/KRISP-0445/2020|EPI ISL 498058|H.1|South Africa|2020-06-30	Africa|hCoV-19/South Africa/KRISP-K002699/2020|EPI ISL 535560|C.1|South Africa|2020-07-30	0.0003091743	Africa
Africa|hCoV-19/South Africa/KRISP-0446/2020|EPI ISL 498059|B.1.5|South Africa|2020-06-30	Africa|hCoV-19/South Africa/KRISP-K002699/2020|EPI ISL 535560|C.1|South Africa|2020-07-30	0.0003095218	Africa
Africa|hCoV-19/South Africa/KRISP-045/2020|EPI ISL 436686|B.1.1.1|South Africa|2020-03-27	Africa|hCoV-19/South Africa/KRISP-K002699/2020|EPI ISL 535560|C.1|South Africa|2020-07-30	0.0001350204	Africa
Africa|hCoV-19/South Africa/KRISP-0458/2020|EPI ISL 495549|B.1.1|South Africa|2020-07-02	Africa|hCoV-19/South Africa/KRISP-K002699/2020|EPI ISL 535560|C.1|South Africa|2020-07-30	0.0004406115	Africa
Africa|hCoV-19/South Africa/KRISP-0460/2020|EPI ISL 495550|B.1.106|South Africa|2020-07-02	Africa|hCoV-19/South Africa/KRISP-K002699/2020|EPI ISL 535560|C.1|South Africa|2020-07-30	0.0004391607	Africa
Africa|hCoV-19/South Africa/KRISP-0462/2020|EPI ISL 495552|B.1.106|South Africa|2020-07-02	Africa|hCoV-19/South Africa/KRISP-K002699/2020|EPI ISL 535560|C.1|South Africa|2020-07-30	0.0004436409	Africa
Africa|hCoV-19/South Africa/KRISP-0464/2020|EPI ISL 495553|B.1.5|South Africa|2020-06-30	Africa|hCoV-19/South Africa/KRISP-K002699/2020|EPI ISL 535560|C.1|South Africa|2020-07-30	0.0004615451	Africa
Africa|hCoV-19/South Africa/KRISP-0469/2020|EPI ISL 495555|H.1|South Africa|2020-07-06	Africa|hCoV-19/South Africa/KRISP-K002699/2020|EPI ISL 535560|C.1|South Africa|2020-07-30	0.0003416789	Africa
Africa|hCoV-19/South Africa/KRISP-0474/2020|EPI ISL 495557|H.1|South Africa|2020-07-06	Africa|hCoV-19/South Africa/KRISP-K002699/2020|EPI ISL 535560|C.1|South Africa|2020-07-30	0.0003376083	Africa
Africa|hCoV-19/South Africa/KRISP-0475/2020|EPI ISL 495558|H.1|South Africa|2020-07-06	Africa|hCoV-19/South Africa/KRISP-K002699/2020|EPI ISL 535560|C.1|South Africa|2020-07-30	0.0003400183	Africa
Africa|hCoV-19/South Africa/KRISP-0478/2020|EPI ISL 495559|B.1.1|South Africa|2020-07-05	Africa|hCoV-19/South Africa/KRISP-K002699/2020|EPI ISL 535560|C.1|South Africa|2020-07-30	0.0002366548	Africa
Africa|hCoV-19/South Africa/KRISP-0485/2020|EPI ISL 495561|B.1.1.206|South Africa|2020-07-03	Africa|hCoV-19/South Africa/KRISP-K002699/2020|EPI ISL 535560|C.1|South Africa|2020-07-30	0.0003056572	Africa
Africa|hCoV-19/South Africa/KRISP-0487/2020|EPI ISL 495562|B.1.106|South Africa|2020-07-03	Africa|hCoV-19/South Africa/KRISP-K002699/2020|EPI ISL 535560|C.1|South Africa|2020-07-30	0.0005740931	Africa
Africa|hCoV-19/South Africa/KRISP-0489/2020|EPI ISL 498060|B.1.1.206|South Africa|2020-07-09	Africa|hCoV-19/South Africa/KRISP-K002699/2020|EPI ISL 535560|C.1|South Africa|2020-07-30	0.0003724239	Africa
Africa|hCoV-19/South Africa/KRISP-0490/2020|EPI ISL 498061|B.1.1.206|South Africa|2020-07-09	Africa|hCoV-19/South Africa/KRISP-K002699/2020|EPI ISL 535560|C.1|South Africa|2020-07-30	0.0003713679	Africa
Africa|hCoV-19/South Africa/KRISP-0491/2020|EPI ISL 498062|B.1.1.273|South Africa|2020-07-07	Africa|hCoV-19/South Africa/KRISP-K002699/2020|EPI ISL 535560|C.1|South Africa|2020-07-30	0.0004726806	Africa
Africa|hCoV-19/South Africa/KRISP-0492/2020|EPI ISL 498063|B.1.1.273|South Africa|2020-07-07	Africa|hCoV-19/South Africa/KRISP-K002699/2020|EPI ISL 535560|C.1|South Africa|2020-07-30	0.0004765203	Africa
Africa|hCoV-19/South Africa/KRISP-0493/2020|EPI ISL 498064|B.1.1.67|South Africa|2020-07-07	Africa|hCoV-19/South Africa/KRISP-K002699/2020|EPI ISL 535560|C.1|South Africa|2020-07-30	0.0003735037	Africa
Africa|hCoV-19/South Africa/KRISP-0494/2020|EPI ISL 498065|B.1.1.206|South Africa|2020-07-09	Africa|hCoV-19/South Africa/KRISP-K002699/2020|EPI ISL 535560|C.1|South Africa|2020-07-30	0.0004051369	Africa
Africa|hCoV-19/South Africa/KRISP-0497/2020|EPI ISL 498066|B.1.1.206|South Africa|2020-07-09	Africa|hCoV-19/South Africa/KRISP-K002699/2020|EPI ISL 535560|C.1|South Africa|2020-07-30	0.0004051369	Africa
Africa|hCoV-19/South Africa/KRISP-0498/2020|EPI ISL 498067|B.1|South Africa|2020-07-10	Africa|hCoV-19/South Africa/KRISP-K002699/2020|EPI ISL 535560|C.1|South Africa|2020-07-30	0.0006078901	Africa
Africa|hCoV-19/South Africa/KRISP-0500/2020|EPI ISL 498068|B.1.1|South Africa|2020-07-07	Africa|hCoV-19/South Africa/KRISP-K002699/2020|EPI ISL 535560|C.1|South Africa|2020-07-30	0.0002823306	Africa
Africa|hCoV-19/South Africa/KRISP-0501/2020|EPI ISL 498069|B.1.5|South Africa|2020-07-11	Africa|hCoV-19/South Africa/KRISP-K002699/2020|EPI ISL 535560|C.1|South Africa|2020-07-30	0.0004727441	Africa
Africa|hCoV-19/South Africa/KRISP-0502/2020|EPI ISL 498070|B.1.1.273|South Africa|2020-07-11	Africa|hCoV-19/South Africa/KRISP-K002699/2020|EPI ISL 535560|C.1|South Africa|2020-07-30	0.0005070185	Africa
Africa|hCoV-19/South Africa/KRISP-0503/2020|EPI ISL 498071|B.1.1.273|South Africa|2020-07-11	Africa|hCoV-19/South Africa/KRISP-K002699/2020|EPI ISL 535560|C.1|South Africa|2020-07-30	0.0006078757	Africa
Africa|hCoV-19/South Africa/KRISP-0526/2020|EPI ISL 498072|B.1.5.19|South Africa|2020-07-13	Africa|hCoV-19/South Africa/KRISP-K002699/2020|EPI ISL 535560|C.1|South Africa|2020-07-30	0.0005065083	Africa
Africa|hCoV-19/South Africa/KRISP-0527/2020|EPI ISL 498073|B.1.140|South Africa|2020-07-14	Africa|hCoV-19/South Africa/KRISP-K002699/2020|EPI ISL 535560|C.1|South Africa|2020-07-30	0.0006754905	Africa
Africa|hCoV-19/South Africa/KRISP-0529/2020|EPI ISL 498074|C.1|South Africa|2020-07-13	Africa|hCoV-19/South Africa/KRISP-K002699/2020|EPI ISL 535560|C.1|South Africa|2020-07-30	0.0001012633	Africa
Africa|hCoV-19/South Africa/KRISP-0531/2020|EPI ISL 498075|B.1.5|South Africa|2020-07-14	Africa|hCoV-19/South Africa/KRISP-K002699/2020|EPI ISL 535560|C.1|South Africa|2020-07-30	0.0005741068	Africa
Africa|hCoV-19/South Africa/KRISP-0534/2020|EPI ISL 498077|B.1.5|South Africa|2020-07-14	Africa|hCoV-19/South Africa/KRISP-K002699/2020|EPI ISL 535560|C.1|South Africa|2020-07-30	0.0005741456	Africa
Africa|hCoV-19/South Africa/KRISP-0535/2020|EPI ISL 498078|B.1.1.206|South Africa|2020-07-08	Africa|hCoV-19/South Africa/KRISP-K002699/2020|EPI ISL 535560|C.1|South Africa|2020-07-30	0.0005402756	Africa
Africa|hCoV-19/South Africa/KRISP-0536/2020|EPI ISL 498079|B.1.1|South Africa|2020-07-14	Africa|hCoV-19/South Africa/KRISP-K002699/2020|EPI ISL 535560|C.1|South Africa|2020-07-30	0.0004051546	Africa
Africa|hCoV-19/South Africa/KRISP-0538/2020|EPI ISL 498080|B.1.1.254|South Africa|2020-07-14	Africa|hCoV-19/South Africa/KRISP-K002699/2020|EPI ISL 535560|C.1|South Africa|2020-07-30	0.0003403889	Africa
Africa|hCoV-19/South Africa/KRISP-0539/2020|EPI ISL 498081|B.1.1.206|South Africa|2020-07-07	Africa|hCoV-19/South Africa/KRISP-K002699/2020|EPI ISL 535560|C.1|South Africa|2020-07-30	0.0004389264	Africa
Africa|hCoV-19/South Africa/KRISP-0540/2020|EPI ISL 498082|B.1.1|South Africa|2020-07-14	Africa|hCoV-19/South Africa/KRISP-K002699/2020|EPI ISL 535560|C.1|South Africa|2020-07-30	0.0003376004	Africa
Africa|hCoV-19/South Africa/KRISP-0541/2020|EPI ISL 498083|B.1.1.206|South Africa|2020-07-14	Africa|hCoV-19/South Africa/KRISP-K002699/2020|EPI ISL 535560|C.1|South Africa|2020-07-30	0.0004803718	Africa
Africa|hCoV-19/South Africa/KRISP-0543/2020|EPI ISL 498084|C.2|South Africa|2020-07-12	Africa|hCoV-19/South Africa/KRISP-K002699/2020|EPI ISL 535560|C.1|South Africa|2020-07-30	0.0003713592	Africa
Africa|hCoV-19/South Africa/KRISP-0544/2020|EPI ISL 498085|B.1.1.206|South Africa|2020-07-13	Africa|hCoV-19/South Africa/KRISP-K002699/2020|EPI ISL 535560|C.1|South Africa|2020-07-30	0.0004070248	Africa
Africa|hCoV-19/South Africa/KRISP-0545/2020|EPI ISL 498086|B.1.1.273|South Africa|2020-07-14	Africa|hCoV-19/South Africa/KRISP-K002699/2020|EPI ISL 535560|C.1|South Africa|2020-07-30	0.0005402521	Africa
Africa|hCoV-19/South Africa/KRISP-0548/2020|EPI ISL 498087|B.1.1.273|South Africa|2020-07-15	Africa|hCoV-19/South Africa/KRISP-K002699/2020|EPI ISL 535560|C.1|South Africa|2020-07-30	0.0004388984	Africa
Africa|hCoV-19/South Africa/KRISP-0549/2020|EPI ISL 498088|B.1.140|South Africa|2020-07-15	Africa|hCoV-19/South Africa/KRISP-K002699/2020|EPI ISL 535560|C.1|South Africa|2020-07-30	0.0005403485	Africa
Africa|hCoV-19/South Africa/KRISP-0550/2020|EPI ISL 498089|B.1.1.34|South Africa|2020-07-15	Africa|hCoV-19/South Africa/KRISP-K002699/2020|EPI ISL 535560|C.1|South Africa|2020-07-30	0.0004727427	Africa
Africa|hCoV-19/South Africa/KRISP-0551/2020|EPI ISL 498090|H.1|South Africa|2020-07-14	Africa|hCoV-19/South Africa/KRISP-K002699/2020|EPI ISL 535560|C.1|South Africa|2020-07-30	0.0003376084	Africa
Africa|hCoV-19/South Africa/KRISP-0552/2020|EPI ISL 498091|H.1|South Africa|2020-07-14	Africa|hCoV-19/South Africa/KRISP-K002699/2020|EPI ISL 535560|C.1|South Africa|2020-07-30	0.0003376084	Africa
Africa|hCoV-19/South Africa/KRISP-0553/2020|EPI ISL 498092|H.1|South Africa|2020-07-14	Africa|hCoV-19/South Africa/KRISP-K002699/2020|EPI ISL 535560|C.1|South Africa|2020-07-30	0.0003392459	Africa
Africa|hCoV-19/South Africa/KRISP-0554/2020|EPI ISL 498093|B.1.1|South Africa|2020-07-14	Africa|hCoV-19/South Africa/KRISP-K002699/2020|EPI ISL 535560|C.1|South Africa|2020-07-30	0.0003396607	Africa
Africa|hCoV-19/South Africa/KRISP-0555/2020|EPI ISL 498094|B.1.140|South Africa|2020-07-15	Africa|hCoV-19/South Africa/KRISP-K002699/2020|EPI ISL 535560|C.1|South Africa|2020-07-30	0.0005741205	Africa
Africa|hCoV-19/South Africa/KRISP-0556/2020|EPI ISL 498095|B.1.1.273|South Africa|2020-07-15	Africa|hCoV-19/South Africa/KRISP-K002699/2020|EPI ISL 535560|C.1|South Africa|2020-07-30	0.0004051288	Africa
Africa|hCoV-19/South Africa/KRISP-0557/2020|EPI ISL 498096|C.1|South Africa|2020-07-14	Africa|hCoV-19/South Africa/KRISP-K002699/2020|EPI ISL 535560|C.1|South Africa|2020-07-30	0.0001012770	Africa
Africa|hCoV-19/South Africa/KRISP-0558/2020|EPI ISL 498097|B.1.1.206|South Africa|2020-07-15	Africa|hCoV-19/South Africa/KRISP-K002699/2020|EPI ISL 535560|C.1|South Africa|2020-07-30	0.0004073188	Africa
Africa|hCoV-19/South Africa/KRISP-0559/2020|EPI ISL 498098|B.1.1.206|South Africa|2020-07-14	Africa|hCoV-19/South Africa/KRISP-K002699/2020|EPI ISL 535560|C.1|South Africa|2020-07-30	0.0004727107	Africa
Africa|hCoV-19/South Africa/KRISP-0560/2020|EPI ISL 498099|B.1.1|South Africa|2020-07-15	Africa|hCoV-19/South Africa/KRISP-K002699/2020|EPI ISL 535560|C.1|South Africa|2020-07-30	0.0003038209	Africa
Africa|hCoV-19/South Africa/KRISP-0561/2020|EPI ISL 498100|H.1|South Africa|2020-07-15	Africa|hCoV-19/South Africa/KRISP-K002699/2020|EPI ISL 535560|C.1|South Africa|2020-07-30	0.0003713768	Africa
Africa|hCoV-19/South Africa/KRISP-0562/2020|EPI ISL 498101|B.1.140|South Africa|2020-07-15	Africa|hCoV-19/South Africa/KRISP-K002699/2020|EPI ISL 535560|C.1|South Africa|2020-07-30	0.0005065442	Africa
Africa|hCoV-19/South Africa/KRISP-0564/2020|EPI ISL 498103|B.1.1|South Africa|2020-07-15	Africa|hCoV-19/South Africa/KRISP-K002699/2020|EPI ISL 535560|C.1|South Africa|2020-07-30	0.0002362955	Africa
Africa|hCoV-19/South Africa/KRISP-0565/2020|EPI ISL 498104|C.2|South Africa|2020-07-14	Africa|hCoV-19/South Africa/KRISP-K002699/2020|EPI ISL 535560|C.1|South Africa|2020-07-30	0.0002363003	Africa
Africa|hCoV-19/South Africa/KRISP-0567/2020|EPI ISL 498105|B.1.1.206|South Africa|2020-07-15	Africa|hCoV-19/South Africa/KRISP-K002699/2020|EPI ISL 535560|C.1|South Africa|2020-07-30	0.0004076509	Africa
Africa|hCoV-19/South Africa/KRISP-0568/2020|EPI ISL 498106|B.1.1|South Africa|2020-07-15	Africa|hCoV-19/South Africa/KRISP-K002699/2020|EPI ISL 535560|C.1|South Africa|2020-07-30	0.0003038209	Africa
Africa|hCoV-19/South Africa/KRISP-0569/2020|EPI ISL 498107|B.1.1.206|South Africa|2020-07-15	Africa|hCoV-19/South Africa/KRISP-K002699/2020|EPI ISL 535560|C.1|South Africa|2020-07-30	0.0003736635	Africa
Africa|hCoV-19/South Africa/KRISP-0570/2020|EPI ISL 498108|B.1.1.56|South Africa|2020-07-02	Africa|hCoV-19/South Africa/KRISP-K002699/2020|EPI ISL 535560|C.1|South Africa|2020-07-30	0.0004051723	Africa
Africa|hCoV-19/South Africa/KRISP-0571/2020|EPI ISL 498109|B.1.1.56|South Africa|2020-07-14	Africa|hCoV-19/South Africa/KRISP-K002699/2020|EPI ISL 535560|C.1|South Africa|2020-07-30	0.0003376151	Africa
Africa|hCoV-19/South Africa/KRISP-0572/2020|EPI ISL 498110|B.1.5|South Africa|2020-07-13	Africa|hCoV-19/South Africa/KRISP-K002699/2020|EPI ISL 535560|C.1|South Africa|2020-07-30	0.0005403357	Africa
Africa|hCoV-19/South Africa/KRISP-0573/2020|EPI ISL 498111|B.1.1.206|South Africa|2020-07-14	Africa|hCoV-19/South Africa/KRISP-K002699/2020|EPI ISL 535560|C.1|South Africa|2020-07-30	0.0004727108	Africa
Africa|hCoV-19/South Africa/KRISP-0574/2020|EPI ISL 498112|B.1.1.206|South Africa|2020-07-15	Africa|hCoV-19/South Africa/KRISP-K002699/2020|EPI ISL 535560|C.1|South Africa|2020-07-30	0.0005065083	Africa
Africa|hCoV-19/South Africa/KRISP-0575/2020|EPI ISL 498113|B.1.1.206|South Africa|2020-07-13	Africa|hCoV-19/South Africa/KRISP-K002699/2020|EPI ISL 535560|C.1|South Africa|2020-07-30	0.0004727108	Africa
Africa|hCoV-19/South Africa/KRISP-0576/2020|EPI ISL 498114|B.1.1.206|South Africa|2020-07-07	Africa|hCoV-19/South Africa/KRISP-K002699/2020|EPI ISL 535560|C.1|South Africa|2020-07-30	0.0003713680	Africa
Africa|hCoV-19/South Africa/KRISP-0577/2020|EPI ISL 498115|B.1.1.56|South Africa|2020-07-09	Africa|hCoV-19/South Africa/KRISP-K002699/2020|EPI ISL 535560|C.1|South Africa|2020-07-30	0.0004727108	Africa
Africa|hCoV-19/South Africa/KRISP-0578/2020|EPI ISL 498116|B.1.1.206|South Africa|2020-07-09	Africa|hCoV-19/South Africa/KRISP-K002699/2020|EPI ISL 535560|C.1|South Africa|2020-07-30	0.0004051465	Africa
Africa|hCoV-19/South Africa/KRISP-0579/2020|EPI ISL 498117|B.1.1.273|South Africa|2020-07-08	Africa|hCoV-19/South Africa/KRISP-K002699/2020|EPI ISL 535560|C.1|South Africa|2020-07-30	0.0004727013	Africa
Africa|hCoV-19/South Africa/KRISP-0580/2020|EPI ISL 498118|B.1.1.206|South Africa|2020-07-07	Africa|hCoV-19/South Africa/KRISP-K002699/2020|EPI ISL 535560|C.1|South Africa|2020-07-30	0.0004051465	Africa
Africa|hCoV-19/South Africa/KRISP-0581/2020|EPI ISL 498119|B.1.1.273|South Africa|2020-07-09	Africa|hCoV-19/South Africa/KRISP-K002699/2020|EPI ISL 535560|C.1|South Africa|2020-07-30	0.0004051288	Africa
Africa|hCoV-19/South Africa/KRISP-0584/2020|EPI ISL 498122|B.1|South Africa|2020-07-07	Africa|hCoV-19/South Africa/KRISP-K002699/2020|EPI ISL 535560|C.1|South Africa|2020-07-30	0.0004727332	Africa
Africa|hCoV-19/South Africa/KRISP-0585/2020|EPI ISL 498123|B.1.140|South Africa|2020-07-08	Africa|hCoV-19/South Africa/KRISP-K002699/2020|EPI ISL 535560|C.1|South Africa|2020-07-30	0.0006079045	Africa
Africa|hCoV-19/South Africa/KRISP-0586/2020|EPI ISL 498124|B.1.1.273|South Africa|2020-07-08	Africa|hCoV-19/South Africa/KRISP-K002699/2020|EPI ISL 535560|C.1|South Africa|2020-07-30	0.0004389176	Africa
Africa|hCoV-19/South Africa/KRISP-0587/2020|EPI ISL 498125|B.1.1.56|South Africa|2020-07-09	Africa|hCoV-19/South Africa/KRISP-K002699/2020|EPI ISL 535560|C.1|South Africa|2020-07-30	0.0004389176	Africa
Africa|hCoV-19/South Africa/KRISP-0588/2020|EPI ISL 498126|B.1.140|South Africa|2020-07-08	Africa|hCoV-19/South Africa/KRISP-K002699/2020|EPI ISL 535560|C.1|South Africa|2020-07-30	0.0005741068	Africa
Africa|hCoV-19/South Africa/KRISP-06/2020|EPI ISL 421573|B.6|South Africa|2020-03-31	Africa|hCoV-19/South Africa/KRISP-K002699/2020|EPI ISL 535560|C.1|South Africa|2020-07-30	0.0006102865	Africa
Africa|hCoV-19/South Africa/KRISP-07/2020|EPI ISL 421574|B.1.106|South Africa|2020-04-01	Africa|hCoV-19/South Africa/KRISP-K002699/2020|EPI ISL 535560|C.1|South Africa|2020-07-30	0.0003713980	Africa
Africa|hCoV-19/South Africa/KRISP-101/2020|EPI ISL 455631|B.1.5|South Africa|2020-04-30	Africa|hCoV-19/South Africa/KRISP-K002699/2020|EPI ISL 535560|C.1|South Africa|2020-07-30	0.0003713855	Africa
Africa|hCoV-19/South Africa/KRISP-102/2020|EPI ISL 455632|B.1.1|South Africa|2020-04-30	Africa|hCoV-19/South Africa/KRISP-K002699/2020|EPI ISL 535560|C.1|South Africa|2020-07-30	0.0002700575	Africa
Africa|hCoV-19/South Africa/KRISP-103/2020|EPI ISL 455633|B.1.106|South Africa|2020-04-30	Africa|hCoV-19/South Africa/KRISP-K002699/2020|EPI ISL 535560|C.1|South Africa|2020-07-30	0.0004733611	Africa
Africa|hCoV-19/South Africa/KRISP-104/2020|EPI ISL 455634|B.1.106|South Africa|2020-05-01	Africa|hCoV-19/South Africa/KRISP-K002699/2020|EPI ISL 535560|C.1|South Africa|2020-07-30	0.0004881808	Africa
Africa|hCoV-19/South Africa/KRISP-105/2020|EPI ISL 455635|B.1.106|South Africa|2020-05-05	Africa|hCoV-19/South Africa/KRISP-K002699/2020|EPI ISL 535560|C.1|South Africa|2020-07-30	0.0004741143	Africa
Africa|hCoV-19/South Africa/KRISP-106/2020|EPI ISL 455636|B.1.106|South Africa|2020-03-31	Africa|hCoV-19/South Africa/KRISP-K002699/2020|EPI ISL 535560|C.1|South Africa|2020-07-30	0.0004051561	Africa
Africa|hCoV-19/South Africa/KRISP-108/2020|EPI ISL 455638|B.1|South Africa|2020-05-04	Africa|hCoV-19/South Africa/KRISP-K002699/2020|EPI ISL 535560|C.1|South Africa|2020-07-30	0.0004891130	Africa
Africa|hCoV-19/South Africa/KRISP-109/2020|EPI ISL 455639|B.1.1.57|South Africa|2020-03-31	Africa|hCoV-19/South Africa/KRISP-K002699/2020|EPI ISL 535560|C.1|South Africa|2020-07-30	0.0003376000	Africa
Africa|hCoV-19/South Africa/KRISP-K000566/2020|EPI ISL 509223|B.1.1.206|South Africa|2020-07-13	Africa|hCoV-19/South Africa/KRISP-K002699/2020|EPI ISL 535560|C.1|South Africa|2020-07-30	0.0004051465	Africa
Africa|hCoV-19/South Africa/KRISP-K000567/2020|EPI ISL 509224|B.1.1.62|South Africa|2020-07-13	Africa|hCoV-19/South Africa/KRISP-K002699/2020|EPI ISL 535560|C.1|South Africa|2020-07-30	0.0004052053	Africa
Africa|hCoV-19/South Africa/KRISP-K000568/2020|EPI ISL 509225|B.1.1.206|South Africa|2020-07-11	Africa|hCoV-19/South Africa/KRISP-K002699/2020|EPI ISL 535560|C.1|South Africa|2020-07-30	0.0004051642	Africa
Africa|hCoV-19/South Africa/KRISP-K000569/2020|EPI ISL 509226|H.1|South Africa|2020-07-11	Africa|hCoV-19/South Africa/KRISP-K002699/2020|EPI ISL 535560|C.1|South Africa|2020-07-30	0.0004389472	Africa
Africa|hCoV-19/South Africa/KRISP-K000571/2020|EPI ISL 509227|B.1.1.99|South Africa|2020-07-13	Africa|hCoV-19/South Africa/KRISP-K002699/2020|EPI ISL 535560|C.1|South Africa|2020-07-30	0.0002729502	Africa
Africa|hCoV-19/South Africa/KRISP-K000572/2020|EPI ISL 509228|B.1.1.206|South Africa|2020-07-13	Africa|hCoV-19/South Africa/KRISP-K002699/2020|EPI ISL 535560|C.1|South Africa|2020-07-30	0.0004727013	Africa
Africa|hCoV-19/South Africa/KRISP-K000573/2020|EPI ISL 509229|B.1.1.206|South Africa|2020-07-10	Africa|hCoV-19/South Africa/KRISP-K002699/2020|EPI ISL 535560|C.1|South Africa|2020-07-30	0.0003376004	Africa
Africa|hCoV-19/South Africa/KRISP-K000574/2020|EPI ISL 509230|B.1.5.19|South Africa|2020-07-13	Africa|hCoV-19/South Africa/KRISP-K002699/2020|EPI ISL 535560|C.1|South Africa|2020-07-30	0.0004727125	Africa
Africa|hCoV-19/South Africa/KRISP-K000575/2020|EPI ISL 509231|B.1.140|South Africa|2020-07-13	Africa|hCoV-19/South Africa/KRISP-K002699/2020|EPI ISL 535560|C.1|South Africa|2020-07-30	0.0005740932	Africa
Africa|hCoV-19/South Africa/KRISP-K000576/2020|EPI ISL 509232|B.1.1.206|South Africa|2020-07-13	Africa|hCoV-19/South Africa/KRISP-K002699/2020|EPI ISL 535560|C.1|South Africa|2020-07-30	0.0004389264	Africa
Africa|hCoV-19/South Africa/KRISP-K000577/2020|EPI ISL 509233|B.1.1.206|South Africa|2020-07-11	Africa|hCoV-19/South Africa/KRISP-K002699/2020|EPI ISL 535560|C.1|South Africa|2020-07-30	0.0003038209	Africa
Africa|hCoV-19/South Africa/KRISP-K000578/2020|EPI ISL 509234|C.1|South Africa|2020-07-13	Africa|hCoV-19/South Africa/KRISP-K002699/2020|EPI ISL 535560|C.1|South Africa|2020-07-30	0.0001691582	Africa
Africa|hCoV-19/South Africa/KRISP-K000579/2020|EPI ISL 509235|C.1|South Africa|2020-07-10	Africa|hCoV-19/South Africa/KRISP-K002699/2020|EPI ISL 535560|C.1|South Africa|2020-07-30	0.0000337501	Africa
Africa|hCoV-19/South Africa/KRISP-K000580/2020|EPI ISL 509236|B.1.1|South Africa|2020-07-13	Africa|hCoV-19/South Africa/KRISP-K002699/2020|EPI ISL 535560|C.1|South Africa|2020-07-30	0.0003713767	Africa
Africa|hCoV-19/South Africa/KRISP-K000581/2020|EPI ISL 509237|B.1.1.206|South Africa|2020-07-13	Africa|hCoV-19/South Africa/KRISP-K002699/2020|EPI ISL 535560|C.1|South Africa|2020-07-30	0.0005065083	Africa
Africa|hCoV-19/South Africa/KRISP-K000582/2020|EPI ISL 509238|B.1.1.206|South Africa|2020-07-13	Africa|hCoV-19/South Africa/KRISP-K002699/2020|EPI ISL 535560|C.1|South Africa|2020-07-30	0.0003713679	Africa
Africa|hCoV-19/South Africa/KRISP-K000583/2020|EPI ISL 509239|B.1.1.206|South Africa|2020-07-13	Africa|hCoV-19/South Africa/KRISP-K002699/2020|EPI ISL 535560|C.1|South Africa|2020-07-30	0.0004051546	Africa
Africa|hCoV-19/South Africa/KRISP-K000584/2020|EPI ISL 509240|B.1.1.273|South Africa|2020-07-13	Africa|hCoV-19/South Africa/KRISP-K002699/2020|EPI ISL 535560|C.1|South Africa|2020-07-30	0.0004726694	Africa
Africa|hCoV-19/South Africa/KRISP-K000585/2020|EPI ISL 509241|B.1.140|South Africa|2020-07-13	Africa|hCoV-19/South Africa/KRISP-K002699/2020|EPI ISL 535560|C.1|South Africa|2020-07-30	0.0005065442	Africa
Africa|hCoV-19/South Africa/KRISP-K000586/2020|EPI ISL 509242|B.1.140|South Africa|2020-07-13	Africa|hCoV-19/South Africa/KRISP-K002699/2020|EPI ISL 535560|C.1|South Africa|2020-07-30	0.0005406115	Africa
Africa|hCoV-19/South Africa/KRISP-K000588/2020|EPI ISL 509243|B.1.1.206|South Africa|2020-07-13	Africa|hCoV-19/South Africa/KRISP-K002699/2020|EPI ISL 535560|C.1|South Africa|2020-07-30	0.0004389264	Africa
Africa|hCoV-19/South Africa/KRISP-K000589/2020|EPI ISL 509244|B.1.1.206|South Africa|2020-07-13	Africa|hCoV-19/South Africa/KRISP-K002699/2020|EPI ISL 535560|C.1|South Africa|2020-07-30	0.0004389456	Africa
Africa|hCoV-19/South Africa/KRISP-K000591/2020|EPI ISL 509245|B.1.5|South Africa|2020-07-12	Africa|hCoV-19/South Africa/KRISP-K002699/2020|EPI ISL 535560|C.1|South Africa|2020-07-30	0.0003376164	Africa
Africa|hCoV-19/South Africa/KRISP-K000592/2020|EPI ISL 509246|B.1.1.273|South Africa|2020-07-13	Africa|hCoV-19/South Africa/KRISP-K002699/2020|EPI ISL 535560|C.1|South Africa|2020-07-30	0.0004424769	Africa
Africa|hCoV-19/South Africa/KRISP-K000594/2020|EPI ISL 509247|B.1.140|South Africa|2020-07-02	Africa|hCoV-19/South Africa/KRISP-K002699/2020|EPI ISL 535560|C.1|South Africa|2020-07-30	0.0006078901	Africa
Africa|hCoV-19/South Africa/KRISP-K000595/2020|EPI ISL 509248|B.1.140|South Africa|2020-07-02	Africa|hCoV-19/South Africa/KRISP-K002699/2020|EPI ISL 535560|C.1|South Africa|2020-07-30	0.0005741068	Africa
Africa|hCoV-19/South Africa/KRISP-K000596/2020|EPI ISL 509249|B.1.1.206|South Africa|2020-07-02	Africa|hCoV-19/South Africa/KRISP-K002699/2020|EPI ISL 535560|C.1|South Africa|2020-07-30	0.0004727315	Africa
Africa|hCoV-19/South Africa/KRISP-K000597/2020|EPI ISL 509250|B.1.1.34|South Africa|2020-07-13	Africa|hCoV-19/South Africa/KRISP-K002699/2020|EPI ISL 535560|C.1|South Africa|2020-07-30	0.0003713680	Africa
Africa|hCoV-19/South Africa/KRISP-K000598/2020|EPI ISL 509251|B.1.1.206|South Africa|2020-07-03	Africa|hCoV-19/South Africa/KRISP-K002699/2020|EPI ISL 535560|C.1|South Africa|2020-07-30	0.0003376004	Africa
Africa|hCoV-19/South Africa/KRISP-K000599/2020|EPI ISL 509252|B.1.1.273|South Africa|2020-07-13	Africa|hCoV-19/South Africa/KRISP-K002699/2020|EPI ISL 535560|C.1|South Africa|2020-07-30	0.0003376004	Africa
Africa|hCoV-19/South Africa/KRISP-K000600/2020|EPI ISL 509253|B.1.1.206|South Africa|2020-07-01	Africa|hCoV-19/South Africa/KRISP-K002699/2020|EPI ISL 535560|C.1|South Africa|2020-07-30	0.0004726901	Africa
Africa|hCoV-19/South Africa/KRISP-K000601/2020|EPI ISL 509254|B.1.1.57|South Africa|2020-07-13	Africa|hCoV-19/South Africa/KRISP-K002699/2020|EPI ISL 535560|C.1|South Africa|2020-07-30	0.0003038342	Africa
Africa|hCoV-19/South Africa/KRISP-K000602/2020|EPI ISL 509255|B.1.1.206|South Africa|2020-07-01	Africa|hCoV-19/South Africa/KRISP-K002699/2020|EPI ISL 535560|C.1|South Africa|2020-07-30	0.0004389176	Africa
Africa|hCoV-19/South Africa/KRISP-K000603/2020|EPI ISL 509256|B.1.1.206|South Africa|2020-07-02	Africa|hCoV-19/South Africa/KRISP-K002699/2020|EPI ISL 535560|C.1|South Africa|2020-07-30	0.0004051369	Africa
Africa|hCoV-19/South Africa/KRISP-K000604/2020|EPI ISL 509257|C.1|South Africa|2020-07-01	Africa|hCoV-19/South Africa/KRISP-K002699/2020|EPI ISL 535560|C.1|South Africa|2020-07-30	0.0000675016	Africa
Africa|hCoV-19/South Africa/KRISP-K000606/2020|EPI ISL 509259|B.1.1.206|South Africa|2020-07-02	Africa|hCoV-19/South Africa/KRISP-K002699/2020|EPI ISL 535560|C.1|South Africa|2020-07-30	0.0005518548	Africa
Africa|hCoV-19/South Africa/KRISP-K000607/2020|EPI ISL 509260|B.1.1.57|South Africa|2020-07-13	Africa|hCoV-19/South Africa/KRISP-K002699/2020|EPI ISL 535560|C.1|South Africa|2020-07-30	0.0003713843	Africa
Africa|hCoV-19/South Africa/KRISP-K000608/2020|EPI ISL 509261|H.1|South Africa|2020-07-03	Africa|hCoV-19/South Africa/KRISP-K002699/2020|EPI ISL 535560|C.1|South Africa|2020-07-30	0.0003722942	Africa
Africa|hCoV-19/South Africa/KRISP-K000612/2020|EPI ISL 509264|B.1.1.206|South Africa|2020-07-01	Africa|hCoV-19/South Africa/KRISP-K002699/2020|EPI ISL 535560|C.1|South Africa|2020-07-30	0.0005402865	Africa
Africa|hCoV-19/South Africa/KRISP-K000613/2020|EPI ISL 509265|B.1.1.206|South Africa|2020-07-14	Africa|hCoV-19/South Africa/KRISP-K002699/2020|EPI ISL 535560|C.1|South Africa|2020-07-30	0.0005402756	Africa
Africa|hCoV-19/South Africa/KRISP-K000614/2020|EPI ISL 509266|B.1.1.206|South Africa|2020-07-02	Africa|hCoV-19/South Africa/KRISP-K002699/2020|EPI ISL 535560|C.1|South Africa|2020-07-30	0.0004389368	Africa
Africa|hCoV-19/South Africa/KRISP-K000615/2020|EPI ISL 509267|B.1.1.206|South Africa|2020-07-02	Africa|hCoV-19/South Africa/KRISP-K002699/2020|EPI ISL 535560|C.1|South Africa|2020-07-30	0.0005064861	Africa
Africa|hCoV-19/South Africa/KRISP-K000616/2020|EPI ISL 509268|B.1.1.206|South Africa|2020-07-01	Africa|hCoV-19/South Africa/KRISP-K002699/2020|EPI ISL 535560|C.1|South Africa|2020-07-30	0.0004083902	Africa
Africa|hCoV-19/South Africa/KRISP-K000617/2020|EPI ISL 509269|B.1.1.206|South Africa|2020-07-01	Africa|hCoV-19/South Africa/KRISP-K002699/2020|EPI ISL 535560|C.1|South Africa|2020-07-30	0.0004051546	Africa
Africa|hCoV-19/South Africa/KRISP-K000618/2020|EPI ISL 509270|B.1.1.206|South Africa|2020-07-03	Africa|hCoV-19/South Africa/KRISP-K002699/2020|EPI ISL 535560|C.1|South Africa|2020-07-30	0.0003713680	Africa
Africa|hCoV-19/South Africa/KRISP-K000620/2020|EPI ISL 509272|B.1.1.206|South Africa|2020-07-01	Africa|hCoV-19/South Africa/KRISP-K002699/2020|EPI ISL 535560|C.1|South Africa|2020-07-30	0.0004457031	Africa
Africa|hCoV-19/South Africa/KRISP-K000621/2020|EPI ISL 509273|B.1.140|South Africa|2020-07-02	Africa|hCoV-19/South Africa/KRISP-K002699/2020|EPI ISL 535560|C.1|South Africa|2020-07-30	0.0005788958	Africa
Africa|hCoV-19/South Africa/KRISP-K000622/2020|EPI ISL 509274|B.1.1|South Africa|2020-07-03	Africa|hCoV-19/South Africa/KRISP-K002699/2020|EPI ISL 535560|C.1|South Africa|2020-07-30	0.0002362955	Africa
Africa|hCoV-19/South Africa/KRISP-K000623/2020|EPI ISL 509275|B.1.1.206|South Africa|2020-07-04	Africa|hCoV-19/South Africa/KRISP-K002699/2020|EPI ISL 535560|C.1|South Africa|2020-07-30	0.0005064861	Africa
Africa|hCoV-19/South Africa/KRISP-K000624/2020|EPI ISL 509276|B.1.1.206|South Africa|2020-07-02	Africa|hCoV-19/South Africa/KRISP-K002699/2020|EPI ISL 535560|C.1|South Africa|2020-07-30	0.0004075402	Africa
Africa|hCoV-19/South Africa/KRISP-K000625/2020|EPI ISL 509277|B.1.1.206|South Africa|2020-07-11	Africa|hCoV-19/South Africa/KRISP-K002699/2020|EPI ISL 535560|C.1|South Africa|2020-07-30	0.0004772705	Africa
Africa|hCoV-19/South Africa/KRISP-K000626/2020|EPI ISL 509278|B.1.1.1|South Africa|2020-07-07	Africa|hCoV-19/South Africa/KRISP-K002699/2020|EPI ISL 535560|C.1|South Africa|2020-07-30	0.0001392162	Africa
Africa|hCoV-19/South Africa/KRISP-K000628/2020|EPI ISL 509279|B.1.1.206|South Africa|2020-07-12	Africa|hCoV-19/South Africa/KRISP-K002699/2020|EPI ISL 535560|C.1|South Africa|2020-07-30	0.0004051466	Africa
Africa|hCoV-19/South Africa/KRISP-K000629/2020|EPI ISL 509280|B.1.1|South Africa|2020-07-03	Africa|hCoV-19/South Africa/KRISP-K002699/2020|EPI ISL 535560|C.1|South Africa|2020-07-30	0.0004172302	Africa
Africa|hCoV-19/South Africa/KRISP-K000630/2020|EPI ISL 509281|B.1.1.206|South Africa|2020-07-03	Africa|hCoV-19/South Africa/KRISP-K002699/2020|EPI ISL 535560|C.1|South Africa|2020-07-30	0.0003713840	Africa
Africa|hCoV-19/South Africa/KRISP-K000631/2020|EPI ISL 509282|B.1.1.206|South Africa|2020-07-04	Africa|hCoV-19/South Africa/KRISP-K002699/2020|EPI ISL 535560|C.1|South Africa|2020-07-30	0.0004083346	Africa
Africa|hCoV-19/South Africa/KRISP-K000632/2020|EPI ISL 509283|B.1.1.206|South Africa|2020-07-02	Africa|hCoV-19/South Africa/KRISP-K002699/2020|EPI ISL 535560|C.1|South Africa|2020-07-30	0.0004051369	Africa
Africa|hCoV-19/South Africa/KRISP-K000633/2020|EPI ISL 509284|B.1.1.206|South Africa|2020-07-02	Africa|hCoV-19/South Africa/KRISP-K002699/2020|EPI ISL 535560|C.1|South Africa|2020-07-30	0.0003713680	Africa
Africa|hCoV-19/South Africa/KRISP-K000635/2020|EPI ISL 509285|B.1|South Africa|2020-07-07	Africa|hCoV-19/South Africa/KRISP-K002699/2020|EPI ISL 535560|C.1|South Africa|2020-07-30	0.0005065101	Africa
Africa|hCoV-19/South Africa/KRISP-K000637/2020|EPI ISL 509287|B.1.106|South Africa|2020-07-13	Africa|hCoV-19/South Africa/KRISP-K002699/2020|EPI ISL 535560|C.1|South Africa|2020-07-30	0.0004389280	Africa
Africa|hCoV-19/South Africa/KRISP-K000639/2020|EPI ISL 509288|C.1|South Africa|2020-07-13	Africa|hCoV-19/South Africa/KRISP-K002699/2020|EPI ISL 535560|C.1|South Africa|2020-07-30	0.0000338220	Africa
Africa|hCoV-19/South Africa/KRISP-K000640/2020|EPI ISL 509289|B.1.5.31|South Africa|2020-07-13	Africa|hCoV-19/South Africa/KRISP-K002699/2020|EPI ISL 535560|C.1|South Africa|2020-07-30	0.0004389384	Africa
Africa|hCoV-19/South Africa/KRISP-K000641/2020|EPI ISL 509290|B.1.1.34|South Africa|2020-07-13	Africa|hCoV-19/South Africa/KRISP-K002699/2020|EPI ISL 535560|C.1|South Africa|2020-07-30	0.0005065305	Africa
Africa|hCoV-19/South Africa/KRISP-K000643/2020|EPI ISL 509292|C.1|South Africa|2020-07-10	Africa|hCoV-19/South Africa/KRISP-K002699/2020|EPI ISL 535560|C.1|South Africa|2020-07-30	0.0000337501	Africa
Africa|hCoV-19/South Africa/KRISP-K000649/2020|EPI ISL 509293|B.1.5.19|South Africa|2020-07-13	Africa|hCoV-19/South Africa/KRISP-K002699/2020|EPI ISL 535560|C.1|South Africa|2020-07-30	0.0006078491	Africa
Africa|hCoV-19/South Africa/KRISP-K000650/2020|EPI ISL 509294|B.1.1.206|South Africa|2020-07-13	Africa|hCoV-19/South Africa/KRISP-K002699/2020|EPI ISL 535560|C.1|South Africa|2020-07-30	0.0004726582	Africa
Africa|hCoV-19/South Africa/KRISP-K000652/2020|EPI ISL 509296|B.1.1.273|South Africa|2020-07-13	Africa|hCoV-19/South Africa/KRISP-K002699/2020|EPI ISL 535560|C.1|South Africa|2020-07-30	0.0004726694	Africa
Africa|hCoV-19/South Africa/KRISP-K000655/2020|EPI ISL 509298|B.1.1.254|South Africa|2020-07-12	Africa|hCoV-19/South Africa/KRISP-K002699/2020|EPI ISL 535560|C.1|South Africa|2020-07-30	0.0003512275	Africa
Africa|hCoV-19/South Africa/KRISP-K000658/2020|EPI ISL 509299|C.1|South Africa|2020-07-13	Africa|hCoV-19/South Africa/KRISP-K002699/2020|EPI ISL 535560|C.1|South Africa|2020-07-30	0.0002025735	Africa
Africa|hCoV-19/South Africa/KRISP-K000659/2020|EPI ISL 509300|B.1.1.206|South Africa|2020-07-13	Africa|hCoV-19/South Africa/KRISP-K002699/2020|EPI ISL 535560|C.1|South Africa|2020-07-30	0.0004727699	Africa
Africa|hCoV-19/South Africa/KRISP-K001035/2020|EPI ISL 509301|H.1|South Africa|2020-07-17	Africa|hCoV-19/South Africa/KRISP-K002699/2020|EPI ISL 535560|C.1|South Africa|2020-07-30	0.0003376084	Africa
Africa|hCoV-19/South Africa/KRISP-K001037/2020|EPI ISL 509302|B.1.140|South Africa|2020-07-16	Africa|hCoV-19/South Africa/KRISP-K002699/2020|EPI ISL 535560|C.1|South Africa|2020-07-30	0.0005065443	Africa
Africa|hCoV-19/South Africa/KRISP-K001038/2020|EPI ISL 509303|B.1.1.273|South Africa|2020-07-16	Africa|hCoV-19/South Africa/KRISP-K002699/2020|EPI ISL 535560|C.1|South Africa|2020-07-30	0.0004726694	Africa
Africa|hCoV-19/South Africa/KRISP-K001041/2020|EPI ISL 509304|B.1.1.273|South Africa|2020-07-16	Africa|hCoV-19/South Africa/KRISP-K002699/2020|EPI ISL 535560|C.1|South Africa|2020-07-30	0.0005064760	Africa
Africa|hCoV-19/South Africa/KRISP-K001043/2020|EPI ISL 509305|B.1.5.16|South Africa|2020-07-02	Africa|hCoV-19/South Africa/KRISP-K002699/2020|EPI ISL 535560|C.1|South Africa|2020-07-30	0.0006754449	Africa
Africa|hCoV-19/South Africa/KRISP-K001044/2020|EPI ISL 509306|B.1.1|South Africa|2020-07-18	Africa|hCoV-19/South Africa/KRISP-K002699/2020|EPI ISL 535560|C.1|South Africa|2020-07-30	0.0002700693	Africa
Africa|hCoV-19/South Africa/KRISP-K001045/2020|EPI ISL 509307|C.2|South Africa|2020-07-18	Africa|hCoV-19/South Africa/KRISP-K002699/2020|EPI ISL 535560|C.1|South Africa|2020-07-30	0.0002363106	Africa
Africa|hCoV-19/South Africa/KRISP-K001049/2020|EPI ISL 509308|B.1.1.34|South Africa|2020-07-16	Africa|hCoV-19/South Africa/KRISP-K002699/2020|EPI ISL 535560|C.1|South Africa|2020-07-30	0.0005064880	Africa
Africa|hCoV-19/South Africa/KRISP-K001051/2020|EPI ISL 509309|B.1.1.206|South Africa|2020-07-14	Africa|hCoV-19/South Africa/KRISP-K002699/2020|EPI ISL 535560|C.1|South Africa|2020-07-30	0.0005065184	Africa
Africa|hCoV-19/South Africa/KRISP-K001052/2020|EPI ISL 509310|B.1.1.206|South Africa|2020-07-14	Africa|hCoV-19/South Africa/KRISP-K002699/2020|EPI ISL 535560|C.1|South Africa|2020-07-30	0.0004389176	Africa
Africa|hCoV-19/South Africa/KRISP-K001053/2020|EPI ISL 509311|B.1.1.206|South Africa|2020-07-03	Africa|hCoV-19/South Africa/KRISP-K002699/2020|EPI ISL 535560|C.1|South Africa|2020-07-30	0.0003723646	Africa
Africa|hCoV-19/South Africa/KRISP-K001055/2020|EPI ISL 509313|B.1.1.62|South Africa|2020-07-13	Africa|hCoV-19/South Africa/KRISP-K002699/2020|EPI ISL 535560|C.1|South Africa|2020-07-30	0.0004051819	Africa
Africa|hCoV-19/South Africa/KRISP-K001057/2020|EPI ISL 509314|B.1.1.254|South Africa|2020-07-03	Africa|hCoV-19/South Africa/KRISP-K002699/2020|EPI ISL 535560|C.1|South Africa|2020-07-30	0.0003375856	Africa
Africa|hCoV-19/South Africa/KRISP-K001059/2020|EPI ISL 509316|B.1.1|South Africa|2020-07-01	Africa|hCoV-19/South Africa/KRISP-K002699/2020|EPI ISL 535560|C.1|South Africa|2020-07-30	0.0004389280	Africa
Africa|hCoV-19/South Africa/KRISP-K001061/2020|EPI ISL 509317|B.1.1.206|South Africa|2020-07-04	Africa|hCoV-19/South Africa/KRISP-K002699/2020|EPI ISL 535560|C.1|South Africa|2020-07-30	0.0003375936	Africa
Africa|hCoV-19/South Africa/KRISP-K001062/2020|EPI ISL 509318|B.1.1.206|South Africa|2020-07-03	Africa|hCoV-19/South Africa/KRISP-K002699/2020|EPI ISL 535560|C.1|South Africa|2020-07-30	0.0003713680	Africa
Africa|hCoV-19/South Africa/KRISP-K001063/2020|EPI ISL 509319|B.1.5|South Africa|2020-07-03	Africa|hCoV-19/South Africa/KRISP-K002699/2020|EPI ISL 535560|C.1|South Africa|2020-07-30	0.0005403140	Africa
Africa|hCoV-19/South Africa/KRISP-K001064/2020|EPI ISL 509320|B.1.1.273|South Africa|2020-07-03	Africa|hCoV-19/South Africa/KRISP-K002699/2020|EPI ISL 535560|C.1|South Africa|2020-07-30	0.0003376151	Africa
Africa|hCoV-19/South Africa/KRISP-K001065/2020|EPI ISL 509321|B.1.1|South Africa|2020-07-03	Africa|hCoV-19/South Africa/KRISP-K002699/2020|EPI ISL 535560|C.1|South Africa|2020-07-30	0.0003038414	Africa
Africa|hCoV-19/South Africa/KRISP-K001067/2020|EPI ISL 509323|B.1.1.206|South Africa|2020-07-02	Africa|hCoV-19/South Africa/KRISP-K002699/2020|EPI ISL 535560|C.1|South Africa|2020-07-30	0.0004389456	Africa
Africa|hCoV-19/South Africa/KRISP-K001068/2020|EPI ISL 509324|C.1|South Africa|2020-07-14	Africa|hCoV-19/South Africa/KRISP-K002699/2020|EPI ISL 535560|C.1|South Africa|2020-07-30	0.0001012545	Africa
Africa|hCoV-19/South Africa/KRISP-K001071/2020|EPI ISL 509325|B.1.1.273|South Africa|2020-07-18	Africa|hCoV-19/South Africa/KRISP-K002699/2020|EPI ISL 535560|C.1|South Africa|2020-07-30	0.0004051465	Africa
Africa|hCoV-19/South Africa/KRISP-K001072/2020|EPI ISL 509326|B.1.1.206|South Africa|2020-07-14	Africa|hCoV-19/South Africa/KRISP-K002699/2020|EPI ISL 535560|C.1|South Africa|2020-07-30	0.0003375856	Africa
Africa|hCoV-19/South Africa/KRISP-K001073/2020|EPI ISL 509327|B.1.1|South Africa|2020-07-14	Africa|hCoV-19/South Africa/KRISP-K002699/2020|EPI ISL 535560|C.1|South Africa|2020-07-30	0.0004389176	Africa
Africa|hCoV-19/South Africa/KRISP-K001074/2020|EPI ISL 509328|C.1|South Africa|2020-07-14	Africa|hCoV-19/South Africa/KRISP-K002699/2020|EPI ISL 535560|C.1|South Africa|2020-07-30	0.0001350146	Africa
Africa|hCoV-19/South Africa/KRISP-K001075/2020|EPI ISL 509329|C.1|South Africa|2020-07-02	Africa|hCoV-19/South Africa/KRISP-K002699/2020|EPI ISL 535560|C.1|South Africa|2020-07-30	0.0001012545	Africa
Africa|hCoV-19/South Africa/KRISP-K001076/2020|EPI ISL 509330|B.1.1|South Africa|2020-07-04	Africa|hCoV-19/South Africa/KRISP-K002699/2020|EPI ISL 535560|C.1|South Africa|2020-07-30	0.0003038209	Africa
Africa|hCoV-19/South Africa/KRISP-K001077/2020|EPI ISL 509331|B.1.1|South Africa|2020-07-03	Africa|hCoV-19/South Africa/KRISP-K002699/2020|EPI ISL 535560|C.1|South Africa|2020-07-30	0.0003713767	Africa
Africa|hCoV-19/South Africa/KRISP-K001078/2020|EPI ISL 509332|H.1|South Africa|2020-07-03	Africa|hCoV-19/South Africa/KRISP-K002699/2020|EPI ISL 535560|C.1|South Africa|2020-07-30	0.0003376084	Africa
Africa|hCoV-19/South Africa/KRISP-K001079/2020|EPI ISL 509333|B.1.1.273|South Africa|2020-07-03	Africa|hCoV-19/South Africa/KRISP-K002699/2020|EPI ISL 535560|C.1|South Africa|2020-07-30	0.0004726694	Africa
Africa|hCoV-19/South Africa/KRISP-K001080/2020|EPI ISL 509334|B.1.1|South Africa|2020-07-01	Africa|hCoV-19/South Africa/KRISP-K002699/2020|EPI ISL 535560|C.1|South Africa|2020-07-30	0.0003375936	Africa
Africa|hCoV-19/South Africa/KRISP-K001082/2020|EPI ISL 509335|B.1.1.40|South Africa|2020-07-18	Africa|hCoV-19/South Africa/KRISP-K002699/2020|EPI ISL 535560|C.1|South Africa|2020-07-30	0.0004726901	Africa
Africa|hCoV-19/South Africa/KRISP-K001084/2020|EPI ISL 509337|C.1|South Africa|2020-07-03	Africa|hCoV-19/South Africa/KRISP-K002699/2020|EPI ISL 535560|C.1|South Africa|2020-07-30	0.0001687643	Africa
Africa|hCoV-19/South Africa/KRISP-K001085/2020|EPI ISL 509338|C.1|South Africa|2020-07-13	Africa|hCoV-19/South Africa/KRISP-K002699/2020|EPI ISL 535560|C.1|South Africa|2020-07-30	0.0000675016	Africa
Africa|hCoV-19/South Africa/KRISP-K001087/2020|EPI ISL 509339|B.1.1.56|South Africa|2020-07-13	Africa|hCoV-19/South Africa/KRISP-K002699/2020|EPI ISL 535560|C.1|South Africa|2020-07-30	0.0004727315	Africa
Africa|hCoV-19/South Africa/KRISP-K001088/2020|EPI ISL 509340|B.1.1.99|South Africa|2020-07-13	Africa|hCoV-19/South Africa/KRISP-K002699/2020|EPI ISL 535560|C.1|South Africa|2020-07-30	0.0002700575	Africa
Africa|hCoV-19/South Africa/KRISP-K001091/2020|EPI ISL 509342|B.1.1.206|South Africa|2020-07-10	Africa|hCoV-19/South Africa/KRISP-K002699/2020|EPI ISL 535560|C.1|South Africa|2020-07-30	0.0004389176	Africa
Africa|hCoV-19/South Africa/KRISP-K001096/2020|EPI ISL 509345|B.1.1.206|South Africa|2020-07-13	Africa|hCoV-19/South Africa/KRISP-K002699/2020|EPI ISL 535560|C.1|South Africa|2020-07-30	0.0004726996	Africa
Africa|hCoV-19/South Africa/KRISP-K001097/2020|EPI ISL 509346|B.1.1|South Africa|2020-07-13	Africa|hCoV-19/South Africa/KRISP-K002699/2020|EPI ISL 535560|C.1|South Africa|2020-07-30	0.0005064880	Africa
Africa|hCoV-19/South Africa/KRISP-K001098/2020|EPI ISL 509347|B.1.1|South Africa|2020-07-10	Africa|hCoV-19/South Africa/KRISP-K002699/2020|EPI ISL 535560|C.1|South Africa|2020-07-30	0.0003038281	Africa
Africa|hCoV-19/South Africa/KRISP-K001099/2020|EPI ISL 509348|B.1.1.62|South Africa|2020-07-13	Africa|hCoV-19/South Africa/KRISP-K002699/2020|EPI ISL 535560|C.1|South Africa|2020-07-30	0.0003713842	Africa
Africa|hCoV-19/South Africa/KRISP-K001101/2020|EPI ISL 509350|C.1|South Africa|2020-07-10	Africa|hCoV-19/South Africa/KRISP-K002699/2020|EPI ISL 535560|C.1|South Africa|2020-07-30	0.0000675046	Africa
Africa|hCoV-19/South Africa/KRISP-K001103/2020|EPI ISL 509352|B.1.1.206|South Africa|2020-07-13	Africa|hCoV-19/South Africa/KRISP-K002699/2020|EPI ISL 535560|C.1|South Africa|2020-07-30	0.0004051369	Africa
Africa|hCoV-19/South Africa/KRISP-K001104/2020|EPI ISL 509353|C.1|South Africa|2020-07-13	Africa|hCoV-19/South Africa/KRISP-K002699/2020|EPI ISL 535560|C.1|South Africa|2020-07-30	0.0001350119	Africa
Africa|hCoV-19/South Africa/KRISP-K001105/2020|EPI ISL 509354|B.1.1.206|South Africa|2020-07-10	Africa|hCoV-19/South Africa/KRISP-K002699/2020|EPI ISL 535560|C.1|South Africa|2020-07-30	0.0004051465	Africa
Africa|hCoV-19/South Africa/KRISP-K001109/2020|EPI ISL 509356|B.1.1.34|South Africa|2020-07-16	Africa|hCoV-19/South Africa/KRISP-K002699/2020|EPI ISL 535560|C.1|South Africa|2020-07-30	0.0003713680	Africa
Africa|hCoV-19/South Africa/KRISP-K001110/2020|EPI ISL 509357|C.1|South Africa|2020-07-17	Africa|hCoV-19/South Africa/KRISP-K002699/2020|EPI ISL 535560|C.1|South Africa|2020-07-30	0.0001012589	Africa
Africa|hCoV-19/South Africa/KRISP-K001112/2020|EPI ISL 509358|B.1.5|South Africa|2020-07-17	Africa|hCoV-19/South Africa/KRISP-K002699/2020|EPI ISL 535560|C.1|South Africa|2020-07-30	0.0004727538	Africa
Africa|hCoV-19/South Africa/KRISP-K001113/2020|EPI ISL 509359|B.1|South Africa|2020-07-14	Africa|hCoV-19/South Africa/KRISP-K002699/2020|EPI ISL 535560|C.1|South Africa|2020-07-30	0.0005469864	Africa
Africa|hCoV-19/South Africa/KRISP-K001114/2020|EPI ISL 509360|B.1.1|South Africa|2020-07-17	Africa|hCoV-19/South Africa/KRISP-K002699/2020|EPI ISL 535560|C.1|South Africa|2020-07-30	0.0002700575	Africa
Africa|hCoV-19/South Africa/KRISP-K001115/2020|EPI ISL 509361|B.1|South Africa|2020-07-14	Africa|hCoV-19/South Africa/KRISP-K002699/2020|EPI ISL 535560|C.1|South Africa|2020-07-30	0.0005403229	Africa
Africa|hCoV-19/South Africa/KRISP-K001116/2020|EPI ISL 509362|C.1|South Africa|2020-07-16	Africa|hCoV-19/South Africa/KRISP-K002699/2020|EPI ISL 535560|C.1|South Africa|2020-07-30	0.0001350205	Africa
Africa|hCoV-19/South Africa/KRISP-K001117/2020|EPI ISL 509363|H.1|South Africa|2020-07-17	Africa|hCoV-19/South Africa/KRISP-K002699/2020|EPI ISL 535560|C.1|South Africa|2020-07-30	0.0004051642	Africa
Africa|hCoV-19/South Africa/KRISP-K001118/2020|EPI ISL 509364|B.1.1.206|South Africa|2020-07-16	Africa|hCoV-19/South Africa/KRISP-K002699/2020|EPI ISL 535560|C.1|South Africa|2020-07-30	0.0003713680	Africa
Africa|hCoV-19/South Africa/KRISP-K001121/2020|EPI ISL 509365|B.1.1.273|South Africa|2020-07-16	Africa|hCoV-19/South Africa/KRISP-K002699/2020|EPI ISL 535560|C.1|South Africa|2020-07-30	0.0004051384	Africa
Africa|hCoV-19/South Africa/KRISP-K001122/2020|EPI ISL 515801|B.1.106|South Africa|2020-07-16	Africa|hCoV-19/South Africa/KRISP-K002699/2020|EPI ISL 535560|C.1|South Africa|2020-07-30	0.0004727013	Africa
Africa|hCoV-19/South Africa/KRISP-K001123/2020|EPI ISL 509366|B.1.1.34|South Africa|2020-07-15	Africa|hCoV-19/South Africa/KRISP-K002699/2020|EPI ISL 535560|C.1|South Africa|2020-07-30	0.0003713680	Africa
Africa|hCoV-19/South Africa/KRISP-K001124/2020|EPI ISL 509367|B.1.1.40|South Africa|2020-07-16	Africa|hCoV-19/South Africa/KRISP-K002699/2020|EPI ISL 535560|C.1|South Africa|2020-07-30	0.0005064639	Africa
Africa|hCoV-19/South Africa/KRISP-K001125/2020|EPI ISL 509368|B.1.1.117|South Africa|2020-07-16	Africa|hCoV-19/South Africa/KRISP-K002699/2020|EPI ISL 535560|C.1|South Africa|2020-07-30	0.0003713605	Africa
Africa|hCoV-19/South Africa/KRISP-K001126/2020|EPI ISL 509369|B.1.5|South Africa|2020-07-16	Africa|hCoV-19/South Africa/KRISP-K002699/2020|EPI ISL 535560|C.1|South Africa|2020-07-30	0.0005402756	Africa
Africa|hCoV-19/South Africa/KRISP-K001128/2020|EPI ISL 509371|B.1.1.273|South Africa|2020-07-16	Africa|hCoV-19/South Africa/KRISP-K002699/2020|EPI ISL 535560|C.1|South Africa|2020-07-30	0.0003423193	Africa
Africa|hCoV-19/South Africa/KRISP-K001317/2020|EPI ISL 515802|B.1.1.62|South Africa|2020-07-17	Africa|hCoV-19/South Africa/KRISP-K002699/2020|EPI ISL 535560|C.1|South Africa|2020-07-30	0.0004051546	Africa
Africa|hCoV-19/South Africa/KRISP-K001318/2020|EPI ISL 515803|B.1.1|South Africa|2020-07-18	Africa|hCoV-19/South Africa/KRISP-K002699/2020|EPI ISL 535560|C.1|South Africa|2020-07-30	0.0004051546	Africa
Africa|hCoV-19/South Africa/KRISP-K001319/2020|EPI ISL 515804|B.1.1.40|South Africa|2020-07-18	Africa|hCoV-19/South Africa/KRISP-K002699/2020|EPI ISL 535560|C.1|South Africa|2020-07-30	0.0003713680	Africa
Africa|hCoV-19/South Africa/KRISP-K001320/2020|EPI ISL 515805|C.6|South Africa|2020-07-18	Africa|hCoV-19/South Africa/KRISP-K002699/2020|EPI ISL 535560|C.1|South Africa|2020-07-30	0.0004052969	Africa
Africa|hCoV-19/South Africa/KRISP-K001321/2020|EPI ISL 515806|B.1.5.31|South Africa|2020-07-18	Africa|hCoV-19/South Africa/KRISP-K002699/2020|EPI ISL 535560|C.1|South Africa|2020-07-30	0.0005402884	Africa
Africa|hCoV-19/South Africa/KRISP-K001322/2020|EPI ISL 515807|B.1.1.57|South Africa|2020-07-18	Africa|hCoV-19/South Africa/KRISP-K002699/2020|EPI ISL 535560|C.1|South Africa|2020-07-30	0.0004051465	Africa
Africa|hCoV-19/South Africa/KRISP-K001323/2020|EPI ISL 515808|B.1|South Africa|2020-07-18	Africa|hCoV-19/South Africa/KRISP-K002699/2020|EPI ISL 535560|C.1|South Africa|2020-07-30	0.0005065443	Africa
Africa|hCoV-19/South Africa/KRISP-K001324/2020|EPI ISL 515809|B.1.5.16|South Africa|2020-07-18	Africa|hCoV-19/South Africa/KRISP-K002699/2020|EPI ISL 535560|C.1|South Africa|2020-07-30	0.0006416596	Africa
Africa|hCoV-19/South Africa/KRISP-K001325/2020|EPI ISL 515810|H.1|South Africa|2020-07-18	Africa|hCoV-19/South Africa/KRISP-K002699/2020|EPI ISL 535560|C.1|South Africa|2020-07-30	0.0004051465	Africa
Africa|hCoV-19/South Africa/KRISP-K001326/2020|EPI ISL 515811|B.1.1.34|South Africa|2020-07-18	Africa|hCoV-19/South Africa/KRISP-K002699/2020|EPI ISL 535560|C.1|South Africa|2020-07-30	0.0003713680	Africa
Africa|hCoV-19/South Africa/KRISP-K001327/2020|EPI ISL 515812|B.1.5.16|South Africa|2020-07-18	Africa|hCoV-19/South Africa/KRISP-K002699/2020|EPI ISL 535560|C.1|South Africa|2020-07-30	0.0005065323	Africa
Africa|hCoV-19/South Africa/KRISP-K001328/2020|EPI ISL 515813|B.1.1.34|South Africa|2020-07-18	Africa|hCoV-19/South Africa/KRISP-K002699/2020|EPI ISL 535560|C.1|South Africa|2020-07-30	0.0005065083	Africa
Africa|hCoV-19/South Africa/KRISP-K001329/2020|EPI ISL 515814|B.1.1.206|South Africa|2020-07-18	Africa|hCoV-19/South Africa/KRISP-K002699/2020|EPI ISL 535560|C.1|South Africa|2020-07-30	0.0004726789	Africa
Africa|hCoV-19/South Africa/KRISP-K001330/2020|EPI ISL 515815|B.1.1.206|South Africa|2020-07-18	Africa|hCoV-19/South Africa/KRISP-K002699/2020|EPI ISL 535560|C.1|South Africa|2020-07-30	0.0004051369	Africa
Africa|hCoV-19/South Africa/KRISP-K001331/2020|EPI ISL 515816|B.1.1.206|South Africa|2020-07-19	Africa|hCoV-19/South Africa/KRISP-K002699/2020|EPI ISL 535560|C.1|South Africa|2020-07-30	0.0004051465	Africa
Africa|hCoV-19/South Africa/KRISP-K001332/2020|EPI ISL 515817|B.1.1.62|South Africa|2020-07-19	Africa|hCoV-19/South Africa/KRISP-K002699/2020|EPI ISL 535560|C.1|South Africa|2020-07-30	0.0004389264	Africa
Africa|hCoV-19/South Africa/KRISP-K001333/2020|EPI ISL 515818|B.1.1.206|South Africa|2020-07-19	Africa|hCoV-19/South Africa/KRISP-K002699/2020|EPI ISL 535560|C.1|South Africa|2020-07-30	0.0004051384	Africa
Africa|hCoV-19/South Africa/KRISP-K001334/2020|EPI ISL 515819|B.1.1.206|South Africa|2020-07-19	Africa|hCoV-19/South Africa/KRISP-K002699/2020|EPI ISL 535560|C.1|South Africa|2020-07-30	0.0004389368	Africa
Africa|hCoV-19/South Africa/KRISP-K001335/2020|EPI ISL 515820|B.1.1.206|South Africa|2020-07-19	Africa|hCoV-19/South Africa/KRISP-K002699/2020|EPI ISL 535560|C.1|South Africa|2020-07-30	0.0005402865	Africa
Africa|hCoV-19/South Africa/KRISP-K001336/2020|EPI ISL 515821|B.1.1.62|South Africa|2020-07-19	Africa|hCoV-19/South Africa/KRISP-K002699/2020|EPI ISL 535560|C.1|South Africa|2020-07-30	0.0003376151	Africa
Africa|hCoV-19/South Africa/KRISP-K001337/2020|EPI ISL 515822|B.1.1.206|South Africa|2020-07-19	Africa|hCoV-19/South Africa/KRISP-K002699/2020|EPI ISL 535560|C.1|South Africa|2020-07-30	0.0004389456	Africa
Africa|hCoV-19/South Africa/KRISP-K001338/2020|EPI ISL 515823|B.1.5.16|South Africa|2020-07-18	Africa|hCoV-19/South Africa/KRISP-K002699/2020|EPI ISL 535560|C.1|South Africa|2020-07-30	0.0005065323	Africa
Africa|hCoV-19/South Africa/KRISP-K001339/2020|EPI ISL 515824|B.1.1.57|South Africa|2020-07-10	Africa|hCoV-19/South Africa/KRISP-K002699/2020|EPI ISL 535560|C.1|South Africa|2020-07-30	0.0004399214	Africa
Africa|hCoV-19/South Africa/KRISP-K001340/2020|EPI ISL 515825|B.1.1.206|South Africa|2020-07-10	Africa|hCoV-19/South Africa/KRISP-K002699/2020|EPI ISL 535560|C.1|South Africa|2020-07-30	0.0004727108	Africa
Africa|hCoV-19/South Africa/KRISP-K001341/2020|EPI ISL 515826|B.1.1.56|South Africa|2020-07-10	Africa|hCoV-19/South Africa/KRISP-K002699/2020|EPI ISL 535560|C.1|South Africa|2020-07-30	0.0004389264	Africa
Africa|hCoV-19/South Africa/KRISP-K001344/2020|EPI ISL 515829|B.1.1.254|South Africa|2020-07-13	Africa|hCoV-19/South Africa/KRISP-K002699/2020|EPI ISL 535560|C.1|South Africa|2020-07-30	0.0003713605	Africa
Africa|hCoV-19/South Africa/KRISP-K001345/2020|EPI ISL 515830|B.1.106|South Africa|2020-07-13	Africa|hCoV-19/South Africa/KRISP-K002699/2020|EPI ISL 535560|C.1|South Africa|2020-07-30	0.0005740796	Africa
Africa|hCoV-19/South Africa/KRISP-K001346/2020|EPI ISL 515831|H.1|South Africa|2020-07-13	Africa|hCoV-19/South Africa/KRISP-K002699/2020|EPI ISL 535560|C.1|South Africa|2020-07-30	0.0003713768	Africa
Africa|hCoV-19/South Africa/KRISP-K001347/2020|EPI ISL 515832|H.1|South Africa|2020-07-01	Africa|hCoV-19/South Africa/KRISP-K002699/2020|EPI ISL 535560|C.1|South Africa|2020-07-30	0.0003038281	Africa
Africa|hCoV-19/South Africa/KRISP-K001348/2020|EPI ISL 515833|B.1.5|South Africa|2020-07-01	Africa|hCoV-19/South Africa/KRISP-K002699/2020|EPI ISL 535560|C.1|South Africa|2020-07-30	0.0005065443	Africa
Africa|hCoV-19/South Africa/KRISP-K001349/2020|EPI ISL 515834|B.1.5|South Africa|2020-07-01	Africa|hCoV-19/South Africa/KRISP-K002699/2020|EPI ISL 535560|C.1|South Africa|2020-07-30	0.0005447578	Africa
Africa|hCoV-19/South Africa/KRISP-K001350/2020|EPI ISL 515835|B.1.1.273|South Africa|2020-06-30	Africa|hCoV-19/South Africa/KRISP-K002699/2020|EPI ISL 535560|C.1|South Africa|2020-07-30	0.0004051384	Africa
Africa|hCoV-19/South Africa/KRISP-K001351/2020|EPI ISL 515836|B.1.1.206|South Africa|2020-07-01	Africa|hCoV-19/South Africa/KRISP-K002699/2020|EPI ISL 535560|C.1|South Africa|2020-07-30	0.0005402865	Africa
Africa|hCoV-19/South Africa/KRISP-K001352/2020|EPI ISL 515837|B.1.1|South Africa|2020-06-24	Africa|hCoV-19/South Africa/KRISP-K002699/2020|EPI ISL 535560|C.1|South Africa|2020-07-30	0.0003375856	Africa
Africa|hCoV-19/South Africa/KRISP-K001353/2020|EPI ISL 515838|B.1.1.1|South Africa|2020-07-01	Africa|hCoV-19/South Africa/KRISP-K002699/2020|EPI ISL 535560|C.1|South Africa|2020-07-30	0.0003038402	Africa
Africa|hCoV-19/South Africa/KRISP-K001354/2020|EPI ISL 515839|B.1.1.273|South Africa|2020-07-01	Africa|hCoV-19/South Africa/KRISP-K002699/2020|EPI ISL 535560|C.1|South Africa|2020-07-30	0.0004727013	Africa
Africa|hCoV-19/South Africa/KRISP-K001355/2020|EPI ISL 515840|B.1.1.273|South Africa|2020-07-17	Africa|hCoV-19/South Africa/KRISP-K002699/2020|EPI ISL 535560|C.1|South Africa|2020-07-30	0.0003713693	Africa
Africa|hCoV-19/South Africa/KRISP-K001356/2020|EPI ISL 515841|B.1.1.34|South Africa|2020-07-16	Africa|hCoV-19/South Africa/KRISP-K002699/2020|EPI ISL 535560|C.1|South Africa|2020-07-30	0.0003376004	Africa
Africa|hCoV-19/South Africa/KRISP-K001357/2020|EPI ISL 515842|C.1|South Africa|2020-07-16	Africa|hCoV-19/South Africa/KRISP-K002699/2020|EPI ISL 535560|C.1|South Africa|2020-07-30	0.0002700747	Africa
Africa|hCoV-19/South Africa/KRISP-K001358/2020|EPI ISL 515843|H.1|South Africa|2020-07-15	Africa|hCoV-19/South Africa/KRISP-K002699/2020|EPI ISL 535560|C.1|South Africa|2020-07-30	0.0003713930	Africa
Africa|hCoV-19/South Africa/KRISP-K001359/2020|EPI ISL 515844|B.1.1.273|South Africa|2020-07-16	Africa|hCoV-19/South Africa/KRISP-K002699/2020|EPI ISL 535560|C.1|South Africa|2020-07-30	0.0005064418	Africa
Africa|hCoV-19/South Africa/KRISP-K001360/2020|EPI ISL 515845|B.1.1.206|South Africa|2020-07-16	Africa|hCoV-19/South Africa/KRISP-K002699/2020|EPI ISL 535560|C.1|South Africa|2020-07-30	0.0005065083	Africa
Africa|hCoV-19/South Africa/KRISP-K001361/2020|EPI ISL 515846|C.1|South Africa|2020-07-16	Africa|hCoV-19/South Africa/KRISP-K002699/2020|EPI ISL 535560|C.1|South Africa|2020-07-30	0.0002025615	Africa
Africa|hCoV-19/South Africa/KRISP-K001362/2020|EPI ISL 515847|B.1.1|South Africa|2020-07-15	Africa|hCoV-19/South Africa/KRISP-K002699/2020|EPI ISL 535560|C.1|South Africa|2020-07-30	0.0003376084	Africa
Africa|hCoV-19/South Africa/KRISP-K001363/2020|EPI ISL 515848|H.1|South Africa|2020-07-17	Africa|hCoV-19/South Africa/KRISP-K002699/2020|EPI ISL 535560|C.1|South Africa|2020-07-30	0.0003713768	Africa
Africa|hCoV-19/South Africa/KRISP-K001364/2020|EPI ISL 515849|B.1.1.273|South Africa|2020-07-16	Africa|hCoV-19/South Africa/KRISP-K002699/2020|EPI ISL 535560|C.1|South Africa|2020-07-30	0.0003375856	Africa
Africa|hCoV-19/South Africa/KRISP-K001365/2020|EPI ISL 515850|B.1.1.273|South Africa|2020-07-16	Africa|hCoV-19/South Africa/KRISP-K002699/2020|EPI ISL 535560|C.1|South Africa|2020-07-30	0.0004389368	Africa
Africa|hCoV-19/South Africa/KRISP-K001366/2020|EPI ISL 515851|B.1.140|South Africa|2020-07-16	Africa|hCoV-19/South Africa/KRISP-K002699/2020|EPI ISL 535560|C.1|South Africa|2020-07-30	0.0006416900	Africa
Africa|hCoV-19/South Africa/KRISP-K001367/2020|EPI ISL 515852|B.1.1.273|South Africa|2020-07-16	Africa|hCoV-19/South Africa/KRISP-K002699/2020|EPI ISL 535560|C.1|South Africa|2020-07-30	0.0003375856	Africa
Africa|hCoV-19/South Africa/KRISP-K001368/2020|EPI ISL 515853|B.1.1.273|South Africa|2020-07-15	Africa|hCoV-19/South Africa/KRISP-K002699/2020|EPI ISL 535560|C.1|South Africa|2020-07-30	0.0004388984	Africa
Africa|hCoV-19/South Africa/KRISP-K001370/2020|EPI ISL 515855|H.1|South Africa|2020-07-15	Africa|hCoV-19/South Africa/KRISP-K002699/2020|EPI ISL 535560|C.1|South Africa|2020-07-30	0.0003388976	Africa
Africa|hCoV-19/South Africa/KRISP-K001372/2020|EPI ISL 515857|B.1.1.52|South Africa|2020-07-15	Africa|hCoV-19/South Africa/KRISP-K002699/2020|EPI ISL 535560|C.1|South Africa|2020-07-30	0.0003721217	Africa
Africa|hCoV-19/South Africa/KRISP-K001373/2020|EPI ISL 515858|B.1.1.273|South Africa|2020-07-17	Africa|hCoV-19/South Africa/KRISP-K002699/2020|EPI ISL 535560|C.1|South Africa|2020-07-30	0.0004389176	Africa
Africa|hCoV-19/South Africa/KRISP-K001374/2020|EPI ISL 515859|B.1.1.273|South Africa|2020-07-16	Africa|hCoV-19/South Africa/KRISP-K002699/2020|EPI ISL 535560|C.1|South Africa|2020-07-30	0.0004389384	Africa
Africa|hCoV-19/South Africa/KRISP-K001375/2020|EPI ISL 515860|B.1.1.273|South Africa|2020-07-16	Africa|hCoV-19/South Africa/KRISP-K002699/2020|EPI ISL 535560|C.1|South Africa|2020-07-30	0.0004726694	Africa
Africa|hCoV-19/South Africa/KRISP-K001377/2020|EPI ISL 515862|B.1.1.206|South Africa|2020-07-16	Africa|hCoV-19/South Africa/KRISP-K002699/2020|EPI ISL 535560|C.1|South Africa|2020-07-30	0.0003713680	Africa
Africa|hCoV-19/South Africa/KRISP-K001378/2020|EPI ISL 515863|B.1.1.117|South Africa|2020-07-17	Africa|hCoV-19/South Africa/KRISP-K002699/2020|EPI ISL 535560|C.1|South Africa|2020-07-30	0.0003038209	Africa
Africa|hCoV-19/South Africa/KRISP-K001379/2020|EPI ISL 515864|B.1.1.206|South Africa|2020-07-09	Africa|hCoV-19/South Africa/KRISP-K002699/2020|EPI ISL 535560|C.1|South Africa|2020-07-30	0.0004051369	Africa
Africa|hCoV-19/South Africa/KRISP-K001380/2020|EPI ISL 515865|B.1.1.206|South Africa|2020-07-19	Africa|hCoV-19/South Africa/KRISP-K002699/2020|EPI ISL 535560|C.1|South Africa|2020-07-30	0.0004389176	Africa
Africa|hCoV-19/South Africa/KRISP-K001381/2020|EPI ISL 515866|C.1|South Africa|2020-07-19	Africa|hCoV-19/South Africa/KRISP-K002699/2020|EPI ISL 535560|C.1|South Africa|2020-07-30	0.0003038474	Africa
Africa|hCoV-19/South Africa/KRISP-K001383/2020|EPI ISL 515867|B.1.1.206|South Africa|2020-07-17	Africa|hCoV-19/South Africa/KRISP-K002699/2020|EPI ISL 535560|C.1|South Africa|2020-07-30	0.0005741027	Africa
Africa|hCoV-19/South Africa/KRISP-K001384/2020|EPI ISL 515868|B.1.1.206|South Africa|2020-07-17	Africa|hCoV-19/South Africa/KRISP-K002699/2020|EPI ISL 535560|C.1|South Africa|2020-07-30	0.0005064861	Africa
Africa|hCoV-19/South Africa/KRISP-K001385/2020|EPI ISL 515869|B.1.1.206|South Africa|2020-07-09	Africa|hCoV-19/South Africa/KRISP-K002699/2020|EPI ISL 535560|C.1|South Africa|2020-07-30	0.0003713680	Africa
Africa|hCoV-19/South Africa/KRISP-K001386/2020|EPI ISL 515870|C.1|South Africa|2020-07-17	Africa|hCoV-19/South Africa/KRISP-K002699/2020|EPI ISL 535560|C.1|South Africa|2020-07-30	0.0002025478	Africa
Africa|hCoV-19/South Africa/KRISP-K001388/2020|EPI ISL 515872|B.1.1.62|South Africa|2020-07-18	Africa|hCoV-19/South Africa/KRISP-K002699/2020|EPI ISL 535560|C.1|South Africa|2020-07-30	0.0004051642	Africa
Africa|hCoV-19/South Africa/KRISP-K001390/2020|EPI ISL 515874|B.1.140|South Africa|2020-07-20	Africa|hCoV-19/South Africa/KRISP-K002699/2020|EPI ISL 535560|C.1|South Africa|2020-07-30	0.0006079290	Africa
Africa|hCoV-19/South Africa/KRISP-K001391/2020|EPI ISL 515875|C.9|South Africa|2020-07-18	Africa|hCoV-19/South Africa/KRISP-K002699/2020|EPI ISL 535560|C.1|South Africa|2020-07-30	0.0003038270	Africa
Africa|hCoV-19/South Africa/KRISP-K001393/2020|EPI ISL 515877|B.1.1.206|South Africa|2020-07-16	Africa|hCoV-19/South Africa/KRISP-K002699/2020|EPI ISL 535560|C.1|South Africa|2020-07-30	0.0003713517	Africa
Africa|hCoV-19/South Africa/KRISP-K001394/2020|EPI ISL 515878|B.1.1.273|South Africa|2020-07-18	Africa|hCoV-19/South Africa/KRISP-K002699/2020|EPI ISL 535560|C.1|South Africa|2020-07-30	0.0004388984	Africa
Africa|hCoV-19/South Africa/KRISP-K001395/2020|EPI ISL 515879|B.1.1.273|South Africa|2020-07-19	Africa|hCoV-19/South Africa/KRISP-K002699/2020|EPI ISL 535560|C.1|South Africa|2020-07-30	0.0004869652	Africa
Africa|hCoV-19/South Africa/KRISP-K001397/2020|EPI ISL 515880|C.9|South Africa|2020-07-18	Africa|hCoV-19/South Africa/KRISP-K002699/2020|EPI ISL 535560|C.1|South Africa|2020-07-30	0.0003045361	Africa
Africa|hCoV-19/South Africa/KRISP-K001398/2020|EPI ISL 515881|B.1.1.206|South Africa|2020-07-18	Africa|hCoV-19/South Africa/KRISP-K002699/2020|EPI ISL 535560|C.1|South Africa|2020-07-30	0.0005065083	Africa
Africa|hCoV-19/South Africa/KRISP-K001399/2020|EPI ISL 515882|B.1.1.206|South Africa|2020-07-18	Africa|hCoV-19/South Africa/KRISP-K002699/2020|EPI ISL 535560|C.1|South Africa|2020-07-30	0.0003375936	Africa
Africa|hCoV-19/South Africa/KRISP-K001400/2020|EPI ISL 515883|B.1.106|South Africa|2020-07-17	Africa|hCoV-19/South Africa/KRISP-K002699/2020|EPI ISL 535560|C.1|South Africa|2020-07-30	0.0004727013	Africa
Africa|hCoV-19/South Africa/KRISP-K001402/2020|EPI ISL 515885|B.1.1.206|South Africa|2020-07-18	Africa|hCoV-19/South Africa/KRISP-K002699/2020|EPI ISL 535560|C.1|South Africa|2020-07-30	0.0004051561	Africa
Africa|hCoV-19/South Africa/KRISP-K001403/2020|EPI ISL 515886|B.1.1.206|South Africa|2020-07-18	Africa|hCoV-19/South Africa/KRISP-K002699/2020|EPI ISL 535560|C.1|South Africa|2020-07-30	0.0003713767	Africa
Africa|hCoV-19/South Africa/KRISP-K001405/2020|EPI ISL 515888|B.1.1.206|South Africa|2020-07-18	Africa|hCoV-19/South Africa/KRISP-K002699/2020|EPI ISL 535560|C.1|South Africa|2020-07-30	0.0004389368	Africa
Africa|hCoV-19/South Africa/KRISP-K001407/2020|EPI ISL 515890|C.9|South Africa|2020-07-18	Africa|hCoV-19/South Africa/KRISP-K002699/2020|EPI ISL 535560|C.1|South Africa|2020-07-30	0.0003386898	Africa
Africa|hCoV-19/South Africa/KRISP-K001408/2020|EPI ISL 515891|B.1.1.206|South Africa|2020-07-18	Africa|hCoV-19/South Africa/KRISP-K002699/2020|EPI ISL 535560|C.1|South Africa|2020-07-30	0.0003713768	Africa
Africa|hCoV-19/South Africa/KRISP-K001409/2020|EPI ISL 515892|B.1.1.273|South Africa|2020-07-17	Africa|hCoV-19/South Africa/KRISP-K002699/2020|EPI ISL 535560|C.1|South Africa|2020-07-30	0.0005064880	Africa
Africa|hCoV-19/South Africa/KRISP-K001410/2020|EPI ISL 515893|C.1|South Africa|2020-07-17	Africa|hCoV-19/South Africa/KRISP-K002699/2020|EPI ISL 535560|C.1|South Africa|2020-07-30	0.0001350178	Africa
Africa|hCoV-19/South Africa/KRISP-K002162/2020|EPI ISL 515568|H.1|South Africa|2020-07-08	Africa|hCoV-19/South Africa/KRISP-K002699/2020|EPI ISL 535560|C.1|South Africa|2020-07-30	0.0003713768	Africa
Africa|hCoV-19/South Africa/KRISP-K002163/2020|EPI ISL 515569|B.1.1.206|South Africa|2020-07-22	Africa|hCoV-19/South Africa/KRISP-K002699/2020|EPI ISL 535560|C.1|South Africa|2020-07-30	0.0004051546	Africa
Africa|hCoV-19/South Africa/KRISP-K002165/2020|EPI ISL 515571|B.1.1.206|South Africa|2020-07-22	Africa|hCoV-19/South Africa/KRISP-K002699/2020|EPI ISL 535560|C.1|South Africa|2020-07-30	0.0004428084	Africa
Africa|hCoV-19/South Africa/KRISP-K002168/2020|EPI ISL 515572|B.1.1|South Africa|2020-07-01	Africa|hCoV-19/South Africa/KRISP-K002699/2020|EPI ISL 535560|C.1|South Africa|2020-07-30	0.0003181901	Africa
Africa|hCoV-19/South Africa/KRISP-K002171/2020|EPI ISL 515573|H.1|South Africa|2020-07-08	Africa|hCoV-19/South Africa/KRISP-K002699/2020|EPI ISL 535560|C.1|South Africa|2020-07-30	0.0003376083	Africa
Africa|hCoV-19/South Africa/KRISP-K002172/2020|EPI ISL 515574|B.1|South Africa|2020-07-08	Africa|hCoV-19/South Africa/KRISP-K002699/2020|EPI ISL 535560|C.1|South Africa|2020-07-30	0.0006082537	Africa
Africa|hCoV-19/South Africa/KRISP-K002173/2020|EPI ISL 515575|B.1.1.206|South Africa|2020-07-08	Africa|hCoV-19/South Africa/KRISP-K002699/2020|EPI ISL 535560|C.1|South Africa|2020-07-30	0.0005065184	Africa
Africa|hCoV-19/South Africa/KRISP-K002174/2020|EPI ISL 515576|B.1.1.206|South Africa|2020-07-09	Africa|hCoV-19/South Africa/KRISP-K002699/2020|EPI ISL 535560|C.1|South Africa|2020-07-30	0.0003744392	Africa
Africa|hCoV-19/South Africa/KRISP-K002175/2020|EPI ISL 515577|B.1.1.57|South Africa|2020-07-09	Africa|hCoV-19/South Africa/KRISP-K002699/2020|EPI ISL 535560|C.1|South Africa|2020-07-30	0.0003079924	Africa
Africa|hCoV-19/South Africa/KRISP-K002176/2020|EPI ISL 515578|B.1.1.206|South Africa|2020-06-29	Africa|hCoV-19/South Africa/KRISP-K002699/2020|EPI ISL 535560|C.1|South Africa|2020-07-30	0.0003162590	Africa
Africa|hCoV-19/South Africa/KRISP-K002177/2020|EPI ISL 515579|B.1.1.57|South Africa|2020-07-09	Africa|hCoV-19/South Africa/KRISP-K002699/2020|EPI ISL 535560|C.1|South Africa|2020-07-30	0.0002720311	Africa
Africa|hCoV-19/South Africa/KRISP-K002179/2020|EPI ISL 515580|B.1.1.273|South Africa|2020-07-08	Africa|hCoV-19/South Africa/KRISP-K002699/2020|EPI ISL 535560|C.1|South Africa|2020-07-30	0.0003713768	Africa
Africa|hCoV-19/South Africa/KRISP-K002182/2020|EPI ISL 515581|B.1.1|South Africa|2020-07-08	Africa|hCoV-19/South Africa/KRISP-K002699/2020|EPI ISL 535560|C.1|South Africa|2020-07-30	0.0004130521	Africa
Africa|hCoV-19/South Africa/KRISP-K002183/2020|EPI ISL 515582|B.1.1.206|South Africa|2020-07-09	Africa|hCoV-19/South Africa/KRISP-K002699/2020|EPI ISL 535560|C.1|South Africa|2020-07-30	0.0005065184	Africa
Africa|hCoV-19/South Africa/KRISP-K002185/2020|EPI ISL 515584|B.1.1.84|South Africa|2020-06-30	Africa|hCoV-19/South Africa/KRISP-K002699/2020|EPI ISL 535560|C.1|South Africa|2020-07-30	0.0003038281	Africa
Africa|hCoV-19/South Africa/KRISP-K002186/2020|EPI ISL 515585|B.1.1.84|South Africa|2020-06-30	Africa|hCoV-19/South Africa/KRISP-K002699/2020|EPI ISL 535560|C.1|South Africa|2020-07-30	0.0004051192	Africa
Africa|hCoV-19/South Africa/KRISP-K002187/2020|EPI ISL 515586|B.1.1.273|South Africa|2020-07-08	Africa|hCoV-19/South Africa/KRISP-K002699/2020|EPI ISL 535560|C.1|South Africa|2020-07-30	0.0004051288	Africa
Africa|hCoV-19/South Africa/KRISP-K002188/2020|EPI ISL 515587|B.1.5|South Africa|2020-07-08	Africa|hCoV-19/South Africa/KRISP-K002699/2020|EPI ISL 535560|C.1|South Africa|2020-07-30	0.0003429530	Africa
Africa|hCoV-19/South Africa/KRISP-K002189/2020|EPI ISL 515588|B.1.5|South Africa|2020-07-08	Africa|hCoV-19/South Africa/KRISP-K002699/2020|EPI ISL 535560|C.1|South Africa|2020-07-30	0.0003746061	Africa
Africa|hCoV-19/South Africa/KRISP-K002190/2020|EPI ISL 515589|B.1.1.62|South Africa|2020-07-14	Africa|hCoV-19/South Africa/KRISP-K002699/2020|EPI ISL 535560|C.1|South Africa|2020-07-30	0.0003713842	Africa
Africa|hCoV-19/South Africa/KRISP-K002191/2020|EPI ISL 515590|B.1.5|South Africa|2020-07-06	Africa|hCoV-19/South Africa/KRISP-K002699/2020|EPI ISL 535560|C.1|South Africa|2020-07-30	0.0003762499	Africa
Africa|hCoV-19/South Africa/KRISP-K002194/2020|EPI ISL 515592|B.1.1.40|South Africa|2020-07-16	Africa|hCoV-19/South Africa/KRISP-K002699/2020|EPI ISL 535560|C.1|South Africa|2020-07-30	0.0005064298	Africa
Africa|hCoV-19/South Africa/KRISP-K002195/2020|EPI ISL 515593|C.1|South Africa|2020-07-10	Africa|hCoV-19/South Africa/KRISP-K002699/2020|EPI ISL 535560|C.1|South Africa|2020-07-30	0.0001013389	Africa
Africa|hCoV-19/South Africa/KRISP-K002196/2020|EPI ISL 515594|B.1.1.273|South Africa|2020-07-05	Africa|hCoV-19/South Africa/KRISP-K002699/2020|EPI ISL 535560|C.1|South Africa|2020-07-30	0.0004051288	Africa
Africa|hCoV-19/South Africa/KRISP-K002197/2020|EPI ISL 515595|B.1.1.206|South Africa|2020-07-13	Africa|hCoV-19/South Africa/KRISP-K002699/2020|EPI ISL 535560|C.1|South Africa|2020-07-30	0.0003872769	Africa
Africa|hCoV-19/South Africa/KRISP-K002198/2020|EPI ISL 515596|B.1.5|South Africa|2020-07-17	Africa|hCoV-19/South Africa/KRISP-K002699/2020|EPI ISL 535560|C.1|South Africa|2020-07-30	0.0005066999	Africa
Africa|hCoV-19/South Africa/KRISP-K002199/2020|EPI ISL 515597|B.1.140|South Africa|2020-07-14	Africa|hCoV-19/South Africa/KRISP-K002699/2020|EPI ISL 535560|C.1|South Africa|2020-07-30	0.0005065442	Africa
Africa|hCoV-19/South Africa/KRISP-K002200/2020|EPI ISL 515598|B.1.144|South Africa|2020-07-01	Africa|hCoV-19/South Africa/KRISP-K002699/2020|EPI ISL 535560|C.1|South Africa|2020-07-30	0.0002828228	Africa
Africa|hCoV-19/South Africa/KRISP-K002201/2020|EPI ISL 515599|B.1.106|South Africa|2020-07-01	Africa|hCoV-19/South Africa/KRISP-K002699/2020|EPI ISL 535560|C.1|South Africa|2020-07-30	0.0005460032	Africa
Africa|hCoV-19/South Africa/KRISP-K002202/2020|EPI ISL 515600|B.1.140|South Africa|2020-07-16	Africa|hCoV-19/South Africa/KRISP-K002699/2020|EPI ISL 535560|C.1|South Africa|2020-07-30	0.0005065442	Africa
Africa|hCoV-19/South Africa/KRISP-K002203/2020|EPI ISL 515601|B.1.140|South Africa|2020-07-09	Africa|hCoV-19/South Africa/KRISP-K002699/2020|EPI ISL 535560|C.1|South Africa|2020-07-30	0.0005741204	Africa
Africa|hCoV-19/South Africa/KRISP-K002204/2020|EPI ISL 515602|B.1.1.273|South Africa|2020-07-18	Africa|hCoV-19/South Africa/KRISP-K002699/2020|EPI ISL 535560|C.1|South Africa|2020-07-30	0.0004051288	Africa
Africa|hCoV-19/South Africa/KRISP-K002205/2020|EPI ISL 515603|B.1.106|South Africa|2020-07-16	Africa|hCoV-19/South Africa/KRISP-K002699/2020|EPI ISL 535560|C.1|South Africa|2020-07-30	0.0006800974	Africa
Africa|hCoV-19/South Africa/KRISP-K002206/2020|EPI ISL 515604|B.1.1.273|South Africa|2020-07-17	Africa|hCoV-19/South Africa/KRISP-K002699/2020|EPI ISL 535560|C.1|South Africa|2020-07-30	0.0004389088	Africa
Africa|hCoV-19/South Africa/KRISP-K002209/2020|EPI ISL 515606|B.1.140|South Africa|2020-07-24	Africa|hCoV-19/South Africa/KRISP-K002699/2020|EPI ISL 535560|C.1|South Africa|2020-07-30	0.0007769974	Africa
Africa|hCoV-19/South Africa/KRISP-K002210/2020|EPI ISL 515607|B.1.1.117|South Africa|2020-07-24	Africa|hCoV-19/South Africa/KRISP-K002699/2020|EPI ISL 535560|C.1|South Africa|2020-07-30	0.0004054106	Africa
Africa|hCoV-19/South Africa/KRISP-K002211/2020|EPI ISL 515608|B.1.140|South Africa|2020-07-08	Africa|hCoV-19/South Africa/KRISP-K002699/2020|EPI ISL 535560|C.1|South Africa|2020-07-30	0.0005859575	Africa
Africa|hCoV-19/South Africa/KRISP-K002213/2020|EPI ISL 515610|C.1|South Africa|2020-07-30	Africa|hCoV-19/South Africa/KRISP-K002699/2020|EPI ISL 535560|C.1|South Africa|2020-07-30	0.0000675228	Africa
Africa|hCoV-19/South Africa/KRISP-K002214/2020|EPI ISL 515611|B.1.1.117|South Africa|2020-07-30	Africa|hCoV-19/South Africa/KRISP-K002699/2020|EPI ISL 535560|C.1|South Africa|2020-07-30	0.0003102749	Africa
Africa|hCoV-19/South Africa/KRISP-K002215/2020|EPI ISL 515612|B.1.1.206|South Africa|2020-07-30	Africa|hCoV-19/South Africa/KRISP-K002699/2020|EPI ISL 535560|C.1|South Africa|2020-07-30	0.0004389457	Africa
Africa|hCoV-19/South Africa/KRISP-K002216/2020|EPI ISL 515613|B.1.1.206|South Africa|2020-07-18	Africa|hCoV-19/South Africa/KRISP-K002699/2020|EPI ISL 535560|C.1|South Africa|2020-07-30	0.0004083124	Africa
Africa|hCoV-19/South Africa/KRISP-K002217/2020|EPI ISL 515614|B.1.144|South Africa|2020-07-18	Africa|hCoV-19/South Africa/KRISP-K002699/2020|EPI ISL 535560|C.1|South Africa|2020-07-30	0.0002779884	Africa
Africa|hCoV-19/South Africa/KRISP-K002218/2020|EPI ISL 515615|B.1.1.206|South Africa|2020-07-17	Africa|hCoV-19/South Africa/KRISP-K002699/2020|EPI ISL 535560|C.1|South Africa|2020-07-30	0.0005430678	Africa
Africa|hCoV-19/South Africa/KRISP-K002219/2020|EPI ISL 515616|H.1|South Africa|2020-07-21	Africa|hCoV-19/South Africa/KRISP-K002699/2020|EPI ISL 535560|C.1|South Africa|2020-07-30	0.0003716276	Africa
Africa|hCoV-19/South Africa/KRISP-K002220/2020|EPI ISL 515617|B.1.144|South Africa|2020-07-13	Africa|hCoV-19/South Africa/KRISP-K002699/2020|EPI ISL 535560|C.1|South Africa|2020-07-30	0.0004167044	Africa
Africa|hCoV-19/South Africa/KRISP-K002221/2020|EPI ISL 515618|B.1.1.206|South Africa|2020-07-20	Africa|hCoV-19/South Africa/KRISP-K002699/2020|EPI ISL 535560|C.1|South Africa|2020-07-30	0.0003519224	Africa
Africa|hCoV-19/South Africa/KRISP-K002222/2020|EPI ISL 515619|B.1.106|South Africa|2020-07-21	Africa|hCoV-19/South Africa/KRISP-K002699/2020|EPI ISL 535560|C.1|South Africa|2020-07-30	0.0003715862	Africa
Africa|hCoV-19/South Africa/KRISP-K002223/2020|EPI ISL 515620|C.1|South Africa|2020-07-21	Africa|hCoV-19/South Africa/KRISP-K002699/2020|EPI ISL 535560|C.1|South Africa|2020-07-30	0.0001372080	Africa
Africa|hCoV-19/South Africa/KRISP-K002225/2020|EPI ISL 515621|B.1.1.206|South Africa|2020-07-21	Africa|hCoV-19/South Africa/KRISP-K002699/2020|EPI ISL 535560|C.1|South Africa|2020-07-30	0.0004597162	Africa
Africa|hCoV-19/South Africa/KRISP-K002226/2020|EPI ISL 515622|B.1.1.254|South Africa|2020-07-21	Africa|hCoV-19/South Africa/KRISP-K002699/2020|EPI ISL 535560|C.1|South Africa|2020-07-30	0.0003375997	Africa
Africa|hCoV-19/South Africa/KRISP-K002227/2020|EPI ISL 515623|B.1.237|South Africa|2020-07-21	Africa|hCoV-19/South Africa/KRISP-K002699/2020|EPI ISL 535560|C.1|South Africa|2020-07-30	0.0005403120	Africa
Africa|hCoV-19/South Africa/KRISP-K002228/2020|EPI ISL 515624|B.1.5|South Africa|2020-07-20	Africa|hCoV-19/South Africa/KRISP-K002699/2020|EPI ISL 535560|C.1|South Africa|2020-07-30	0.0003159642	Africa
Africa|hCoV-19/South Africa/KRISP-K002229/2020|EPI ISL 515625|B.1.1.206|South Africa|2020-07-21	Africa|hCoV-19/South Africa/KRISP-K002699/2020|EPI ISL 535560|C.1|South Africa|2020-07-30	0.0005129274	Africa
Africa|hCoV-19/South Africa/KRISP-K002230/2020|EPI ISL 515626|C.1|South Africa|2020-07-21	Africa|hCoV-19/South Africa/KRISP-K002699/2020|EPI ISL 535560|C.1|South Africa|2020-07-30	0.0001029533	Africa
Africa|hCoV-19/South Africa/KRISP-K002231/2020|EPI ISL 515627|B.1.1|South Africa|2020-07-18	Africa|hCoV-19/South Africa/KRISP-K002699/2020|EPI ISL 535560|C.1|South Africa|2020-07-30	0.0003038341	Africa
Africa|hCoV-19/South Africa/KRISP-K002234/2020|EPI ISL 515628|C.1|South Africa|2020-07-21	Africa|hCoV-19/South Africa/KRISP-K002699/2020|EPI ISL 535560|C.1|South Africa|2020-07-30	0.0001012545	Africa
Africa|hCoV-19/South Africa/KRISP-K002237/2020|EPI ISL 515629|C.1|South Africa|2020-07-20	Africa|hCoV-19/South Africa/KRISP-K002699/2020|EPI ISL 535560|C.1|South Africa|2020-07-30	0.0000679619	Africa
Africa|hCoV-19/South Africa/KRISP-K002238/2020|EPI ISL 515630|B.1.1|South Africa|2020-07-20	Africa|hCoV-19/South Africa/KRISP-K002699/2020|EPI ISL 535560|C.1|South Africa|2020-07-30	0.0003517281	Africa
Africa|hCoV-19/South Africa/KRISP-K002239/2020|EPI ISL 515631|B.1.1.206|South Africa|2020-07-20	Africa|hCoV-19/South Africa/KRISP-K002699/2020|EPI ISL 535560|C.1|South Africa|2020-07-30	0.0004389280	Africa
Africa|hCoV-19/South Africa/KRISP-K002242/2020|EPI ISL 515633|B.1.5|South Africa|2020-07-21	Africa|hCoV-19/South Africa/KRISP-K002699/2020|EPI ISL 535560|C.1|South Africa|2020-07-30	0.0005443129	Africa
Africa|hCoV-19/South Africa/KRISP-K002243/2020|EPI ISL 515634|B.1.1.34|South Africa|2020-07-21	Africa|hCoV-19/South Africa/KRISP-K002699/2020|EPI ISL 535560|C.1|South Africa|2020-07-30	0.0004726789	Africa
Africa|hCoV-19/South Africa/KRISP-K002244/2020|EPI ISL 515635|B.1.106|South Africa|2020-07-20	Africa|hCoV-19/South Africa/KRISP-K002699/2020|EPI ISL 535560|C.1|South Africa|2020-07-30	0.0004739011	Africa
Africa|hCoV-19/South Africa/KRISP-K002249/2020|EPI ISL 515636|B.1.1|South Africa|2020-07-21	Africa|hCoV-19/South Africa/KRISP-K002699/2020|EPI ISL 535560|C.1|South Africa|2020-07-30	0.0004115043	Africa
Africa|hCoV-19/South Africa/KRISP-K002251/2020|EPI ISL 515638|B.1.1|South Africa|2020-07-21	Africa|hCoV-19/South Africa/KRISP-K002699/2020|EPI ISL 535560|C.1|South Africa|2020-07-30	0.0003072398	Africa
Africa|hCoV-19/South Africa/KRISP-K002253/2020|EPI ISL 515639|B.1.1.117|South Africa|2020-07-21	Africa|hCoV-19/South Africa/KRISP-K002699/2020|EPI ISL 535560|C.1|South Africa|2020-07-30	0.0003713679	Africa
Africa|hCoV-19/South Africa/KRISP-K002255/2020|EPI ISL 515640|B.1.1|South Africa|2020-07-21	Africa|hCoV-19/South Africa/KRISP-K002699/2020|EPI ISL 535560|C.1|South Africa|2020-07-30	0.0003387139	Africa
Africa|hCoV-19/South Africa/KRISP-K002256/2020|EPI ISL 515641|B.1.1.56|South Africa|2020-07-21	Africa|hCoV-19/South Africa/KRISP-K002699/2020|EPI ISL 535560|C.1|South Africa|2020-07-30	0.0004727202	Africa
Africa|hCoV-19/South Africa/KRISP-K002257/2020|EPI ISL 515642|B.1.1.206|South Africa|2020-07-19	Africa|hCoV-19/South Africa/KRISP-K002699/2020|EPI ISL 535560|C.1|South Africa|2020-07-30	0.0004726996	Africa
Africa|hCoV-19/South Africa/KRISP-K002258/2020|EPI ISL 515643|B.1.1.206|South Africa|2020-07-18	Africa|hCoV-19/South Africa/KRISP-K002699/2020|EPI ISL 535560|C.1|South Africa|2020-07-30	0.0003038209	Africa
Africa|hCoV-19/South Africa/KRISP-K002259/2020|EPI ISL 515644|C.1|South Africa|2020-07-18	Africa|hCoV-19/South Africa/KRISP-K002699/2020|EPI ISL 535560|C.1|South Africa|2020-07-30	0.0000675016	Africa
Africa|hCoV-19/South Africa/KRISP-K002260/2020|EPI ISL 515645|B.1.5|South Africa|2020-07-16	Africa|hCoV-19/South Africa/KRISP-K002699/2020|EPI ISL 535560|C.1|South Africa|2020-07-30	0.0005065341	Africa
Africa|hCoV-19/South Africa/KRISP-K002263/2020|EPI ISL 515646|B.1.1.206|South Africa|2020-07-19	Africa|hCoV-19/South Africa/KRISP-K002699/2020|EPI ISL 535560|C.1|South Africa|2020-07-30	0.0004768040	Africa
Africa|hCoV-19/South Africa/KRISP-K002264/2020|EPI ISL 515647|B.1.1.206|South Africa|2020-07-19	Africa|hCoV-19/South Africa/KRISP-K002699/2020|EPI ISL 535560|C.1|South Africa|2020-07-30	0.0004051546	Africa
Africa|hCoV-19/South Africa/KRISP-K002265/2020|EPI ISL 515648|B.1.1.62|South Africa|2020-07-20	Africa|hCoV-19/South Africa/KRISP-K002699/2020|EPI ISL 535560|C.1|South Africa|2020-07-30	0.0004109633	Africa
Africa|hCoV-19/South Africa/KRISP-K002266/2020|EPI ISL 515649|H.1|South Africa|2020-07-20	Africa|hCoV-19/South Africa/KRISP-K002699/2020|EPI ISL 535560|C.1|South Africa|2020-07-30	0.0004054930	Africa
Africa|hCoV-19/South Africa/KRISP-K002268/2020|EPI ISL 515650|C.1|South Africa|2020-07-20	Africa|hCoV-19/South Africa/KRISP-K002699/2020|EPI ISL 535560|C.1|South Africa|2020-07-30	0.0000675016	Africa
Africa|hCoV-19/South Africa/KRISP-K002269/2020|EPI ISL 515651|B.1.1.1|South Africa|2020-07-21	Africa|hCoV-19/South Africa/KRISP-K002699/2020|EPI ISL 535560|C.1|South Africa|2020-07-30	0.0001350087	Africa
Africa|hCoV-19/South Africa/KRISP-K002270/2020|EPI ISL 515652|B.1.1.206|South Africa|2020-07-20	Africa|hCoV-19/South Africa/KRISP-K002699/2020|EPI ISL 535560|C.1|South Africa|2020-07-30	0.0004061927	Africa
Africa|hCoV-19/South Africa/KRISP-K002271/2020|EPI ISL 515653|B.1.1.206|South Africa|2020-07-19	Africa|hCoV-19/South Africa/KRISP-K002699/2020|EPI ISL 535560|C.1|South Africa|2020-07-30	0.0003038209	Africa
Africa|hCoV-19/South Africa/KRISP-K002273/2020|EPI ISL 515654|C.1|South Africa|2020-07-21	Africa|hCoV-19/South Africa/KRISP-K002699/2020|EPI ISL 535560|C.1|South Africa|2020-07-30	0.0001350087	Africa
Africa|hCoV-19/South Africa/KRISP-K002274/2020|EPI ISL 515655|B.1.1.206|South Africa|2020-07-21	Africa|hCoV-19/South Africa/KRISP-K002699/2020|EPI ISL 535560|C.1|South Africa|2020-07-30	0.0004051288	Africa
Africa|hCoV-19/South Africa/KRISP-K002278/2020|EPI ISL 515658|B.1.1.206|South Africa|2020-07-21	Africa|hCoV-19/South Africa/KRISP-K002699/2020|EPI ISL 535560|C.1|South Africa|2020-07-30	0.0005065083	Africa
Africa|hCoV-19/South Africa/KRISP-K002279/2020|EPI ISL 515659|B.1.1.206|South Africa|2020-07-21	Africa|hCoV-19/South Africa/KRISP-K002699/2020|EPI ISL 535560|C.1|South Africa|2020-07-30	0.0005065083	Africa
Africa|hCoV-19/South Africa/KRISP-K002280/2020|EPI ISL 515660|C.1|South Africa|2020-07-21	Africa|hCoV-19/South Africa/KRISP-K002699/2020|EPI ISL 535560|C.1|South Africa|2020-07-30	0.0001012613	Africa
Africa|hCoV-19/South Africa/KRISP-K002281/2020|EPI ISL 515661|B.1.1.1|South Africa|2020-07-21	Africa|hCoV-19/South Africa/KRISP-K002699/2020|EPI ISL 535560|C.1|South Africa|2020-07-30	0.0001350146	Africa
Africa|hCoV-19/South Africa/KRISP-K002282/2020|EPI ISL 515662|C.2|South Africa|2020-07-21	Africa|hCoV-19/South Africa/KRISP-K002699/2020|EPI ISL 535560|C.1|South Africa|2020-07-30	0.0003038270	Africa
Africa|hCoV-19/South Africa/KRISP-K002283/2020|EPI ISL 515663|B.1.1.206|South Africa|2020-07-12	Africa|hCoV-19/South Africa/KRISP-K002699/2020|EPI ISL 535560|C.1|South Africa|2020-07-30	0.0003422993	Africa
Africa|hCoV-19/South Africa/KRISP-K002284/2020|EPI ISL 515664|B.1.1.206|South Africa|2020-07-21	Africa|hCoV-19/South Africa/KRISP-K002699/2020|EPI ISL 535560|C.1|South Africa|2020-07-30	0.0005960432	Africa
Africa|hCoV-19/South Africa/KRISP-K002287/2020|EPI ISL 515665|B.1.1.206|South Africa|2020-07-19	Africa|hCoV-19/South Africa/KRISP-K002699/2020|EPI ISL 535560|C.1|South Africa|2020-07-30	0.0004389365	Africa
Africa|hCoV-19/South Africa/KRISP-K002288/2020|EPI ISL 515666|B.1.1.206|South Africa|2020-07-21	Africa|hCoV-19/South Africa/KRISP-K002699/2020|EPI ISL 535560|C.1|South Africa|2020-07-30	0.0005064520	Africa
Africa|hCoV-19/South Africa/KRISP-K002289/2020|EPI ISL 515667|B.1.1.34|South Africa|2020-07-20	Africa|hCoV-19/South Africa/KRISP-K002699/2020|EPI ISL 535560|C.1|South Africa|2020-07-30	0.0003404619	Africa
Africa|hCoV-19/South Africa/KRISP-K002290/2020|EPI ISL 515668|B.1.1.206|South Africa|2020-07-23	Africa|hCoV-19/South Africa/KRISP-K002699/2020|EPI ISL 535560|C.1|South Africa|2020-07-30	0.0004051547	Africa
Africa|hCoV-19/South Africa/KRISP-K002291/2020|EPI ISL 515669|C.1|South Africa|2020-07-22	Africa|hCoV-19/South Africa/KRISP-K002699/2020|EPI ISL 535560|C.1|South Africa|2020-07-30	0.0002702480	Africa
Africa|hCoV-19/South Africa/KRISP-K002292/2020|EPI ISL 515670|B.1.1.206|South Africa|2020-07-22	Africa|hCoV-19/South Africa/KRISP-K002699/2020|EPI ISL 535560|C.1|South Africa|2020-07-30	0.0003769111	Africa
Africa|hCoV-19/South Africa/KRISP-K002293/2020|EPI ISL 515671|C.1|South Africa|2020-07-23	Africa|hCoV-19/South Africa/KRISP-K002699/2020|EPI ISL 535560|C.1|South Africa|2020-07-30	0.0002700394	Africa
Africa|hCoV-19/South Africa/KRISP-K002295/2020|EPI ISL 515672|B.1.1.206|South Africa|2020-07-23	Africa|hCoV-19/South Africa/KRISP-K002699/2020|EPI ISL 535560|C.1|South Africa|2020-07-30	0.0004051465	Africa
Africa|hCoV-19/South Africa/KRISP-K002296/2020|EPI ISL 515673|B.1.1.206|South Africa|2020-07-21	Africa|hCoV-19/South Africa/KRISP-K002699/2020|EPI ISL 535560|C.1|South Africa|2020-07-30	0.0003203558	Africa
Africa|hCoV-19/South Africa/KRISP-K002297/2020|EPI ISL 515674|C.6|South Africa|2020-07-20	Africa|hCoV-19/South Africa/KRISP-K002699/2020|EPI ISL 535560|C.1|South Africa|2020-07-30	0.0003377869	Africa
Africa|hCoV-19/South Africa/KRISP-K002298/2020|EPI ISL 515675|B.1.1.206|South Africa|2020-07-23	Africa|hCoV-19/South Africa/KRISP-K002699/2020|EPI ISL 535560|C.1|South Africa|2020-07-30	0.0003380568	Africa
Africa|hCoV-19/South Africa/KRISP-K002299/2020|EPI ISL 515676|H.1|South Africa|2020-07-22	Africa|hCoV-19/South Africa/KRISP-K002699/2020|EPI ISL 535560|C.1|South Africa|2020-07-30	0.0003713930	Africa
Africa|hCoV-19/South Africa/KRISP-K002300/2020|EPI ISL 515677|C.1|South Africa|2020-07-21	Africa|hCoV-19/South Africa/KRISP-K002699/2020|EPI ISL 535560|C.1|South Africa|2020-07-30	0.0002724816	Africa
Africa|hCoV-19/South Africa/KRISP-K002301/2020|EPI ISL 515678|B.1.1.206|South Africa|2020-07-22	Africa|hCoV-19/South Africa/KRISP-K002699/2020|EPI ISL 535560|C.1|South Africa|2020-07-30	0.0004389176	Africa
Africa|hCoV-19/South Africa/KRISP-K002303/2020|EPI ISL 515680|C.1|South Africa|2020-07-23	Africa|hCoV-19/South Africa/KRISP-K002699/2020|EPI ISL 535560|C.1|South Africa|2020-07-30	0.0002025349	Africa
Africa|hCoV-19/South Africa/KRISP-K002304/2020|EPI ISL 515681|C.1|South Africa|2020-07-23	Africa|hCoV-19/South Africa/KRISP-K002699/2020|EPI ISL 535560|C.1|South Africa|2020-07-30	0.0002025212	Africa
Africa|hCoV-19/South Africa/KRISP-K002306/2020|EPI ISL 515682|B.1.1.206|South Africa|2020-07-21	Africa|hCoV-19/South Africa/KRISP-K002699/2020|EPI ISL 535560|C.1|South Africa|2020-07-30	0.0006078347	Africa
Africa|hCoV-19/South Africa/KRISP-K002307/2020|EPI ISL 515683|B.1.1.206|South Africa|2020-07-23	Africa|hCoV-19/South Africa/KRISP-K002699/2020|EPI ISL 535560|C.1|South Africa|2020-07-30	0.0004726901	Africa
Africa|hCoV-19/South Africa/KRISP-K002308/2020|EPI ISL 515684|B.1.1.206|South Africa|2020-07-22	Africa|hCoV-19/South Africa/KRISP-K002699/2020|EPI ISL 535560|C.1|South Africa|2020-07-30	0.0004051642	Africa
Africa|hCoV-19/South Africa/KRISP-K002309/2020|EPI ISL 515685|B.1.1|South Africa|2020-07-23	Africa|hCoV-19/South Africa/KRISP-K002699/2020|EPI ISL 535560|C.1|South Africa|2020-07-30	0.0003396756	Africa
Africa|hCoV-19/South Africa/KRISP-K002310/2020|EPI ISL 515686|B.1.1.206|South Africa|2020-07-23	Africa|hCoV-19/South Africa/KRISP-K002699/2020|EPI ISL 535560|C.1|South Africa|2020-07-30	0.0005415426	Africa
Africa|hCoV-19/South Africa/KRISP-K002311/2020|EPI ISL 515687|C.9|South Africa|2020-07-22	Africa|hCoV-19/South Africa/KRISP-K002699/2020|EPI ISL 535560|C.1|South Africa|2020-07-30	0.0003038535	Africa
Africa|hCoV-19/South Africa/KRISP-K002312/2020|EPI ISL 515688|B.1.1.206|South Africa|2020-07-22	Africa|hCoV-19/South Africa/KRISP-K002699/2020|EPI ISL 535560|C.1|South Africa|2020-07-30	0.0004051384	Africa
Africa|hCoV-19/South Africa/KRISP-K002313/2020|EPI ISL 515689|B.1.140|South Africa|2020-07-22	Africa|hCoV-19/South Africa/KRISP-K002699/2020|EPI ISL 535560|C.1|South Africa|2020-07-30	0.0006754904	Africa
Africa|hCoV-19/South Africa/KRISP-K002314/2020|EPI ISL 515690|B.1.5|South Africa|2020-07-22	Africa|hCoV-19/South Africa/KRISP-K002699/2020|EPI ISL 535560|C.1|South Africa|2020-07-30	0.0005096659	Africa
Africa|hCoV-19/South Africa/KRISP-K002315/2020|EPI ISL 515691|B.1.5|South Africa|2020-07-22	Africa|hCoV-19/South Africa/KRISP-K002699/2020|EPI ISL 535560|C.1|South Africa|2020-07-30	0.0005741204	Africa
Africa|hCoV-19/South Africa/KRISP-K002316/2020|EPI ISL 515692|B.1.1.206|South Africa|2020-07-22	Africa|hCoV-19/South Africa/KRISP-K002699/2020|EPI ISL 535560|C.1|South Africa|2020-07-30	0.0004395645	Africa
Africa|hCoV-19/South Africa/KRISP-K002318/2020|EPI ISL 515694|B.1.1.206|South Africa|2020-07-22	Africa|hCoV-19/South Africa/KRISP-K002699/2020|EPI ISL 535560|C.1|South Africa|2020-07-30	0.0005064962	Africa
Africa|hCoV-19/South Africa/KRISP-K002319/2020|EPI ISL 515695|H.1|South Africa|2020-07-22	Africa|hCoV-19/South Africa/KRISP-K002699/2020|EPI ISL 535560|C.1|South Africa|2020-07-30	0.0003442551	Africa
Africa|hCoV-19/South Africa/KRISP-K002320/2020|EPI ISL 515696|B.1.5|South Africa|2020-07-22	Africa|hCoV-19/South Africa/KRISP-K002699/2020|EPI ISL 535560|C.1|South Africa|2020-07-30	0.0005065339	Africa
Africa|hCoV-19/South Africa/KRISP-K002321/2020|EPI ISL 515697|B.1.1.273|South Africa|2020-07-22	Africa|hCoV-19/South Africa/KRISP-K002699/2020|EPI ISL 535560|C.1|South Africa|2020-07-30	0.0005064760	Africa
Africa|hCoV-19/South Africa/KRISP-K002322/2020|EPI ISL 515698|B.1.5|South Africa|2020-07-22	Africa|hCoV-19/South Africa/KRISP-K002699/2020|EPI ISL 535560|C.1|South Africa|2020-07-30	0.0003376164	Africa
Africa|hCoV-19/South Africa/KRISP-K002323/2020|EPI ISL 515699|B.1.1.206|South Africa|2020-07-23	Africa|hCoV-19/South Africa/KRISP-K002699/2020|EPI ISL 535560|C.1|South Africa|2020-07-30	0.0004051561	Africa
Africa|hCoV-19/South Africa/KRISP-K002325/2020|EPI ISL 515701|B.1.1.206|South Africa|2020-07-22	Africa|hCoV-19/South Africa/KRISP-K002699/2020|EPI ISL 535560|C.1|South Africa|2020-07-30	0.0006079534	Africa
Africa|hCoV-19/South Africa/KRISP-K002326/2020|EPI ISL 515702|B.1.1.206|South Africa|2020-07-22	Africa|hCoV-19/South Africa/KRISP-K002699/2020|EPI ISL 535560|C.1|South Africa|2020-07-30	0.0006417546	Africa
Africa|hCoV-19/South Africa/KRISP-K002327/2020|EPI ISL 515703|B.1.1.206|South Africa|2020-07-14	Africa|hCoV-19/South Africa/KRISP-K002699/2020|EPI ISL 535560|C.1|South Africa|2020-07-30	0.0004389368	Africa
Africa|hCoV-19/South Africa/KRISP-K002329/2020|EPI ISL 515705|B.1.1.10|South Africa|2020-07-22	Africa|hCoV-19/South Africa/KRISP-K002699/2020|EPI ISL 535560|C.1|South Africa|2020-07-30	0.0003038342	Africa
Africa|hCoV-19/South Africa/KRISP-K002331/2020|EPI ISL 515706|H.1|South Africa|2020-07-22	Africa|hCoV-19/South Africa/KRISP-K002699/2020|EPI ISL 535560|C.1|South Africa|2020-07-30	0.0003376084	Africa
Africa|hCoV-19/South Africa/KRISP-K002332/2020|EPI ISL 515707|B.1.1.206|South Africa|2020-07-23	Africa|hCoV-19/South Africa/KRISP-K002699/2020|EPI ISL 535560|C.1|South Africa|2020-07-30	0.0004051369	Africa
Africa|hCoV-19/South Africa/KRISP-K002333/2020|EPI ISL 515708|B.1.1.206|South Africa|2020-07-22	Africa|hCoV-19/South Africa/KRISP-K002699/2020|EPI ISL 535560|C.1|South Africa|2020-07-30	0.0005741530	Africa
Africa|hCoV-19/South Africa/KRISP-K002335/2020|EPI ISL 515709|B.1.1|South Africa|2020-07-23	Africa|hCoV-19/South Africa/KRISP-K002699/2020|EPI ISL 535560|C.1|South Africa|2020-07-30	0.0002700693	Africa
Africa|hCoV-19/South Africa/KRISP-K002336/2020|EPI ISL 515710|C.1|South Africa|2020-07-23	Africa|hCoV-19/South Africa/KRISP-K002699/2020|EPI ISL 535560|C.1|South Africa|2020-07-30	0.0001687757	Africa
Africa|hCoV-19/South Africa/KRISP-K002337/2020|EPI ISL 515711|B.1.1.99|South Africa|2020-07-22	Africa|hCoV-19/South Africa/KRISP-K002699/2020|EPI ISL 535560|C.1|South Africa|2020-07-30	0.0003038281	Africa
Africa|hCoV-19/South Africa/KRISP-K002341/2020|EPI ISL 515714|B.1|South Africa|2020-07-22	Africa|hCoV-19/South Africa/KRISP-K002699/2020|EPI ISL 535560|C.1|South Africa|2020-07-30	0.0004051561	Africa
Africa|hCoV-19/South Africa/KRISP-K002343/2020|EPI ISL 515716|B.1.1.206|South Africa|2020-07-23	Africa|hCoV-19/South Africa/KRISP-K002699/2020|EPI ISL 535560|C.1|South Africa|2020-07-30	0.0004727108	Africa
Africa|hCoV-19/South Africa/KRISP-K002345/2020|EPI ISL 515717|B.1.1.206|South Africa|2020-07-21	Africa|hCoV-19/South Africa/KRISP-K002699/2020|EPI ISL 535560|C.1|South Africa|2020-07-30	0.0005526787	Africa
Africa|hCoV-19/South Africa/KRISP-K002346/2020|EPI ISL 515718|B.1.1.273|South Africa|2020-07-23	Africa|hCoV-19/South Africa/KRISP-K002699/2020|EPI ISL 535560|C.1|South Africa|2020-07-30	0.0004747162	Africa
Africa|hCoV-19/South Africa/KRISP-K002347/2020|EPI ISL 515719|B.1.1.206|South Africa|2020-07-23	Africa|hCoV-19/South Africa/KRISP-K002699/2020|EPI ISL 535560|C.1|South Africa|2020-07-30	0.0004727220	Africa
Africa|hCoV-19/South Africa/KRISP-K002348/2020|EPI ISL 515720|B.1.1|South Africa|2020-07-22	Africa|hCoV-19/South Africa/KRISP-K002699/2020|EPI ISL 535560|C.1|South Africa|2020-07-30	0.0004389176	Africa
Africa|hCoV-19/South Africa/KRISP-K002349/2020|EPI ISL 515721|B.1.1.206|South Africa|2020-07-10	Africa|hCoV-19/South Africa/KRISP-K002699/2020|EPI ISL 535560|C.1|South Africa|2020-07-30	0.0004727427	Africa
Africa|hCoV-19/South Africa/KRISP-K002350/2020|EPI ISL 515722|B.1.1.34|South Africa|2020-07-21	Africa|hCoV-19/South Africa/KRISP-K002699/2020|EPI ISL 535560|C.1|South Africa|2020-07-30	0.0005402993	Africa
Africa|hCoV-19/South Africa/KRISP-K002352/2020|EPI ISL 515724|C.9|South Africa|2020-07-21	Africa|hCoV-19/South Africa/KRISP-K002699/2020|EPI ISL 535560|C.1|South Africa|2020-07-30	0.0003376151	Africa
Africa|hCoV-19/South Africa/KRISP-K002353/2020|EPI ISL 515725|C.1|South Africa|2020-07-22	Africa|hCoV-19/South Africa/KRISP-K002699/2020|EPI ISL 535560|C.1|South Africa|2020-07-30	0.0001688082	Africa
Africa|hCoV-19/South Africa/KRISP-K002354/2020|EPI ISL 515726|B.1.1.206|South Africa|2020-07-21	Africa|hCoV-19/South Africa/KRISP-K002699/2020|EPI ISL 535560|C.1|South Africa|2020-07-30	0.0003804562	Africa
Africa|hCoV-19/South Africa/KRISP-K002357/2020|EPI ISL 515728|B.1.1.273|South Africa|2020-07-21	Africa|hCoV-19/South Africa/KRISP-K002699/2020|EPI ISL 535560|C.1|South Africa|2020-07-30	0.0005064537	Africa
Africa|hCoV-19/South Africa/KRISP-K002358/2020|EPI ISL 515729|B.1.1.206|South Africa|2020-07-21	Africa|hCoV-19/South Africa/KRISP-K002699/2020|EPI ISL 535560|C.1|South Africa|2020-07-30	0.0004726789	Africa
Africa|hCoV-19/South Africa/KRISP-K002359/2020|EPI ISL 515730|B.1.1.206|South Africa|2020-07-22	Africa|hCoV-19/South Africa/KRISP-K002699/2020|EPI ISL 535560|C.1|South Africa|2020-07-30	0.0005065083	Africa
Africa|hCoV-19/South Africa/KRISP-K002363/2020|EPI ISL 515731|B.1.1|South Africa|2020-07-21	Africa|hCoV-19/South Africa/KRISP-K002699/2020|EPI ISL 535560|C.1|South Africa|2020-07-30	0.0001687757	Africa
Africa|hCoV-19/South Africa/KRISP-K002364/2020|EPI ISL 515732|B.1.1.206|South Africa|2020-07-14	Africa|hCoV-19/South Africa/KRISP-K002699/2020|EPI ISL 535560|C.1|South Africa|2020-07-30	0.0004726901	Africa
Africa|hCoV-19/South Africa/KRISP-K002365/2020|EPI ISL 515733|B.1.1.273|South Africa|2020-07-22	Africa|hCoV-19/South Africa/KRISP-K002699/2020|EPI ISL 535560|C.1|South Africa|2020-07-30	0.0005064760	Africa
Africa|hCoV-19/South Africa/KRISP-K002366/2020|EPI ISL 515734|B.1.1.206|South Africa|2020-07-21	Africa|hCoV-19/South Africa/KRISP-K002699/2020|EPI ISL 535560|C.1|South Africa|2020-07-30	0.0004051546	Africa
Africa|hCoV-19/South Africa/KRISP-K002367/2020|EPI ISL 515735|C.1|South Africa|2020-07-22	Africa|hCoV-19/South Africa/KRISP-K002699/2020|EPI ISL 535560|C.1|South Africa|2020-07-30	0.0001702251	Africa
Africa|hCoV-19/South Africa/KRISP-K002368/2020|EPI ISL 515736|B.1.1.206|South Africa|2020-07-22	Africa|hCoV-19/South Africa/KRISP-K002699/2020|EPI ISL 535560|C.1|South Africa|2020-07-30	0.0003375936	Africa
Africa|hCoV-19/South Africa/KRISP-K002369/2020|EPI ISL 515737|C.1|South Africa|2020-07-22	Africa|hCoV-19/South Africa/KRISP-K002699/2020|EPI ISL 535560|C.1|South Africa|2020-07-30	0.0001012633	Africa
Africa|hCoV-19/South Africa/KRISP-K002370/2020|EPI ISL 515738|B.1.1.62|South Africa|2020-07-22	Africa|hCoV-19/South Africa/KRISP-K002699/2020|EPI ISL 535560|C.1|South Africa|2020-07-30	0.0004758870	Africa
Africa|hCoV-19/South Africa/KRISP-K002371/2020|EPI ISL 515739|C.1|South Africa|2020-07-22	Africa|hCoV-19/South Africa/KRISP-K002699/2020|EPI ISL 535560|C.1|South Africa|2020-07-30	0.0001350178	Africa
Africa|hCoV-19/South Africa/KRISP-K002372/2020|EPI ISL 515740|H.1|South Africa|2020-07-20	Africa|hCoV-19/South Africa/KRISP-K002699/2020|EPI ISL 535560|C.1|South Africa|2020-07-30	0.0004051561	Africa
Africa|hCoV-19/South Africa/KRISP-K002375/2020|EPI ISL 515741|B.1.1|South Africa|2020-07-21	Africa|hCoV-19/South Africa/KRISP-K002699/2020|EPI ISL 535560|C.1|South Africa|2020-07-30	0.0002376430	Africa
Africa|hCoV-19/South Africa/KRISP-K002376/2020|EPI ISL 515742|B.1.1|South Africa|2020-07-22	Africa|hCoV-19/South Africa/KRISP-K002699/2020|EPI ISL 535560|C.1|South Africa|2020-07-30	0.0002725569	Africa
Africa|hCoV-19/South Africa/KRISP-K002377/2020|EPI ISL 515743|B.1.1.206|South Africa|2020-07-22	Africa|hCoV-19/South Africa/KRISP-K002699/2020|EPI ISL 535560|C.1|South Africa|2020-07-30	0.0005740776	Africa
Africa|hCoV-19/South Africa/KRISP-K002378/2020|EPI ISL 515744|B.1|South Africa|2020-07-20	Africa|hCoV-19/South Africa/KRISP-K002699/2020|EPI ISL 535560|C.1|South Africa|2020-07-30	0.0005741320	Africa
Africa|hCoV-19/South Africa/KRISP-K002379/2020|EPI ISL 515745|C.1|South Africa|2020-07-22	Africa|hCoV-19/South Africa/KRISP-K002699/2020|EPI ISL 535560|C.1|South Africa|2020-07-30	0.0000338988	Africa
Africa|hCoV-19/South Africa/KRISP-K002380/2020|EPI ISL 515746|B.1.1|South Africa|2020-07-22	Africa|hCoV-19/South Africa/KRISP-K002699/2020|EPI ISL 535560|C.1|South Africa|2020-07-30	0.0002717451	Africa
Africa|hCoV-19/South Africa/KRISP-K002381/2020|EPI ISL 515747|B.1.1|South Africa|2020-07-17	Africa|hCoV-19/South Africa/KRISP-K002699/2020|EPI ISL 535560|C.1|South Africa|2020-07-30	0.0004060277	Africa
Africa|hCoV-19/South Africa/KRISP-K002382/2020|EPI ISL 515748|B.1.1.206|South Africa|2020-07-22	Africa|hCoV-19/South Africa/KRISP-K002699/2020|EPI ISL 535560|C.1|South Africa|2020-07-30	0.0004727108	Africa
Africa|hCoV-19/South Africa/KRISP-K002383/2020|EPI ISL 515749|B.1.1.206|South Africa|2020-07-20	Africa|hCoV-19/South Africa/KRISP-K002699/2020|EPI ISL 535560|C.1|South Africa|2020-07-30	0.0004051465	Africa
Africa|hCoV-19/South Africa/KRISP-K002384/2020|EPI ISL 515750|B.1.1.273|South Africa|2020-07-22	Africa|hCoV-19/South Africa/KRISP-K002699/2020|EPI ISL 535560|C.1|South Africa|2020-07-30	0.0003743845	Africa
Africa|hCoV-19/South Africa/KRISP-K002385/2020|EPI ISL 515751|B.1.1.206|South Africa|2020-07-22	Africa|hCoV-19/South Africa/KRISP-K002699/2020|EPI ISL 535560|C.1|South Africa|2020-07-30	0.0003713680	Africa
Africa|hCoV-19/South Africa/KRISP-K002386/2020|EPI ISL 515752|B.1.1.206|South Africa|2020-07-21	Africa|hCoV-19/South Africa/KRISP-K002699/2020|EPI ISL 535560|C.1|South Africa|2020-07-30	0.0004388880	Africa
Africa|hCoV-19/South Africa/KRISP-K002387/2020|EPI ISL 515753|B.1.1.64|South Africa|2020-07-22	Africa|hCoV-19/South Africa/KRISP-K002699/2020|EPI ISL 535560|C.1|South Africa|2020-07-30	0.0003375856	Africa
Africa|hCoV-19/South Africa/KRISP-K002388/2020|EPI ISL 515754|B.1.1.206|South Africa|2020-07-22	Africa|hCoV-19/South Africa/KRISP-K002699/2020|EPI ISL 535560|C.1|South Africa|2020-07-30	0.0004726996	Africa
Africa|hCoV-19/South Africa/KRISP-K002390/2020|EPI ISL 515755|B.1|South Africa|2020-07-25	Africa|hCoV-19/South Africa/KRISP-K002699/2020|EPI ISL 535560|C.1|South Africa|2020-07-30	0.0003758642	Africa
Africa|hCoV-19/South Africa/KRISP-K002391/2020|EPI ISL 515756|B.1.1.57|South Africa|2020-07-21	Africa|hCoV-19/South Africa/KRISP-K002699/2020|EPI ISL 535560|C.1|South Africa|2020-07-30	0.0003744406	Africa
Africa|hCoV-19/South Africa/KRISP-K002392/2020|EPI ISL 515757|B.1.1|South Africa|2020-07-27	Africa|hCoV-19/South Africa/KRISP-K002699/2020|EPI ISL 535560|C.1|South Africa|2020-07-30	0.0004051466	Africa
Africa|hCoV-19/South Africa/KRISP-K002393/2020|EPI ISL 515758|B.1.1|South Africa|2020-07-28	Africa|hCoV-19/South Africa/KRISP-K002699/2020|EPI ISL 535560|C.1|South Africa|2020-07-30	0.0002362955	Africa
Africa|hCoV-19/South Africa/KRISP-K002394/2020|EPI ISL 515759|C.1|South Africa|2020-07-28	Africa|hCoV-19/South Africa/KRISP-K002699/2020|EPI ISL 535560|C.1|South Africa|2020-07-30	0.0002363608	Africa
Africa|hCoV-19/South Africa/KRISP-K002395/2020|EPI ISL 515760|B.1.1.273|South Africa|2020-07-28	Africa|hCoV-19/South Africa/KRISP-K002699/2020|EPI ISL 535560|C.1|South Africa|2020-07-30	0.0005740158	Africa
Africa|hCoV-19/South Africa/KRISP-K002396/2020|EPI ISL 515761|H.1|South Africa|2020-07-30	Africa|hCoV-19/South Africa/KRISP-K002699/2020|EPI ISL 535560|C.1|South Africa|2020-07-30	0.0002467705	Africa
Africa|hCoV-19/South Africa/KRISP-K002398/2020|EPI ISL 515762|B.1.1.117|South Africa|2020-07-27	Africa|hCoV-19/South Africa/KRISP-K002699/2020|EPI ISL 535560|C.1|South Africa|2020-07-30	0.0003713682	Africa
Africa|hCoV-19/South Africa/KRISP-K002399/2020|EPI ISL 515763|B.1.1.62|South Africa|2020-07-30	Africa|hCoV-19/South Africa/KRISP-K002699/2020|EPI ISL 535560|C.1|South Africa|2020-07-30	0.0004727108	Africa
Africa|hCoV-19/South Africa/KRISP-K002400/2020|EPI ISL 515764|B.1.1.206|South Africa|2020-07-30	Africa|hCoV-19/South Africa/KRISP-K002699/2020|EPI ISL 535560|C.1|South Africa|2020-07-30	0.0004388880	Africa
Africa|hCoV-19/South Africa/KRISP-K002403/2020|EPI ISL 515767|B.1.1.117|South Africa|2020-07-24	Africa|hCoV-19/South Africa/KRISP-K002699/2020|EPI ISL 535560|C.1|South Africa|2020-07-30	0.0003713680	Africa
Africa|hCoV-19/South Africa/KRISP-K002404/2020|EPI ISL 515768|C.1|South Africa|2020-07-27	Africa|hCoV-19/South Africa/KRISP-K002699/2020|EPI ISL 535560|C.1|South Africa|2020-07-30	0.0002371052	Africa
Africa|hCoV-19/South Africa/KRISP-K002405/2020|EPI ISL 515769|B.1.1.273|South Africa|2020-07-27	Africa|hCoV-19/South Africa/KRISP-K002699/2020|EPI ISL 535560|C.1|South Africa|2020-07-30	0.0003713767	Africa
Africa|hCoV-19/South Africa/KRISP-K002406/2020|EPI ISL 515770|B.1.1.57|South Africa|2020-07-29	Africa|hCoV-19/South Africa/KRISP-K002699/2020|EPI ISL 535560|C.1|South Africa|2020-07-30	0.0003403971	Africa
Africa|hCoV-19/South Africa/KRISP-K002407/2020|EPI ISL 515771|B.1.1.273|South Africa|2020-07-30	Africa|hCoV-19/South Africa/KRISP-K002699/2020|EPI ISL 535560|C.1|South Africa|2020-07-30	0.0004727316	Africa
Africa|hCoV-19/South Africa/KRISP-K002408/2020|EPI ISL 515772|B.1.5|South Africa|2020-07-28	Africa|hCoV-19/South Africa/KRISP-K002699/2020|EPI ISL 535560|C.1|South Africa|2020-07-30	0.0003772911	Africa
Africa|hCoV-19/South Africa/KRISP-K002411/2020|EPI ISL 515773|C.9|South Africa|2020-07-29	Africa|hCoV-19/South Africa/KRISP-K002699/2020|EPI ISL 535560|C.1|South Africa|2020-07-30	0.0003038270	Africa
Africa|hCoV-19/South Africa/KRISP-K002412/2020|EPI ISL 515774|B.1.1|South Africa|2020-07-28	Africa|hCoV-19/South Africa/KRISP-K002699/2020|EPI ISL 535560|C.1|South Africa|2020-07-30	0.0003404781	Africa
Africa|hCoV-19/South Africa/KRISP-K002413/2020|EPI ISL 515775|B.1.1.206|South Africa|2020-07-24	Africa|hCoV-19/South Africa/KRISP-K002699/2020|EPI ISL 535560|C.1|South Africa|2020-07-30	0.0005740776	Africa
Africa|hCoV-19/South Africa/KRISP-K002414/2020|EPI ISL 515776|B.1.1.206|South Africa|2020-07-24	Africa|hCoV-19/South Africa/KRISP-K002699/2020|EPI ISL 535560|C.1|South Africa|2020-07-30	0.0003713680	Africa
Africa|hCoV-19/South Africa/KRISP-K002415/2020|EPI ISL 515777|B.1.1.206|South Africa|2020-07-29	Africa|hCoV-19/South Africa/KRISP-K002699/2020|EPI ISL 535560|C.1|South Africa|2020-07-30	0.0004727108	Africa
Africa|hCoV-19/South Africa/KRISP-K002416/2020|EPI ISL 515778|B.1.1.206|South Africa|2020-07-30	Africa|hCoV-19/South Africa/KRISP-K002699/2020|EPI ISL 535560|C.1|South Africa|2020-07-30	0.0005402865	Africa
Africa|hCoV-19/South Africa/KRISP-K002417/2020|EPI ISL 515779|B.1.1.206|South Africa|2020-07-30	Africa|hCoV-19/South Africa/KRISP-K002699/2020|EPI ISL 535560|C.1|South Africa|2020-07-30	0.0003156906	Africa
Africa|hCoV-19/South Africa/KRISP-K002418/2020|EPI ISL 515780|B.1.1.206|South Africa|2020-07-30	Africa|hCoV-19/South Africa/KRISP-K002699/2020|EPI ISL 535560|C.1|South Africa|2020-07-30	0.0003713680	Africa
Africa|hCoV-19/South Africa/KRISP-K002419/2020|EPI ISL 515781|B.1.1.206|South Africa|2020-07-30	Africa|hCoV-19/South Africa/KRISP-K002699/2020|EPI ISL 535560|C.1|South Africa|2020-07-30	0.0003713680	Africa
Africa|hCoV-19/South Africa/KRISP-K002420/2020|EPI ISL 515782|B.1.1.206|South Africa|2020-07-30	Africa|hCoV-19/South Africa/KRISP-K002699/2020|EPI ISL 535560|C.1|South Africa|2020-07-30	0.0004051546	Africa
Africa|hCoV-19/South Africa/KRISP-K002421/2020|EPI ISL 515783|B.1.1.206|South Africa|2020-07-30	Africa|hCoV-19/South Africa/KRISP-K002699/2020|EPI ISL 535560|C.1|South Africa|2020-07-30	0.0003396871	Africa
Africa|hCoV-19/South Africa/KRISP-K002423/2020|EPI ISL 515784|B.1.1.117|South Africa|2020-07-30	Africa|hCoV-19/South Africa/KRISP-K002699/2020|EPI ISL 535560|C.1|South Africa|2020-07-30	0.0003718449	Africa
Africa|hCoV-19/South Africa/KRISP-K002424/2020|EPI ISL 515785|B.1.1.57|South Africa|2020-07-30	Africa|hCoV-19/South Africa/KRISP-K002699/2020|EPI ISL 535560|C.1|South Africa|2020-07-30	0.0003432982	Africa
Africa|hCoV-19/South Africa/KRISP-K002425/2020|EPI ISL 515786|B.1.1.57|South Africa|2020-07-29	Africa|hCoV-19/South Africa/KRISP-K002699/2020|EPI ISL 535560|C.1|South Africa|2020-07-30	0.0004766276	Africa
Africa|hCoV-19/South Africa/KRISP-K002426/2020|EPI ISL 515787|C.1|South Africa|2020-07-29	Africa|hCoV-19/South Africa/KRISP-K002699/2020|EPI ISL 535560|C.1|South Africa|2020-07-30	0.0001352049	Africa
Africa|hCoV-19/South Africa/KRISP-K002427/2020|EPI ISL 515788|B.1.1|South Africa|2020-07-30	Africa|hCoV-19/South Africa/KRISP-K002699/2020|EPI ISL 535560|C.1|South Africa|2020-07-30	0.0004431963	Africa
Africa|hCoV-19/South Africa/KRISP-K002428/2020|EPI ISL 515789|B.1.1.273|South Africa|2020-07-30	Africa|hCoV-19/South Africa/KRISP-K002699/2020|EPI ISL 535560|C.1|South Africa|2020-07-30	0.0005064759	Africa
Africa|hCoV-19/South Africa/KRISP-K002429/2020|EPI ISL 515790|B.1.1.206|South Africa|2020-07-30	Africa|hCoV-19/South Africa/KRISP-K002699/2020|EPI ISL 535560|C.1|South Africa|2020-07-30	0.0004727013	Africa
Africa|hCoV-19/South Africa/KRISP-K002430/2020|EPI ISL 515791|B.1.1.206|South Africa|2020-07-30	Africa|hCoV-19/South Africa/KRISP-K002699/2020|EPI ISL 535560|C.1|South Africa|2020-07-30	0.0005064981	Africa
Africa|hCoV-19/South Africa/KRISP-K002431/2020|EPI ISL 515792|C.1|South Africa|2020-07-29	Africa|hCoV-19/South Africa/KRISP-K002699/2020|EPI ISL 535560|C.1|South Africa|2020-07-30	0.0002708646	Africa
Africa|hCoV-19/South Africa/KRISP-K002433/2020|EPI ISL 515793|B.1.1.206|South Africa|2020-07-30	Africa|hCoV-19/South Africa/KRISP-K002699/2020|EPI ISL 535560|C.1|South Africa|2020-07-30	0.0003414496	Africa
Africa|hCoV-19/South Africa/KRISP-K002437/2020|EPI ISL 515794|B.1.1.62|South Africa|2020-07-30	Africa|hCoV-19/South Africa/KRISP-K002699/2020|EPI ISL 535560|C.1|South Africa|2020-07-30	0.0003713929	Africa
Africa|hCoV-19/South Africa/KRISP-K002439/2020|EPI ISL 515795|B.1.1.206|South Africa|2020-07-30	Africa|hCoV-19/South Africa/KRISP-K002699/2020|EPI ISL 535560|C.1|South Africa|2020-07-30	0.0004126913	Africa
Africa|hCoV-19/South Africa/KRISP-K002440/2020|EPI ISL 515796|B.1.1.40|South Africa|2020-07-29	Africa|hCoV-19/South Africa/KRISP-K002699/2020|EPI ISL 535560|C.1|South Africa|2020-07-30	0.0004754812	Africa
Africa|hCoV-19/South Africa/KRISP-K002441/2020|EPI ISL 515797|C.1|South Africa|2020-07-30	Africa|hCoV-19/South Africa/KRISP-K002699/2020|EPI ISL 535560|C.1|South Africa|2020-07-30	0.0001012633	Africa
Africa|hCoV-19/South Africa/KRISP-K002442/2020|EPI ISL 515798|B.1.1.99|South Africa|2020-07-30	Africa|hCoV-19/South Africa/KRISP-K002699/2020|EPI ISL 535560|C.1|South Africa|2020-07-30	0.0003425537	Africa
Africa|hCoV-19/South Africa/KRISP-K002443/2020|EPI ISL 515799|C.1|South Africa|2020-07-29	Africa|hCoV-19/South Africa/KRISP-K002699/2020|EPI ISL 535560|C.1|South Africa|2020-07-30	0.0001692507	Africa
Africa|hCoV-19/South Africa/KRISP-K002444/2020|EPI ISL 518034|B.1.1.57|South Africa|2020-07-07	Africa|hCoV-19/South Africa/KRISP-K002699/2020|EPI ISL 535560|C.1|South Africa|2020-07-30	0.0003376004	Africa
Africa|hCoV-19/South Africa/KRISP-K002445/2020|EPI ISL 518035|H.1|South Africa|2020-07-07	Africa|hCoV-19/South Africa/KRISP-K002699/2020|EPI ISL 535560|C.1|South Africa|2020-07-30	0.0004389664	Africa
Africa|hCoV-19/South Africa/KRISP-K002448/2020|EPI ISL 518037|B.1.1|South Africa|2020-07-17	Africa|hCoV-19/South Africa/KRISP-K002699/2020|EPI ISL 535560|C.1|South Africa|2020-07-30	0.0002700575	Africa
Africa|hCoV-19/South Africa/KRISP-K002449/2020|EPI ISL 518038|B.1.1.57|South Africa|2020-07-17	Africa|hCoV-19/South Africa/KRISP-K002699/2020|EPI ISL 535560|C.1|South Africa|2020-07-30	0.0002723185	Africa
Africa|hCoV-19/South Africa/KRISP-K002451/2020|EPI ISL 518039|B.1.1|South Africa|2020-07-18	Africa|hCoV-19/South Africa/KRISP-K002699/2020|EPI ISL 535560|C.1|South Africa|2020-07-30	0.0002700576	Africa
Africa|hCoV-19/South Africa/KRISP-K002454/2020|EPI ISL 518040|H.1|South Africa|2020-07-13	Africa|hCoV-19/South Africa/KRISP-K002699/2020|EPI ISL 535560|C.1|South Africa|2020-07-30	0.0003713855	Africa
Africa|hCoV-19/South Africa/KRISP-K002455/2020|EPI ISL 518041|B.1.1.273|South Africa|2020-07-13	Africa|hCoV-19/South Africa/KRISP-K002699/2020|EPI ISL 535560|C.1|South Africa|2020-07-30	0.0004051288	Africa
Africa|hCoV-19/South Africa/KRISP-K002456/2020|EPI ISL 518042|B.1.1.273|South Africa|2020-07-09	Africa|hCoV-19/South Africa/KRISP-K002699/2020|EPI ISL 535560|C.1|South Africa|2020-07-30	0.0004394131	Africa
Africa|hCoV-19/South Africa/KRISP-K002457/2020|EPI ISL 518043|B.1.1.273|South Africa|2020-07-07	Africa|hCoV-19/South Africa/KRISP-K002699/2020|EPI ISL 535560|C.1|South Africa|2020-07-30	0.0004389088	Africa
Africa|hCoV-19/South Africa/KRISP-K002460/2020|EPI ISL 518044|H.1|South Africa|2020-07-06	Africa|hCoV-19/South Africa/KRISP-K002699/2020|EPI ISL 535560|C.1|South Africa|2020-07-30	0.0003713855	Africa
Africa|hCoV-19/South Africa/KRISP-K002461/2020|EPI ISL 518045|B.1.106|South Africa|2020-07-06	Africa|hCoV-19/South Africa/KRISP-K002699/2020|EPI ISL 535560|C.1|South Africa|2020-07-30	0.0004727125	Africa
Africa|hCoV-19/South Africa/KRISP-K002464/2020|EPI ISL 518047|B.1.1.273|South Africa|2020-07-14	Africa|hCoV-19/South Africa/KRISP-K002699/2020|EPI ISL 535560|C.1|South Africa|2020-07-30	0.0004389368	Africa
Africa|hCoV-19/South Africa/KRISP-K002465/2020|EPI ISL 518048|B.1.1.273|South Africa|2020-06-25	Africa|hCoV-19/South Africa/KRISP-K002699/2020|EPI ISL 535560|C.1|South Africa|2020-07-30	0.0004051465	Africa
Africa|hCoV-19/South Africa/KRISP-K002466/2020|EPI ISL 518049|B.1.1.62|South Africa|2020-06-23	Africa|hCoV-19/South Africa/KRISP-K002699/2020|EPI ISL 535560|C.1|South Africa|2020-07-30	0.0003376151	Africa
Africa|hCoV-19/South Africa/KRISP-K002467/2020|EPI ISL 518050|B.1.5|South Africa|2020-07-01	Africa|hCoV-19/South Africa/KRISP-K002699/2020|EPI ISL 535560|C.1|South Africa|2020-07-30	0.0004051657	Africa
Africa|hCoV-19/South Africa/KRISP-K002472/2020|EPI ISL 518051|B.1.5|South Africa|2020-07-14	Africa|hCoV-19/South Africa/KRISP-K002699/2020|EPI ISL 535560|C.1|South Africa|2020-07-30	0.0005403120	Africa
Africa|hCoV-19/South Africa/KRISP-K002474/2020|EPI ISL 518052|B.1.1.273|South Africa|2020-06-29	Africa|hCoV-19/South Africa/KRISP-K002699/2020|EPI ISL 535560|C.1|South Africa|2020-07-30	0.0004051465	Africa
Africa|hCoV-19/South Africa/KRISP-K002479/2020|EPI ISL 535390|C.1|South Africa|2020-08-07	Africa|hCoV-19/South Africa/KRISP-K002699/2020|EPI ISL 535560|C.1|South Africa|2020-07-30	0.0001350205	Africa
Africa|hCoV-19/South Africa/KRISP-K002483/2020|EPI ISL 535391|H.1|South Africa|2020-08-07	Africa|hCoV-19/South Africa/KRISP-K002699/2020|EPI ISL 535560|C.1|South Africa|2020-07-30	0.0004130378	Africa
Africa|hCoV-19/South Africa/KRISP-K002484/2020|EPI ISL 535392|B.1|South Africa|2020-08-07	Africa|hCoV-19/South Africa/KRISP-K002699/2020|EPI ISL 535560|C.1|South Africa|2020-07-30	0.0006417439	Africa
Africa|hCoV-19/South Africa/KRISP-K002486/2020|EPI ISL 535393|H.1|South Africa|2020-08-07	Africa|hCoV-19/South Africa/KRISP-K002699/2020|EPI ISL 535560|C.1|South Africa|2020-07-30	0.0004389472	Africa
Africa|hCoV-19/South Africa/KRISP-K002490/2020|EPI ISL 535394|B.1.1.10|South Africa|2020-08-07	Africa|hCoV-19/South Africa/KRISP-K002699/2020|EPI ISL 535560|C.1|South Africa|2020-07-30	0.0002700639	Africa
Africa|hCoV-19/South Africa/KRISP-K002491/2020|EPI ISL 535395|B.1.1|South Africa|2020-08-07	Africa|hCoV-19/South Africa/KRISP-K002699/2020|EPI ISL 535560|C.1|South Africa|2020-07-30	0.0005065083	Africa
Africa|hCoV-19/South Africa/KRISP-K002495/2020|EPI ISL 535396|B.1.1.273|South Africa|2020-08-06	Africa|hCoV-19/South Africa/KRISP-K002699/2020|EPI ISL 535560|C.1|South Africa|2020-07-30	0.0005740912	Africa
Africa|hCoV-19/South Africa/KRISP-K002498/2020|EPI ISL 535397|B.1.1.206|South Africa|2020-08-05	Africa|hCoV-19/South Africa/KRISP-K002699/2020|EPI ISL 535560|C.1|South Africa|2020-07-30	0.0003713680	Africa
Africa|hCoV-19/South Africa/KRISP-K002501/2020|EPI ISL 535398|B.1.1.273|South Africa|2020-08-07	Africa|hCoV-19/South Africa/KRISP-K002699/2020|EPI ISL 535560|C.1|South Africa|2020-07-30	0.0003713693	Africa
Africa|hCoV-19/South Africa/KRISP-K002502/2020|EPI ISL 535399|B.1.1.206|South Africa|2020-08-05	Africa|hCoV-19/South Africa/KRISP-K002699/2020|EPI ISL 535560|C.1|South Africa|2020-07-30	0.0004389368	Africa
Africa|hCoV-19/South Africa/KRISP-K002504/2020|EPI ISL 535400|B.1.1.40|South Africa|2020-08-06	Africa|hCoV-19/South Africa/KRISP-K002699/2020|EPI ISL 535560|C.1|South Africa|2020-07-30	0.0003713605	Africa
Africa|hCoV-19/South Africa/KRISP-K002516/2020|EPI ISL 535402|C.1|South Africa|2020-08-07	Africa|hCoV-19/South Africa/KRISP-K002699/2020|EPI ISL 535560|C.1|South Africa|2020-07-30	0.0001364201	Africa
Africa|hCoV-19/South Africa/KRISP-K002520/2020|EPI ISL 535403|B.1.1.206|South Africa|2020-08-07	Africa|hCoV-19/South Africa/KRISP-K002699/2020|EPI ISL 535560|C.1|South Africa|2020-07-30	0.0004727316	Africa
Africa|hCoV-19/South Africa/KRISP-K002526/2020|EPI ISL 535404|B.1.1|South Africa|2020-08-07	Africa|hCoV-19/South Africa/KRISP-K002699/2020|EPI ISL 535560|C.1|South Africa|2020-07-30	0.0005064741	Africa
Africa|hCoV-19/South Africa/KRISP-K002532/2020|EPI ISL 535405|B.1.1|South Africa|2020-07-30	Africa|hCoV-19/South Africa/KRISP-K002699/2020|EPI ISL 535560|C.1|South Africa|2020-07-30	0.0004051546	Africa
Africa|hCoV-19/South Africa/KRISP-K002533/2020|EPI ISL 535406|B.1.1|South Africa|2020-07-30	Africa|hCoV-19/South Africa/KRISP-K002699/2020|EPI ISL 535560|C.1|South Africa|2020-07-30	0.0004051546	Africa
Africa|hCoV-19/South Africa/KRISP-K002534/2020|EPI ISL 535407|B.1.1.206|South Africa|2020-07-30	Africa|hCoV-19/South Africa/KRISP-K002699/2020|EPI ISL 535560|C.1|South Africa|2020-07-30	0.0003841042	Africa
Africa|hCoV-19/South Africa/KRISP-K002535/2020|EPI ISL 535408|B.1.1|South Africa|2020-07-30	Africa|hCoV-19/South Africa/KRISP-K002699/2020|EPI ISL 535560|C.1|South Africa|2020-07-30	0.0004388990	Africa
Africa|hCoV-19/South Africa/KRISP-K002536/2020|EPI ISL 535409|C.1|South Africa|2020-07-30	Africa|hCoV-19/South Africa/KRISP-K002699/2020|EPI ISL 535560|C.1|South Africa|2020-07-30	0.0000683333	Africa
Africa|hCoV-19/South Africa/KRISP-K002537/2020|EPI ISL 535410|B.1.1.206|South Africa|2020-07-30	Africa|hCoV-19/South Africa/KRISP-K002699/2020|EPI ISL 535560|C.1|South Africa|2020-07-30	0.0005065204	Africa
Africa|hCoV-19/South Africa/KRISP-K002541/2020|EPI ISL 535411|B.1.1.57|South Africa|2020-07-30	Africa|hCoV-19/South Africa/KRISP-K002699/2020|EPI ISL 535560|C.1|South Africa|2020-07-30	0.0003839750	Africa
Africa|hCoV-19/South Africa/KRISP-K002542/2020|EPI ISL 535412|B.1.1.206|South Africa|2020-07-30	Africa|hCoV-19/South Africa/KRISP-K002699/2020|EPI ISL 535560|C.1|South Africa|2020-07-30	0.0005064640	Africa
Africa|hCoV-19/South Africa/KRISP-K002543/2020|EPI ISL 535413|C.1|South Africa|2020-07-30	Africa|hCoV-19/South Africa/KRISP-K002699/2020|EPI ISL 535560|C.1|South Africa|2020-07-30	0.0000675032	Africa
Africa|hCoV-19/South Africa/KRISP-K002544/2020|EPI ISL 535414|B.1.1.206|South Africa|2020-07-30	Africa|hCoV-19/South Africa/KRISP-K002699/2020|EPI ISL 535560|C.1|South Africa|2020-07-30	0.0004727315	Africa
Africa|hCoV-19/South Africa/KRISP-K002545/2020|EPI ISL 535415|B.1.1.254|South Africa|2020-07-30	Africa|hCoV-19/South Africa/KRISP-K002699/2020|EPI ISL 535560|C.1|South Africa|2020-07-30	0.0003713605	Africa
Africa|hCoV-19/South Africa/KRISP-K002546/2020|EPI ISL 535416|B.1.1|South Africa|2020-07-30	Africa|hCoV-19/South Africa/KRISP-K002699/2020|EPI ISL 535560|C.1|South Africa|2020-07-30	0.0003713680	Africa
Africa|hCoV-19/South Africa/KRISP-K002547/2020|EPI ISL 535417|C.1|South Africa|2020-07-30	Africa|hCoV-19/South Africa/KRISP-K002699/2020|EPI ISL 535560|C.1|South Africa|2020-07-30	0.0000337501	Africa
Africa|hCoV-19/South Africa/KRISP-K002548/2020|EPI ISL 535418|B.1.1|South Africa|2020-07-30	Africa|hCoV-19/South Africa/KRISP-K002699/2020|EPI ISL 535560|C.1|South Africa|2020-07-30	0.0004407222	Africa
Africa|hCoV-19/South Africa/KRISP-K002550/2020|EPI ISL 535420|B.1.1.206|South Africa|2020-07-29	Africa|hCoV-19/South Africa/KRISP-K002699/2020|EPI ISL 535560|C.1|South Africa|2020-07-30	0.0004051369	Africa
Africa|hCoV-19/South Africa/KRISP-K002552/2020|EPI ISL 535421|B.1.1.206|South Africa|2020-07-30	Africa|hCoV-19/South Africa/KRISP-K002699/2020|EPI ISL 535560|C.1|South Africa|2020-07-30	0.0004389072	Africa
Africa|hCoV-19/South Africa/KRISP-K002553/2020|EPI ISL 535422|C.1|South Africa|2020-07-29	Africa|hCoV-19/South Africa/KRISP-K002699/2020|EPI ISL 535560|C.1|South Africa|2020-07-30	0.0001012589	Africa
Africa|hCoV-19/South Africa/KRISP-K002554/2020|EPI ISL 535423|B.1.1.273|South Africa|2020-07-30	Africa|hCoV-19/South Africa/KRISP-K002699/2020|EPI ISL 535560|C.1|South Africa|2020-07-30	0.0004162133	Africa
Africa|hCoV-19/South Africa/KRISP-K002555/2020|EPI ISL 535424|B.1.1.57|South Africa|2020-07-30	Africa|hCoV-19/South Africa/KRISP-K002699/2020|EPI ISL 535560|C.1|South Africa|2020-07-30	0.0003727014	Africa
Africa|hCoV-19/South Africa/KRISP-K002556/2020|EPI ISL 535425|B.1.1.273|South Africa|2020-07-29	Africa|hCoV-19/South Africa/KRISP-K002699/2020|EPI ISL 535560|C.1|South Africa|2020-07-30	0.0003038342	Africa
Africa|hCoV-19/South Africa/KRISP-K002558/2020|EPI ISL 535426|B.1.1.273|South Africa|2020-07-30	Africa|hCoV-19/South Africa/KRISP-K002699/2020|EPI ISL 535560|C.1|South Africa|2020-07-30	0.0004051561	Africa
Africa|hCoV-19/South Africa/KRISP-K002559/2020|EPI ISL 535427|B.1.1.206|South Africa|2020-07-29	Africa|hCoV-19/South Africa/KRISP-K002699/2020|EPI ISL 535560|C.1|South Africa|2020-07-30	0.0004389176	Africa
Africa|hCoV-19/South Africa/KRISP-K002560/2020|EPI ISL 535428|B.1.1.206|South Africa|2020-07-31	Africa|hCoV-19/South Africa/KRISP-K002699/2020|EPI ISL 535560|C.1|South Africa|2020-07-30	0.0003713767	Africa
Africa|hCoV-19/South Africa/KRISP-K002561/2020|EPI ISL 535429|C.1|South Africa|2020-07-30	Africa|hCoV-19/South Africa/KRISP-K002699/2020|EPI ISL 535560|C.1|South Africa|2020-07-30	0.0002033999	Africa
Africa|hCoV-19/South Africa/KRISP-K002562/2020|EPI ISL 535430|H.1|South Africa|2020-07-30	Africa|hCoV-19/South Africa/KRISP-K002699/2020|EPI ISL 535560|C.1|South Africa|2020-07-30	0.0004051738	Africa
Africa|hCoV-19/South Africa/KRISP-K002563/2020|EPI ISL 535431|H.1|South Africa|2020-07-30	Africa|hCoV-19/South Africa/KRISP-K002699/2020|EPI ISL 535560|C.1|South Africa|2020-07-30	0.0004051465	Africa
Africa|hCoV-19/South Africa/KRISP-K002566/2020|EPI ISL 535432|C.1|South Africa|2020-07-29	Africa|hCoV-19/South Africa/KRISP-K002699/2020|EPI ISL 535560|C.1|South Africa|2020-07-30	0.0001353284	Africa
Africa|hCoV-19/South Africa/KRISP-K002567/2020|EPI ISL 535433|B.1.1|South Africa|2020-07-29	Africa|hCoV-19/South Africa/KRISP-K002699/2020|EPI ISL 535560|C.1|South Africa|2020-07-30	0.0003376004	Africa
Africa|hCoV-19/South Africa/KRISP-K002568/2020|EPI ISL 535434|B.1.1|South Africa|2020-07-29	Africa|hCoV-19/South Africa/KRISP-K002699/2020|EPI ISL 535560|C.1|South Africa|2020-07-30	0.0003713767	Africa
Africa|hCoV-19/South Africa/KRISP-K002570/2020|EPI ISL 535436|B.1.5.19|South Africa|2020-07-29	Africa|hCoV-19/South Africa/KRISP-K002699/2020|EPI ISL 535560|C.1|South Africa|2020-07-30	0.0006754449	Africa
Africa|hCoV-19/South Africa/KRISP-K002571/2020|EPI ISL 535437|B.1.1.206|South Africa|2020-07-30	Africa|hCoV-19/South Africa/KRISP-K002699/2020|EPI ISL 535560|C.1|South Africa|2020-07-30	0.0003167380	Africa
Africa|hCoV-19/South Africa/KRISP-K002572/2020|EPI ISL 535438|B.1.1.206|South Africa|2020-07-30	Africa|hCoV-19/South Africa/KRISP-K002699/2020|EPI ISL 535560|C.1|South Africa|2020-07-30	0.0004051192	Africa
Africa|hCoV-19/South Africa/KRISP-K002573/2020|EPI ISL 535439|B.1.1|South Africa|2020-07-29	Africa|hCoV-19/South Africa/KRISP-K002699/2020|EPI ISL 535560|C.1|South Africa|2020-07-30	0.0003375936	Africa
Africa|hCoV-19/South Africa/KRISP-K002574/2020|EPI ISL 535440|H.1|South Africa|2020-07-31	Africa|hCoV-19/South Africa/KRISP-K002699/2020|EPI ISL 535560|C.1|South Africa|2020-07-30	0.0003713930	Africa
Africa|hCoV-19/South Africa/KRISP-K002576/2020|EPI ISL 535441|H.1|South Africa|2020-07-28	Africa|hCoV-19/South Africa/KRISP-K002699/2020|EPI ISL 535560|C.1|South Africa|2020-07-30	0.0003038281	Africa
Africa|hCoV-19/South Africa/KRISP-K002577/2020|EPI ISL 535442|H.1|South Africa|2020-07-31	Africa|hCoV-19/South Africa/KRISP-K002699/2020|EPI ISL 535560|C.1|South Africa|2020-07-30	0.0004051820	Africa
Africa|hCoV-19/South Africa/KRISP-K002578/2020|EPI ISL 535443|H.1|South Africa|2020-07-31	Africa|hCoV-19/South Africa/KRISP-K002699/2020|EPI ISL 535560|C.1|South Africa|2020-07-30	0.0003713605	Africa
Africa|hCoV-19/South Africa/KRISP-K002579/2020|EPI ISL 535444|B.1.1.117|South Africa|2020-07-29	Africa|hCoV-19/South Africa/KRISP-K002699/2020|EPI ISL 535560|C.1|South Africa|2020-07-30	0.0003038342	Africa
Africa|hCoV-19/South Africa/KRISP-K002580/2020|EPI ISL 535445|C.9|South Africa|2020-07-30	Africa|hCoV-19/South Africa/KRISP-K002699/2020|EPI ISL 535560|C.1|South Africa|2020-07-30	0.0004051997	Africa
Africa|hCoV-19/South Africa/KRISP-K002581/2020|EPI ISL 535446|B.1.1.273|South Africa|2020-07-31	Africa|hCoV-19/South Africa/KRISP-K002699/2020|EPI ISL 535560|C.1|South Africa|2020-07-30	0.0004389176	Africa
Africa|hCoV-19/South Africa/KRISP-K002582/2020|EPI ISL 535447|B.1.1|South Africa|2020-07-31	Africa|hCoV-19/South Africa/KRISP-K002699/2020|EPI ISL 535560|C.1|South Africa|2020-07-30	0.0004051369	Africa
Africa|hCoV-19/South Africa/KRISP-K002583/2020|EPI ISL 535448|B.1.1.273|South Africa|2020-08-01	Africa|hCoV-19/South Africa/KRISP-K002699/2020|EPI ISL 535560|C.1|South Africa|2020-07-30	0.0004388984	Africa
Africa|hCoV-19/South Africa/KRISP-K002584/2020|EPI ISL 535449|B.1.1.1|South Africa|2020-08-01	Africa|hCoV-19/South Africa/KRISP-K002699/2020|EPI ISL 535560|C.1|South Africa|2020-07-30	0.0003376071	Africa
Africa|hCoV-19/South Africa/KRISP-K002585/2020|EPI ISL 535450|B.1.1.206|South Africa|2020-07-31	Africa|hCoV-19/South Africa/KRISP-K002699/2020|EPI ISL 535560|C.1|South Africa|2020-07-30	0.0004726789	Africa
Africa|hCoV-19/South Africa/KRISP-K002586/2020|EPI ISL 535451|H.1|South Africa|2020-08-01	Africa|hCoV-19/South Africa/KRISP-K002699/2020|EPI ISL 535560|C.1|South Africa|2020-07-30	0.0003713930	Africa
Africa|hCoV-19/South Africa/KRISP-K002587/2020|EPI ISL 535452|H.1|South Africa|2020-07-29	Africa|hCoV-19/South Africa/KRISP-K002699/2020|EPI ISL 535560|C.1|South Africa|2020-07-30	0.0003375936	Africa
Africa|hCoV-19/South Africa/KRISP-K002590/2020|EPI ISL 535455|H.1|South Africa|2020-07-31	Africa|hCoV-19/South Africa/KRISP-K002699/2020|EPI ISL 535560|C.1|South Africa|2020-07-30	0.0003038281	Africa
Africa|hCoV-19/South Africa/KRISP-K002591/2020|EPI ISL 535456|B.1.5.31|South Africa|2020-07-28	Africa|hCoV-19/South Africa/KRISP-K002699/2020|EPI ISL 535560|C.1|South Africa|2020-07-30	0.0006416315	Africa
Africa|hCoV-19/South Africa/KRISP-K002592/2020|EPI ISL 535457|B.1.1.206|South Africa|2020-07-30	Africa|hCoV-19/South Africa/KRISP-K002699/2020|EPI ISL 535560|C.1|South Africa|2020-07-30	0.0004051369	Africa
Africa|hCoV-19/South Africa/KRISP-K002594/2020|EPI ISL 535459|B.1.1.62|South Africa|2020-07-28	Africa|hCoV-19/South Africa/KRISP-K002699/2020|EPI ISL 535560|C.1|South Africa|2020-07-30	0.0004389560	Africa
Africa|hCoV-19/South Africa/KRISP-K002595/2020|EPI ISL 535460|B.1.1.62|South Africa|2020-07-29	Africa|hCoV-19/South Africa/KRISP-K002699/2020|EPI ISL 535560|C.1|South Africa|2020-07-30	0.0004389368	Africa
Africa|hCoV-19/South Africa/KRISP-K002596/2020|EPI ISL 535461|B.1.1|South Africa|2020-07-29	Africa|hCoV-19/South Africa/KRISP-K002699/2020|EPI ISL 535560|C.1|South Africa|2020-07-30	0.0003038209	Africa
Africa|hCoV-19/South Africa/KRISP-K002597/2020|EPI ISL 535462|B.1.1.206|South Africa|2020-07-31	Africa|hCoV-19/South Africa/KRISP-K002699/2020|EPI ISL 535560|C.1|South Africa|2020-07-30	0.0005064861	Africa
Africa|hCoV-19/South Africa/KRISP-K002598/2020|EPI ISL 535463|H.1|South Africa|2020-07-30	Africa|hCoV-19/South Africa/KRISP-K002699/2020|EPI ISL 535560|C.1|South Africa|2020-07-30	0.0003375936	Africa
Africa|hCoV-19/South Africa/KRISP-K002600/2020|EPI ISL 535464|B.1.1.34|South Africa|2020-07-31	Africa|hCoV-19/South Africa/KRISP-K002699/2020|EPI ISL 535560|C.1|South Africa|2020-07-30	0.0003378627	Africa
Africa|hCoV-19/South Africa/KRISP-K002601/2020|EPI ISL 535465|B.1.1|South Africa|2020-07-30	Africa|hCoV-19/South Africa/KRISP-K002699/2020|EPI ISL 535560|C.1|South Africa|2020-07-30	0.0003376004	Africa
Africa|hCoV-19/South Africa/KRISP-K002602/2020|EPI ISL 535466|H.1|South Africa|2020-07-31	Africa|hCoV-19/South Africa/KRISP-K002699/2020|EPI ISL 535560|C.1|South Africa|2020-07-30	0.0005065424	Africa
Africa|hCoV-19/South Africa/KRISP-K002603/2020|EPI ISL 535467|B.1.1|South Africa|2020-07-30	Africa|hCoV-19/South Africa/KRISP-K002699/2020|EPI ISL 535560|C.1|South Africa|2020-07-30	0.0002717728	Africa
Africa|hCoV-19/South Africa/KRISP-K002604/2020|EPI ISL 535468|H.1|South Africa|2020-07-31	Africa|hCoV-19/South Africa/KRISP-K002699/2020|EPI ISL 535560|C.1|South Africa|2020-07-30	0.0004051465	Africa
Africa|hCoV-19/South Africa/KRISP-K002605/2020|EPI ISL 535469|B.1.1.206|South Africa|2020-07-30	Africa|hCoV-19/South Africa/KRISP-K002699/2020|EPI ISL 535560|C.1|South Africa|2020-07-30	0.0004727013	Africa
Africa|hCoV-19/South Africa/KRISP-K002606/2020|EPI ISL 535470|H.1|South Africa|2020-07-31	Africa|hCoV-19/South Africa/KRISP-K002699/2020|EPI ISL 535560|C.1|South Africa|2020-07-30	0.0003375936	Africa
Africa|hCoV-19/South Africa/KRISP-K002607/2020|EPI ISL 535471|H.1|South Africa|2020-07-30	Africa|hCoV-19/South Africa/KRISP-K002699/2020|EPI ISL 535560|C.1|South Africa|2020-07-30	0.0003713768	Africa
Africa|hCoV-19/South Africa/KRISP-K002608/2020|EPI ISL 535472|B.1.5.31|South Africa|2020-08-01	Africa|hCoV-19/South Africa/KRISP-K002699/2020|EPI ISL 535560|C.1|South Africa|2020-07-30	0.0005741068	Africa
Africa|hCoV-19/South Africa/KRISP-K002609/2020|EPI ISL 535473|B.1.5.16|South Africa|2020-07-30	Africa|hCoV-19/South Africa/KRISP-K002699/2020|EPI ISL 535560|C.1|South Africa|2020-07-30	0.0007092626	Africa
Africa|hCoV-19/South Africa/KRISP-K002611/2020|EPI ISL 535475|B.1|South Africa|2020-07-29	Africa|hCoV-19/South Africa/KRISP-K002699/2020|EPI ISL 535560|C.1|South Africa|2020-07-30	0.0006416619	Africa
Africa|hCoV-19/South Africa/KRISP-K002612/2020|EPI ISL 535476|C.1|South Africa|2020-07-23	Africa|hCoV-19/South Africa/KRISP-K002699/2020|EPI ISL 535560|C.1|South Africa|2020-07-30	0.0000675016	Africa
Africa|hCoV-19/South Africa/KRISP-K002613/2020|EPI ISL 535477|B.1.5.31|South Africa|2020-07-28	Africa|hCoV-19/South Africa/KRISP-K002699/2020|EPI ISL 535560|C.1|South Africa|2020-07-30	0.0006754905	Africa
Africa|hCoV-19/South Africa/KRISP-K002614/2020|EPI ISL 535478|B.1.5|South Africa|2020-07-30	Africa|hCoV-19/South Africa/KRISP-K002699/2020|EPI ISL 535560|C.1|South Africa|2020-07-30	0.0003715574	Africa
Africa|hCoV-19/South Africa/KRISP-K002615/2020|EPI ISL 535479|B.1.1.206|South Africa|2020-07-31	Africa|hCoV-19/South Africa/KRISP-K002699/2020|EPI ISL 535560|C.1|South Africa|2020-07-30	0.0004053558	Africa
Africa|hCoV-19/South Africa/KRISP-K002616/2020|EPI ISL 535480|B.1.1.56|South Africa|2020-08-01	Africa|hCoV-19/South Africa/KRISP-K002699/2020|EPI ISL 535560|C.1|South Africa|2020-07-30	0.0004389264	Africa
Africa|hCoV-19/South Africa/KRISP-K002617/2020|EPI ISL 535481|C.1|South Africa|2020-07-29	Africa|hCoV-19/South Africa/KRISP-K002699/2020|EPI ISL 535560|C.1|South Africa|2020-07-30	0.0001687683	Africa
Africa|hCoV-19/South Africa/KRISP-K002618/2020|EPI ISL 535482|B.1.1.273|South Africa|2020-07-29	Africa|hCoV-19/South Africa/KRISP-K002699/2020|EPI ISL 535560|C.1|South Africa|2020-07-30	0.0004170228	Africa
Africa|hCoV-19/South Africa/KRISP-K002619/2020|EPI ISL 535483|B.1.1.273|South Africa|2020-07-31	Africa|hCoV-19/South Africa/KRISP-K002699/2020|EPI ISL 535560|C.1|South Africa|2020-07-30	0.0004051379	Africa
Africa|hCoV-19/South Africa/KRISP-K002621/2020|EPI ISL 535484|B.1.1.206|South Africa|2020-07-30	Africa|hCoV-19/South Africa/KRISP-K002699/2020|EPI ISL 535560|C.1|South Africa|2020-07-30	0.0004389280	Africa
Africa|hCoV-19/South Africa/KRISP-K002622/2020|EPI ISL 535485|H.1|South Africa|2020-07-31	Africa|hCoV-19/South Africa/KRISP-K002699/2020|EPI ISL 535560|C.1|South Africa|2020-07-30	0.0004051738	Africa
Africa|hCoV-19/South Africa/KRISP-K002623/2020|EPI ISL 535486|B.1|South Africa|2020-08-01	Africa|hCoV-19/South Africa/KRISP-K002699/2020|EPI ISL 535560|C.1|South Africa|2020-07-30	0.0005447389	Africa
Africa|hCoV-19/South Africa/KRISP-K002624/2020|EPI ISL 535487|B.1.1.206|South Africa|2020-08-01	Africa|hCoV-19/South Africa/KRISP-K002699/2020|EPI ISL 535560|C.1|South Africa|2020-07-30	0.0005402973	Africa
Africa|hCoV-19/South Africa/KRISP-K002625/2020|EPI ISL 535488|B.1.1|South Africa|2020-07-29	Africa|hCoV-19/South Africa/KRISP-K002699/2020|EPI ISL 535560|C.1|South Africa|2020-07-30	0.0003713680	Africa
Africa|hCoV-19/South Africa/KRISP-K002626/2020|EPI ISL 535496|H.1|South Africa|2020-08-01	Africa|hCoV-19/South Africa/KRISP-K002699/2020|EPI ISL 535560|C.1|South Africa|2020-07-30	0.0003713693	Africa
Africa|hCoV-19/South Africa/KRISP-K002628/2020|EPI ISL 535498|H.1|South Africa|2020-07-27	Africa|hCoV-19/South Africa/KRISP-K002699/2020|EPI ISL 535560|C.1|South Africa|2020-07-30	0.0004389176	Africa
Africa|hCoV-19/South Africa/KRISP-K002629/2020|EPI ISL 535499|C.9|South Africa|2020-07-31	Africa|hCoV-19/South Africa/KRISP-K002699/2020|EPI ISL 535560|C.1|South Africa|2020-07-30	0.0003376755	Africa
Africa|hCoV-19/South Africa/KRISP-K002630/2020|EPI ISL 535500|H.1|South Africa|2020-07-31	Africa|hCoV-19/South Africa/KRISP-K002699/2020|EPI ISL 535560|C.1|South Africa|2020-07-30	0.0004051820	Africa
Africa|hCoV-19/South Africa/KRISP-K002631/2020|EPI ISL 535501|H.1|South Africa|2020-08-02	Africa|hCoV-19/South Africa/KRISP-K002699/2020|EPI ISL 535560|C.1|South Africa|2020-07-30	0.0004051561	Africa
Africa|hCoV-19/South Africa/KRISP-K002632/2020|EPI ISL 535502|B.1.1.62|South Africa|2020-07-31	Africa|hCoV-19/South Africa/KRISP-K002699/2020|EPI ISL 535560|C.1|South Africa|2020-07-30	0.0004727108	Africa
Africa|hCoV-19/South Africa/KRISP-K002633/2020|EPI ISL 535503|B.1.1.206|South Africa|2020-08-03	Africa|hCoV-19/South Africa/KRISP-K002699/2020|EPI ISL 535560|C.1|South Africa|2020-07-30	0.0004389264	Africa
Africa|hCoV-19/South Africa/KRISP-K002634/2020|EPI ISL 535504|B.1.1.273|South Africa|2020-08-03	Africa|hCoV-19/South Africa/KRISP-K002699/2020|EPI ISL 535560|C.1|South Africa|2020-07-30	0.0004389176	Africa
Africa|hCoV-19/South Africa/KRISP-K002635/2020|EPI ISL 535505|B.1.1.40|South Africa|2020-08-04	Africa|hCoV-19/South Africa/KRISP-K002699/2020|EPI ISL 535560|C.1|South Africa|2020-07-30	0.0004389176	Africa
Africa|hCoV-19/South Africa/KRISP-K002636/2020|EPI ISL 535506|C.1|South Africa|2020-08-02	Africa|hCoV-19/South Africa/KRISP-K002699/2020|EPI ISL 535560|C.1|South Africa|2020-07-30	0.0001687791	Africa
Africa|hCoV-19/South Africa/KRISP-K002637/2020|EPI ISL 535507|B.1.1.206|South Africa|2020-08-02	Africa|hCoV-19/South Africa/KRISP-K002699/2020|EPI ISL 535560|C.1|South Africa|2020-07-30	0.0003392608	Africa
Africa|hCoV-19/South Africa/KRISP-K002638/2020|EPI ISL 535508|B.1.1.206|South Africa|2020-08-04	Africa|hCoV-19/South Africa/KRISP-K002699/2020|EPI ISL 535560|C.1|South Africa|2020-07-30	0.0003713679	Africa
Africa|hCoV-19/South Africa/KRISP-K002639/2020|EPI ISL 535509|B.1.1.34|South Africa|2020-08-03	Africa|hCoV-19/South Africa/KRISP-K002699/2020|EPI ISL 535560|C.1|South Africa|2020-07-30	0.0003713680	Africa
Africa|hCoV-19/South Africa/KRISP-K002640/2020|EPI ISL 535510|B.1.1.206|South Africa|2020-08-04	Africa|hCoV-19/South Africa/KRISP-K002699/2020|EPI ISL 535560|C.1|South Africa|2020-07-30	0.0004389072	Africa
Africa|hCoV-19/South Africa/KRISP-K002641/2020|EPI ISL 535511|B.1.1.34|South Africa|2020-08-02	Africa|hCoV-19/South Africa/KRISP-K002699/2020|EPI ISL 535560|C.1|South Africa|2020-07-30	0.0004051369	Africa
Africa|hCoV-19/South Africa/KRISP-K002642/2020|EPI ISL 535512|B.1.1.273|South Africa|2020-08-02	Africa|hCoV-19/South Africa/KRISP-K002699/2020|EPI ISL 535560|C.1|South Africa|2020-07-30	0.0004388984	Africa
Africa|hCoV-19/South Africa/KRISP-K002643/2020|EPI ISL 535513|B.1.1.206|South Africa|2020-08-01	Africa|hCoV-19/South Africa/KRISP-K002699/2020|EPI ISL 535560|C.1|South Africa|2020-07-30	0.0004051369	Africa
Africa|hCoV-19/South Africa/KRISP-K002644/2020|EPI ISL 535514|B.1.1.206|South Africa|2020-08-02	Africa|hCoV-19/South Africa/KRISP-K002699/2020|EPI ISL 535560|C.1|South Africa|2020-07-30	0.0004389368	Africa
Africa|hCoV-19/South Africa/KRISP-K002645/2020|EPI ISL 535515|H.1|South Africa|2020-08-01	Africa|hCoV-19/South Africa/KRISP-K002699/2020|EPI ISL 535560|C.1|South Africa|2020-07-30	0.0003375936	Africa
Africa|hCoV-19/South Africa/KRISP-K002646/2020|EPI ISL 535516|B.1.1.34|South Africa|2020-08-03	Africa|hCoV-19/South Africa/KRISP-K002699/2020|EPI ISL 535560|C.1|South Africa|2020-07-30	0.0004051546	Africa
Africa|hCoV-19/South Africa/KRISP-K002647/2020|EPI ISL 535517|B.1.1.206|South Africa|2020-08-04	Africa|hCoV-19/South Africa/KRISP-K002699/2020|EPI ISL 535560|C.1|South Africa|2020-07-30	0.0002462149	Africa
Africa|hCoV-19/South Africa/KRISP-K002648/2020|EPI ISL 535518|B.1.1.206|South Africa|2020-08-04	Africa|hCoV-19/South Africa/KRISP-K002699/2020|EPI ISL 535560|C.1|South Africa|2020-07-30	0.0003038341	Africa
Africa|hCoV-19/South Africa/KRISP-K002649/2020|EPI ISL 535519|B.1.1.34|South Africa|2020-08-02	Africa|hCoV-19/South Africa/KRISP-K002699/2020|EPI ISL 535560|C.1|South Africa|2020-07-30	0.0004389072	Africa
Africa|hCoV-19/South Africa/KRISP-K002650/2020|EPI ISL 535520|H.1|South Africa|2020-08-03	Africa|hCoV-19/South Africa/KRISP-K002699/2020|EPI ISL 535560|C.1|South Africa|2020-07-30	0.0004727427	Africa
Africa|hCoV-19/South Africa/KRISP-K002651/2020|EPI ISL 535521|B.1.1.206|South Africa|2020-08-04	Africa|hCoV-19/South Africa/KRISP-K002699/2020|EPI ISL 535560|C.1|South Africa|2020-07-30	0.0003825637	Africa
Africa|hCoV-19/South Africa/KRISP-K002653/2020|EPI ISL 535522|B.1.1|South Africa|2020-08-02	Africa|hCoV-19/South Africa/KRISP-K002699/2020|EPI ISL 535560|C.1|South Africa|2020-07-30	0.0003039132	Africa
Africa|hCoV-19/South Africa/KRISP-K002655/2020|EPI ISL 535523|C.9|South Africa|2020-08-03	Africa|hCoV-19/South Africa/KRISP-K002699/2020|EPI ISL 535560|C.1|South Africa|2020-07-30	0.0002700747	Africa
Africa|hCoV-19/South Africa/KRISP-K002657/2020|EPI ISL 535525|B.1.1.1|South Africa|2020-08-03	Africa|hCoV-19/South Africa/KRISP-K002699/2020|EPI ISL 535560|C.1|South Africa|2020-07-30	0.0001035549	Africa
Africa|hCoV-19/South Africa/KRISP-K002658/2020|EPI ISL 535526|B.1.1.56|South Africa|2020-08-03	Africa|hCoV-19/South Africa/KRISP-K002699/2020|EPI ISL 535560|C.1|South Africa|2020-07-30	0.0004389264	Africa
Africa|hCoV-19/South Africa/KRISP-K002659/2020|EPI ISL 535527|C.9|South Africa|2020-08-03	Africa|hCoV-19/South Africa/KRISP-K002699/2020|EPI ISL 535560|C.1|South Africa|2020-07-30	0.0003044126	Africa
Africa|hCoV-19/South Africa/KRISP-K002660/2020|EPI ISL 535528|B.1.1.316|South Africa|2020-08-03	Africa|hCoV-19/South Africa/KRISP-K002699/2020|EPI ISL 535560|C.1|South Africa|2020-07-30	0.0003466725	Africa
Africa|hCoV-19/South Africa/KRISP-K002661/2020|EPI ISL 535529|C.9|South Africa|2020-08-03	Africa|hCoV-19/South Africa/KRISP-K002699/2020|EPI ISL 535560|C.1|South Africa|2020-07-30	0.0003038475	Africa
Africa|hCoV-19/South Africa/KRISP-K002664/2020|EPI ISL 535530|B.1.5|South Africa|2020-08-02	Africa|hCoV-19/South Africa/KRISP-K002699/2020|EPI ISL 535560|C.1|South Africa|2020-07-30	0.0004758337	Africa
Africa|hCoV-19/South Africa/KRISP-K002665/2020|EPI ISL 535531|C.1|South Africa|2020-08-03	Africa|hCoV-19/South Africa/KRISP-K002699/2020|EPI ISL 535560|C.1|South Africa|2020-07-30	0.0000000000	Africa
Africa|hCoV-19/South Africa/KRISP-K002666/2020|EPI ISL 535532|B.1.1.206|South Africa|2020-08-01	Africa|hCoV-19/South Africa/KRISP-K002699/2020|EPI ISL 535560|C.1|South Africa|2020-07-30	0.0003038209	Africa
Africa|hCoV-19/South Africa/KRISP-K002667/2020|EPI ISL 535533|B.1.1|South Africa|2020-08-04	Africa|hCoV-19/South Africa/KRISP-K002699/2020|EPI ISL 535560|C.1|South Africa|2020-07-30	0.0002702308	Africa
Africa|hCoV-19/South Africa/KRISP-K002669/2020|EPI ISL 535535|B.1.1.206|South Africa|2020-08-03	Africa|hCoV-19/South Africa/KRISP-K002699/2020|EPI ISL 535560|C.1|South Africa|2020-07-30	0.0003181106	Africa
Africa|hCoV-19/South Africa/KRISP-K002670/2020|EPI ISL 535536|B.1.1.206|South Africa|2020-08-02	Africa|hCoV-19/South Africa/KRISP-K002699/2020|EPI ISL 535560|C.1|South Africa|2020-07-30	0.0006416424	Africa
Africa|hCoV-19/South Africa/KRISP-K002671/2020|EPI ISL 535537|B.1|South Africa|2020-08-02	Africa|hCoV-19/South Africa/KRISP-K002699/2020|EPI ISL 535560|C.1|South Africa|2020-07-30	0.0005403249	Africa
Africa|hCoV-19/South Africa/KRISP-K002672/2020|EPI ISL 535538|B.1.1.206|South Africa|2020-08-03	Africa|hCoV-19/South Africa/KRISP-K002699/2020|EPI ISL 535560|C.1|South Africa|2020-07-30	0.0003548730	Africa
Africa|hCoV-19/South Africa/KRISP-K002673/2020|EPI ISL 535539|B.1.1.254|South Africa|2020-08-01	Africa|hCoV-19/South Africa/KRISP-K002699/2020|EPI ISL 535560|C.1|South Africa|2020-07-30	0.0003713766	Africa
Africa|hCoV-19/South Africa/KRISP-K002675/2020|EPI ISL 535540|C.9|South Africa|2020-08-03	Africa|hCoV-19/South Africa/KRISP-K002699/2020|EPI ISL 535560|C.1|South Africa|2020-07-30	0.0003044126	Africa
Africa|hCoV-19/South Africa/KRISP-K002676/2020|EPI ISL 535541|C.1|South Africa|2020-08-02	Africa|hCoV-19/South Africa/KRISP-K002699/2020|EPI ISL 535560|C.1|South Africa|2020-07-30	0.0001350087	Africa
Africa|hCoV-19/South Africa/KRISP-K002678/2020|EPI ISL 535542|B.1.1.254|South Africa|2020-08-03	Africa|hCoV-19/South Africa/KRISP-K002699/2020|EPI ISL 535560|C.1|South Africa|2020-07-30	0.0004051480	Africa
Africa|hCoV-19/South Africa/KRISP-K002679/2020|EPI ISL 535543|B.1.1.273|South Africa|2020-08-02	Africa|hCoV-19/South Africa/KRISP-K002699/2020|EPI ISL 535560|C.1|South Africa|2020-07-30	0.0005402756	Africa
Africa|hCoV-19/South Africa/KRISP-K002680/2020|EPI ISL 535544|B.1.1|South Africa|2020-08-03	Africa|hCoV-19/South Africa/KRISP-K002699/2020|EPI ISL 535560|C.1|South Africa|2020-07-30	0.0006417135	Africa
Africa|hCoV-19/South Africa/KRISP-K002681/2020|EPI ISL 535545|B.1.1.254|South Africa|2020-08-01	Africa|hCoV-19/South Africa/KRISP-K002699/2020|EPI ISL 535560|C.1|South Africa|2020-07-30	0.0004727315	Africa
Africa|hCoV-19/South Africa/KRISP-K002682/2020|EPI ISL 535546|B.1.1.206|South Africa|2020-08-01	Africa|hCoV-19/South Africa/KRISP-K002699/2020|EPI ISL 535560|C.1|South Africa|2020-07-30	0.0003713517	Africa
Africa|hCoV-19/South Africa/KRISP-K002685/2020|EPI ISL 535548|B.1.1|South Africa|2020-08-02	Africa|hCoV-19/South Africa/KRISP-K002699/2020|EPI ISL 535560|C.1|South Africa|2020-07-30	0.0003750045	Africa
Africa|hCoV-19/South Africa/KRISP-K002686/2020|EPI ISL 535549|B.1.1.273|South Africa|2020-08-04	Africa|hCoV-19/South Africa/KRISP-K002699/2020|EPI ISL 535560|C.1|South Africa|2020-07-30	0.0004787776	Africa
Africa|hCoV-19/South Africa/KRISP-K002687/2020|EPI ISL 535550|B.1.1|South Africa|2020-08-03	Africa|hCoV-19/South Africa/KRISP-K002699/2020|EPI ISL 535560|C.1|South Africa|2020-07-30	0.0003084501	Africa
Africa|hCoV-19/South Africa/KRISP-K002688/2020|EPI ISL 535551|B.1.1|South Africa|2020-08-03	Africa|hCoV-19/South Africa/KRISP-K002699/2020|EPI ISL 535560|C.1|South Africa|2020-07-30	0.0004052466	Africa
Africa|hCoV-19/South Africa/KRISP-K002690/2020|EPI ISL 535552|B.1.1.273|South Africa|2020-07-27	Africa|hCoV-19/South Africa/KRISP-K002699/2020|EPI ISL 535560|C.1|South Africa|2020-07-30	0.0006416293	Africa
Africa|hCoV-19/South Africa/KRISP-K002691/2020|EPI ISL 535553|B.1.1.206|South Africa|2020-07-27	Africa|hCoV-19/South Africa/KRISP-K002699/2020|EPI ISL 535560|C.1|South Africa|2020-07-30	0.0004389368	Africa
Africa|hCoV-19/South Africa/KRISP-K002692/2020|EPI ISL 535554|B.1.1.206|South Africa|2020-07-27	Africa|hCoV-19/South Africa/KRISP-K002699/2020|EPI ISL 535560|C.1|South Africa|2020-07-30	0.0005064741	Africa
Africa|hCoV-19/South Africa/KRISP-K002693/2020|EPI ISL 535555|C.2|South Africa|2020-07-27	Africa|hCoV-19/South Africa/KRISP-K002699/2020|EPI ISL 535560|C.1|South Africa|2020-07-30	0.0001687791	Africa
Africa|hCoV-19/South Africa/KRISP-K002694/2020|EPI ISL 535556|B.1.1.273|South Africa|2020-07-27	Africa|hCoV-19/South Africa/KRISP-K002699/2020|EPI ISL 535560|C.1|South Africa|2020-07-30	0.0004051288	Africa
Africa|hCoV-19/South Africa/KRISP-K002696/2020|EPI ISL 535557|B.1.1|South Africa|2020-07-27	Africa|hCoV-19/South Africa/KRISP-K002699/2020|EPI ISL 535560|C.1|South Africa|2020-07-30	0.0004051288	Africa
Africa|hCoV-19/South Africa/KRISP-K002697/2020|EPI ISL 535558|B.1.1|South Africa|2020-07-27	Africa|hCoV-19/South Africa/KRISP-K002699/2020|EPI ISL 535560|C.1|South Africa|2020-07-30	0.0003713517	Africa
Africa|hCoV-19/South Africa/KRISP-K002698/2020|EPI ISL 535559|B.1.1.206|South Africa|2020-07-30	Africa|hCoV-19/South Africa/KRISP-K002699/2020|EPI ISL 535560|C.1|South Africa|2020-07-30	0.0005402392	Africa
Africa|hCoV-19/Algeria/G0638 2264/2020|EPI ISL 418241|B.1|Algeria|2020-03-02	Africa|hCoV-19/South Africa/KRISP-K002700/2020|EPI ISL 535561|B.1.1.206|South Africa|2020-07-30	0.0005428470	Africa
Africa|hCoV-19/Algeria/G0640 2265/2020|EPI ISL 418242|B.1|Algeria|2020-03-08	Africa|hCoV-19/South Africa/KRISP-K002700/2020|EPI ISL 535561|B.1.1.206|South Africa|2020-07-30	0.0004401850	Africa
Africa|hCoV-19/Algeria/G0860 2262/2020|EPI ISL 420037|B.1|Algeria|2020-03-02	Africa|hCoV-19/South Africa/KRISP-K002700/2020|EPI ISL 535561|B.1.1.206|South Africa|2020-07-30	0.0004401851	Africa
Africa|hCoV-19/Benin/1022/2020|EPI ISL 476826|B.1|Benin|2020-03-25	Africa|hCoV-19/South Africa/KRISP-K002700/2020|EPI ISL 535561|B.1.1.206|South Africa|2020-07-30	0.0004063536	Africa
Africa|hCoV-19/Benin/1092/2020|EPI ISL 476827|B.1|Benin|2020-03-27	Africa|hCoV-19/South Africa/KRISP-K002700/2020|EPI ISL 535561|B.1.1.206|South Africa|2020-07-30	0.0004742573	Africa
Africa|hCoV-19/Benin/1408/2020|EPI ISL 476825|B.1.356|Benin|2020-04-04	Africa|hCoV-19/South Africa/KRISP-K002700/2020|EPI ISL 535561|B.1.1.206|South Africa|2020-07-30	0.0004402148	Africa
Africa|hCoV-19/Benin/1409/2020|EPI ISL 476828|B.1|Benin|2020-04-06	Africa|hCoV-19/South Africa/KRISP-K002700/2020|EPI ISL 535561|B.1.1.206|South Africa|2020-07-30	0.0004433868	Africa
Africa|hCoV-19/Benin/1950/2020|EPI ISL 476830|A|Benin|2020-04-15	Africa|hCoV-19/South Africa/KRISP-K002700/2020|EPI ISL 535561|B.1.1.206|South Africa|2020-07-30	0.0006436091	Africa
Africa|hCoV-19/Benin/197/2020|EPI ISL 476822|B.1.178|Benin|2020-03-15	Africa|hCoV-19/South Africa/KRISP-K002700/2020|EPI ISL 535561|B.1.1.206|South Africa|2020-07-30	0.0004063989	Africa
Africa|hCoV-19/Benin/2012/2020|EPI ISL 476831|A|Benin|2020-04-15	Africa|hCoV-19/South Africa/KRISP-K002700/2020|EPI ISL 535561|B.1.1.206|South Africa|2020-07-30	0.0006773983	Africa
Africa|hCoV-19/Benin/260/2020|EPI ISL 476823|B.1.292|Benin|2020-03-17	Africa|hCoV-19/South Africa/KRISP-K002700/2020|EPI ISL 535561|B.1.1.206|South Africa|2020-07-30	0.0005079711	Africa
Africa|hCoV-19/Benin/314/2020|EPI ISL 476834|B.1.5|Benin|2020-03-17	Africa|hCoV-19/South Africa/KRISP-K002700/2020|EPI ISL 535561|B.1.1.206|South Africa|2020-07-30	0.0004767783	Africa
Africa|hCoV-19/Benin/461/2020|EPI ISL 476833|A|Benin|2020-03-17	Africa|hCoV-19/South Africa/KRISP-K002700/2020|EPI ISL 535561|B.1.1.206|South Africa|2020-07-30	0.0006434874	Africa
Africa|hCoV-19/Benin/501/2020|EPI ISL 476824|B.1.356|Benin|2020-03-17	Africa|hCoV-19/South Africa/KRISP-K002700/2020|EPI ISL 535561|B.1.1.206|South Africa|2020-07-30	0.0004401850	Africa
Africa|hCoV-19/Benin/843/2020|EPI ISL 476829|A|Benin|2020-03-19	Africa|hCoV-19/South Africa/KRISP-K002700/2020|EPI ISL 535561|B.1.1.206|South Africa|2020-07-30	0.0005758061	Africa
Africa|hCoV-19/Botswana/BOT0455/2020|EPI ISL 560386|B.1|Botswana|2020-03-28	Africa|hCoV-19/South Africa/KRISP-K002700/2020|EPI ISL 535561|B.1.1.206|South Africa|2020-07-30	0.0003724491	Africa
Africa|hCoV-19/Botswana/BOT2254/2020|EPI ISL 560390|B.1.1|Botswana|2020-04-08	Africa|hCoV-19/South Africa/KRISP-K002700/2020|EPI ISL 535561|B.1.1.206|South Africa|2020-07-30	0.0002412482	Africa
Africa|hCoV-19/Botswana/BOT2283/2020|EPI ISL 560385|B.1|Botswana|2020-04-07	Africa|hCoV-19/South Africa/KRISP-K002700/2020|EPI ISL 535561|B.1.1.206|South Africa|2020-07-30	0.0004921611	Africa
Africa|hCoV-19/Botswana/BOT2624/2020|EPI ISL 560387|B.1.1|Botswana|2020-04-05	Africa|hCoV-19/South Africa/KRISP-K002700/2020|EPI ISL 535561|B.1.1.206|South Africa|2020-07-30	0.0002460208	Africa
Africa|hCoV-19/Botswana/BOT4161/2020|EPI ISL 560388|B.1.1.220|Botswana|2020-04-16	Africa|hCoV-19/South Africa/KRISP-K002700/2020|EPI ISL 535561|B.1.1.206|South Africa|2020-07-30	0.0003134072	Africa
Africa|hCoV-19/DRC/04186/2020|EPI ISL 471411|A|Democratic Republic of the Congo|2020-04-25	Africa|hCoV-19/South Africa/KRISP-K002700/2020|EPI ISL 535561|B.1.1.206|South Africa|2020-07-30	0.0006434866	Africa
Africa|hCoV-19/DRC/04188/2020|EPI ISL 471413|A|Democratic Republic of the Congo|2020-04-25	Africa|hCoV-19/South Africa/KRISP-K002700/2020|EPI ISL 535561|B.1.1.206|South Africa|2020-07-30	0.0007336681	Africa
Africa|hCoV-19/DRC/10041/2020|EPI ISL 527543|B.1.1.275|Democratic Republic of the Congo|2020-05-22	Africa|hCoV-19/South Africa/KRISP-K002700/2020|EPI ISL 535561|B.1.1.206|South Africa|2020-07-30	0.0002748686	Africa
Africa|hCoV-19/DRC/10057/2020|EPI ISL 527538|B.1.1.275|Democratic Republic of the Congo|2020-05-22	Africa|hCoV-19/South Africa/KRISP-K002700/2020|EPI ISL 535561|B.1.1.206|South Africa|2020-07-30	0.0003904462	Africa
Africa|hCoV-19/DRC/10061/2020|EPI ISL 527521|B.1.1.275|Democratic Republic of the Congo|2020-05-22	Africa|hCoV-19/South Africa/KRISP-K002700/2020|EPI ISL 535561|B.1.1.206|South Africa|2020-07-30	0.0002450308	Africa
Africa|hCoV-19/DRC/10070/2020|EPI ISL 527544|B.1.178|Democratic Republic of the Congo|2020-05-22	Africa|hCoV-19/South Africa/KRISP-K002700/2020|EPI ISL 535561|B.1.1.206|South Africa|2020-07-30	0.0005147400	Africa
Africa|hCoV-19/DRC/10120/2020|EPI ISL 513624|B.1.1.275|Democratic Republic of the Congo|2020-05-22	Africa|hCoV-19/South Africa/KRISP-K002700/2020|EPI ISL 535561|B.1.1.206|South Africa|2020-07-30	0.0002816409	Africa
Africa|hCoV-19/DRC/10127/2020|EPI ISL 513625|B.1.1.275|Democratic Republic of the Congo|2020-05-22	Africa|hCoV-19/South Africa/KRISP-K002700/2020|EPI ISL 535561|B.1.1.206|South Africa|2020-07-30	0.0002779623	Africa
Africa|hCoV-19/DRC/10242/2020|EPI ISL 513626|B.1.84|Democratic Republic of the Congo|2020-05-22	Africa|hCoV-19/South Africa/KRISP-K002700/2020|EPI ISL 535561|B.1.1.206|South Africa|2020-07-30	0.0004095568	Africa
Africa|hCoV-19/DRC/10251/2020|EPI ISL 513627|B.1.128|Democratic Republic of the Congo|2020-05-22	Africa|hCoV-19/South Africa/KRISP-K002700/2020|EPI ISL 535561|B.1.1.206|South Africa|2020-07-30	0.0005466988	Africa
Africa|hCoV-19/DRC/10324/2020|EPI ISL 527545|B.1.214|Democratic Republic of the Congo|2020-05-22	Africa|hCoV-19/South Africa/KRISP-K002700/2020|EPI ISL 535561|B.1.1.206|South Africa|2020-07-30	0.0004810085	Africa
Africa|hCoV-19/DRC/10346/2020|EPI ISL 527546|B.1.214|Democratic Republic of the Congo|2020-05-22	Africa|hCoV-19/South Africa/KRISP-K002700/2020|EPI ISL 535561|B.1.1.206|South Africa|2020-07-30	0.0004860509	Africa
Africa|hCoV-19/DRC/10364/2020|EPI ISL 527498|B.1|Democratic Republic of the Congo|2020-05-22	Africa|hCoV-19/South Africa/KRISP-K002700/2020|EPI ISL 535561|B.1.1.206|South Africa|2020-07-30	0.0003802197	Africa
Africa|hCoV-19/DRC/10371/2020|EPI ISL 527489|B.1.178|Democratic Republic of the Congo|2020-05-22	Africa|hCoV-19/South Africa/KRISP-K002700/2020|EPI ISL 535561|B.1.1.206|South Africa|2020-07-30	0.0005156303	Africa
Africa|hCoV-19/DRC/10373/2020|EPI ISL 527495|B.1.159|Democratic Republic of the Congo|2020-05-22	Africa|hCoV-19/South Africa/KRISP-K002700/2020|EPI ISL 535561|B.1.1.206|South Africa|2020-07-30	0.0004818958	Africa
Africa|hCoV-19/DRC/10374/2020|EPI ISL 527539|B.1.84|Democratic Republic of the Congo|2020-05-22	Africa|hCoV-19/South Africa/KRISP-K002700/2020|EPI ISL 535561|B.1.1.206|South Africa|2020-07-30	0.0006709447	Africa
Africa|hCoV-19/DRC/10375/2020|EPI ISL 527499|B.1.84|Democratic Republic of the Congo|2020-05-22	Africa|hCoV-19/South Africa/KRISP-K002700/2020|EPI ISL 535561|B.1.1.206|South Africa|2020-07-30	0.0005861794	Africa
Africa|hCoV-19/DRC/10399/2020|EPI ISL 527491|B.1.214|Democratic Republic of the Congo|2020-05-22	Africa|hCoV-19/South Africa/KRISP-K002700/2020|EPI ISL 535561|B.1.1.206|South Africa|2020-07-30	0.0003781507	Africa
Africa|hCoV-19/DRC/10502/2020|EPI ISL 527547|B.1.5|Democratic Republic of the Congo|2020-05-20	Africa|hCoV-19/South Africa/KRISP-K002700/2020|EPI ISL 535561|B.1.1.206|South Africa|2020-07-30	0.0003089512	Africa
Africa|hCoV-19/DRC/10506/2020|EPI ISL 527524|B.1.5|Democratic Republic of the Congo|2020-05-18	Africa|hCoV-19/South Africa/KRISP-K002700/2020|EPI ISL 535561|B.1.1.206|South Africa|2020-07-30	0.0003165003	Africa
Africa|hCoV-19/DRC/10507/2020|EPI ISL 527492|B.1.5|Democratic Republic of the Congo|2020-05-18	Africa|hCoV-19/South Africa/KRISP-K002700/2020|EPI ISL 535561|B.1.1.206|South Africa|2020-07-30	0.0003439503	Africa
Africa|hCoV-19/DRC/10508/2020|EPI ISL 527494|B.1.5|Democratic Republic of the Congo|2020-05-20	Africa|hCoV-19/South Africa/KRISP-K002700/2020|EPI ISL 535561|B.1.1.206|South Africa|2020-07-30	0.0003763089	Africa
Africa|hCoV-19/DRC/10532/2020|EPI ISL 527532|B.1.5|Democratic Republic of the Congo|2020-05-20	Africa|hCoV-19/South Africa/KRISP-K002700/2020|EPI ISL 535561|B.1.1.206|South Africa|2020-07-30	0.0003167897	Africa
Africa|hCoV-19/DRC/10533/2020|EPI ISL 527548|B.1.5|Democratic Republic of the Congo|2020-05-20	Africa|hCoV-19/South Africa/KRISP-K002700/2020|EPI ISL 535561|B.1.1.206|South Africa|2020-07-30	0.0003433918	Africa
Africa|hCoV-19/DRC/10621/2020|EPI ISL 527526|B.1.214|Democratic Republic of the Congo|2020-05-23	Africa|hCoV-19/South Africa/KRISP-K002700/2020|EPI ISL 535561|B.1.1.206|South Africa|2020-07-30	0.0004566394	Africa
Africa|hCoV-19/DRC/10640/2020|EPI ISL 527541|B.1|Democratic Republic of the Congo|2020-05-22	Africa|hCoV-19/South Africa/KRISP-K002700/2020|EPI ISL 535561|B.1.1.206|South Africa|2020-07-30	0.0006398922	Africa
Africa|hCoV-19/DRC/10644/2020|EPI ISL 527549|B.1|Democratic Republic of the Congo|2020-05-22	Africa|hCoV-19/South Africa/KRISP-K002700/2020|EPI ISL 535561|B.1.1.206|South Africa|2020-07-30	0.0006181626	Africa
Africa|hCoV-19/DRC/10728/2020|EPI ISL 513628|B.1.5|Democratic Republic of the Congo|2020-05-23	Africa|hCoV-19/South Africa/KRISP-K002700/2020|EPI ISL 535561|B.1.1.206|South Africa|2020-07-30	0.0003175727	Africa
Africa|hCoV-19/DRC/10731/2020|EPI ISL 513629|B.1.1.1|Democratic Republic of the Congo|2020-05-23	Africa|hCoV-19/South Africa/KRISP-K002700/2020|EPI ISL 535561|B.1.1.206|South Africa|2020-07-30	0.0003554366	Africa
Africa|hCoV-19/DRC/10733/2020|EPI ISL 513630|B.1|Democratic Republic of the Congo|2020-05-23	Africa|hCoV-19/South Africa/KRISP-K002700/2020|EPI ISL 535561|B.1.1.206|South Africa|2020-07-30	0.0004765070	Africa
Africa|hCoV-19/DRC/108/2020|EPI ISL 417948|B.1.128|Democratic Republic of the Congo|2020-03-19	Africa|hCoV-19/South Africa/KRISP-K002700/2020|EPI ISL 535561|B.1.1.206|South Africa|2020-07-30	0.0004746676	Africa
Africa|hCoV-19/DRC/10885/2020|EPI ISL 513631|B.1.84|Democratic Republic of the Congo|2020-05-23	Africa|hCoV-19/South Africa/KRISP-K002700/2020|EPI ISL 535561|B.1.1.206|South Africa|2020-07-30	0.0004799651	Africa
Africa|hCoV-19/DRC/10902/2020|EPI ISL 527490|B.1.178|Democratic Republic of the Congo|2020-05-23	Africa|hCoV-19/South Africa/KRISP-K002700/2020|EPI ISL 535561|B.1.1.206|South Africa|2020-07-30	0.0004465342	Africa
Africa|hCoV-19/DRC/10913/2020|EPI ISL 527507|B.1.84|Democratic Republic of the Congo|2020-05-24	Africa|hCoV-19/South Africa/KRISP-K002700/2020|EPI ISL 535561|B.1.1.206|South Africa|2020-07-30	0.0005203822	Africa
Africa|hCoV-19/DRC/11005/2020|EPI ISL 527550|B.1.159|Democratic Republic of the Congo|2020-05-24	Africa|hCoV-19/South Africa/KRISP-K002700/2020|EPI ISL 535561|B.1.1.206|South Africa|2020-07-30	0.0005839636	Africa
Africa|hCoV-19/DRC/11008/2020|EPI ISL 527503|B.1.159|Democratic Republic of the Congo|2020-05-24	Africa|hCoV-19/South Africa/KRISP-K002700/2020|EPI ISL 535561|B.1.1.206|South Africa|2020-07-30	0.0005198828	Africa
Africa|hCoV-19/DRC/11022/2020|EPI ISL 527551|B.1.214|Democratic Republic of the Congo|2020-05-24	Africa|hCoV-19/South Africa/KRISP-K002700/2020|EPI ISL 535561|B.1.1.206|South Africa|2020-07-30	0.0005498035	Africa
Africa|hCoV-19/DRC/11024/2020|EPI ISL 527552|B.1.149|Democratic Republic of the Congo|2020-05-24	Africa|hCoV-19/South Africa/KRISP-K002700/2020|EPI ISL 535561|B.1.1.206|South Africa|2020-07-30	0.0005895338	Africa
Africa|hCoV-19/DRC/11026/2020|EPI ISL 527553|B.1.149|Democratic Republic of the Congo|2020-05-24	Africa|hCoV-19/South Africa/KRISP-K002700/2020|EPI ISL 535561|B.1.1.206|South Africa|2020-07-30	0.0004465037	Africa
Africa|hCoV-19/DRC/11031/2020|EPI ISL 527554|B.1.214|Democratic Republic of the Congo|2020-05-24	Africa|hCoV-19/South Africa/KRISP-K002700/2020|EPI ISL 535561|B.1.1.206|South Africa|2020-07-30	0.0004812186	Africa
Africa|hCoV-19/DRC/11041/2020|EPI ISL 527555|B.1|Democratic Republic of the Congo|2020-05-24	Africa|hCoV-19/South Africa/KRISP-K002700/2020|EPI ISL 535561|B.1.1.206|South Africa|2020-07-30	0.0004466985	Africa
Africa|hCoV-19/DRC/11057/2020|EPI ISL 527528|B.1.5|Democratic Republic of the Congo|2020-05-24	Africa|hCoV-19/South Africa/KRISP-K002700/2020|EPI ISL 535561|B.1.1.206|South Africa|2020-07-30	0.0003867148	Africa
Africa|hCoV-19/DRC/11078/2020|EPI ISL 527514|B.1|Democratic Republic of the Congo|2020-05-24	Africa|hCoV-19/South Africa/KRISP-K002700/2020|EPI ISL 535561|B.1.1.206|South Africa|2020-07-30	0.0004871666	Africa
Africa|hCoV-19/DRC/11079/2020|EPI ISL 527500|B.1.214|Democratic Republic of the Congo|2020-05-24	Africa|hCoV-19/South Africa/KRISP-K002700/2020|EPI ISL 535561|B.1.1.206|South Africa|2020-07-30	0.0004145598	Africa
Africa|hCoV-19/DRC/11093/2020|EPI ISL 527527|B.1.5|Democratic Republic of the Congo|2020-05-24	Africa|hCoV-19/South Africa/KRISP-K002700/2020|EPI ISL 535561|B.1.1.206|South Africa|2020-07-30	0.0004583490	Africa
Africa|hCoV-19/DRC/11096/2020|EPI ISL 527522|B.1|Democratic Republic of the Congo|2020-05-24	Africa|hCoV-19/South Africa/KRISP-K002700/2020|EPI ISL 535561|B.1.1.206|South Africa|2020-07-30	0.0004203222	Africa
Africa|hCoV-19/DRC/11114/2020|EPI ISL 527534|B.1.214|Democratic Republic of the Congo|2020-05-25	Africa|hCoV-19/South Africa/KRISP-K002700/2020|EPI ISL 535561|B.1.1.206|South Africa|2020-07-30	0.0004932188	Africa
Africa|hCoV-19/DRC/11123/2020|EPI ISL 527496|B.1.84|Democratic Republic of the Congo|2020-05-24	Africa|hCoV-19/South Africa/KRISP-K002700/2020|EPI ISL 535561|B.1.1.206|South Africa|2020-07-30	0.0004474921	Africa
Africa|hCoV-19/DRC/11134/2020|EPI ISL 527518|B.1.5|Democratic Republic of the Congo|2020-05-24	Africa|hCoV-19/South Africa/KRISP-K002700/2020|EPI ISL 535561|B.1.1.206|South Africa|2020-07-30	0.0003492229	Africa
Africa|hCoV-19/DRC/11143/2020|EPI ISL 527556|B.1|Democratic Republic of the Congo|2020-05-24	Africa|hCoV-19/South Africa/KRISP-K002700/2020|EPI ISL 535561|B.1.1.206|South Africa|2020-07-30	0.0005840355	Africa
Africa|hCoV-19/DRC/11145/2020|EPI ISL 527501|B.1.214|Democratic Republic of the Congo|2020-05-24	Africa|hCoV-19/South Africa/KRISP-K002700/2020|EPI ISL 535561|B.1.1.206|South Africa|2020-07-30	0.0005531861	Africa
Africa|hCoV-19/DRC/11148/2020|EPI ISL 527525|B.1.178|Democratic Republic of the Congo|2020-05-24	Africa|hCoV-19/South Africa/KRISP-K002700/2020|EPI ISL 535561|B.1.1.206|South Africa|2020-07-30	0.0005995176	Africa
Africa|hCoV-19/DRC/11157/2020|EPI ISL 527530|B.1|Democratic Republic of the Congo|2020-05-25	Africa|hCoV-19/South Africa/KRISP-K002700/2020|EPI ISL 535561|B.1.1.206|South Africa|2020-07-30	0.0005608364	Africa
Africa|hCoV-19/DRC/11187/2020|EPI ISL 527523|B.1.1.275|Democratic Republic of the Congo|2020-05-23	Africa|hCoV-19/South Africa/KRISP-K002700/2020|EPI ISL 535561|B.1.1.206|South Africa|2020-07-30	0.0003507290	Africa
Africa|hCoV-19/DRC/11191/2020|EPI ISL 527506|B.1.1.275|Democratic Republic of the Congo|2020-05-23	Africa|hCoV-19/South Africa/KRISP-K002700/2020|EPI ISL 535561|B.1.1.206|South Africa|2020-07-30	0.0002768342	Africa
Africa|hCoV-19/DRC/11252/2020|EPI ISL 527557|B.1.1.275|Democratic Republic of the Congo|2020-05-21	Africa|hCoV-19/South Africa/KRISP-K002700/2020|EPI ISL 535561|B.1.1.206|South Africa|2020-07-30	0.0004119789	Africa
Africa|hCoV-19/DRC/11260/2020|EPI ISL 527558|B.1.1.275|Democratic Republic of the Congo|2020-05-23	Africa|hCoV-19/South Africa/KRISP-K002700/2020|EPI ISL 535561|B.1.1.206|South Africa|2020-07-30	0.0002747430	Africa
Africa|hCoV-19/DRC/1131/2020|EPI ISL 429255|B.1.5|Democratic Republic of the Congo|2020-04-05	Africa|hCoV-19/South Africa/KRISP-K002700/2020|EPI ISL 535561|B.1.1.206|South Africa|2020-07-30	0.0003757051	Africa
Africa|hCoV-19/DRC/11310/2020|EPI ISL 527529|B.1.149|Democratic Republic of the Congo|2020-05-25	Africa|hCoV-19/South Africa/KRISP-K002700/2020|EPI ISL 535561|B.1.1.206|South Africa|2020-07-30	0.0004575768	Africa
Africa|hCoV-19/DRC/11318/2020|EPI ISL 527559|B.1.149|Democratic Republic of the Congo|2020-05-25	Africa|hCoV-19/South Africa/KRISP-K002700/2020|EPI ISL 535561|B.1.1.206|South Africa|2020-07-30	0.0004782439	Africa
Africa|hCoV-19/DRC/11326/2020|EPI ISL 527508|B.1|Democratic Republic of the Congo|2020-05-25	Africa|hCoV-19/South Africa/KRISP-K002700/2020|EPI ISL 535561|B.1.1.206|South Africa|2020-07-30	0.0004510105	Africa
Africa|hCoV-19/DRC/11334/2020|EPI ISL 527504|B.1.178|Democratic Republic of the Congo|2020-05-25	Africa|hCoV-19/South Africa/KRISP-K002700/2020|EPI ISL 535561|B.1.1.206|South Africa|2020-07-30	0.0004503637	Africa
Africa|hCoV-19/DRC/11337/2020|EPI ISL 527510|B.1.84|Democratic Republic of the Congo|2020-05-25	Africa|hCoV-19/South Africa/KRISP-K002700/2020|EPI ISL 535561|B.1.1.206|South Africa|2020-07-30	0.0005211543	Africa
Africa|hCoV-19/DRC/11341/2020|EPI ISL 527509|B.1.1.275|Democratic Republic of the Congo|2020-05-25	Africa|hCoV-19/South Africa/KRISP-K002700/2020|EPI ISL 535561|B.1.1.206|South Africa|2020-07-30	0.0003470696	Africa
Africa|hCoV-19/DRC/11348/2020|EPI ISL 527560|B.1.149|Democratic Republic of the Congo|2020-05-25	Africa|hCoV-19/South Africa/KRISP-K002700/2020|EPI ISL 535561|B.1.1.206|South Africa|2020-07-30	0.0004786688	Africa
Africa|hCoV-19/DRC/11369/2020|EPI ISL 527537|B.1.214|Democratic Republic of the Congo|2020-05-25	Africa|hCoV-19/South Africa/KRISP-K002700/2020|EPI ISL 535561|B.1.1.206|South Africa|2020-07-30	0.0004949500	Africa
Africa|hCoV-19/DRC/11376/2020|EPI ISL 527513|B.1.214|Democratic Republic of the Congo|2020-05-25	Africa|hCoV-19/South Africa/KRISP-K002700/2020|EPI ISL 535561|B.1.1.206|South Africa|2020-07-30	0.0005216250	Africa
Africa|hCoV-19/DRC/11411/2020|EPI ISL 527561|B.1.5|Democratic Republic of the Congo|2020-05-25	Africa|hCoV-19/South Africa/KRISP-K002700/2020|EPI ISL 535561|B.1.1.206|South Africa|2020-07-30	0.0004120029	Africa
Africa|hCoV-19/DRC/11450/2020|EPI ISL 527516|B.1.5|Democratic Republic of the Congo|2020-05-25	Africa|hCoV-19/South Africa/KRISP-K002700/2020|EPI ISL 535561|B.1.1.206|South Africa|2020-07-30	0.0003527577	Africa
Africa|hCoV-19/DRC/11458/2020|EPI ISL 527497|B.1.5|Democratic Republic of the Congo|2020-05-25	Africa|hCoV-19/South Africa/KRISP-K002700/2020|EPI ISL 535561|B.1.1.206|South Africa|2020-07-30	0.0004855332	Africa
Africa|hCoV-19/DRC/11460/2020|EPI ISL 527562|B.1.214|Democratic Republic of the Congo|2020-05-25	Africa|hCoV-19/South Africa/KRISP-K002700/2020|EPI ISL 535561|B.1.1.206|South Africa|2020-07-30	0.0006250031	Africa
Africa|hCoV-19/DRC/11472/2020|EPI ISL 527502|B.1.214|Democratic Republic of the Congo|2020-05-25	Africa|hCoV-19/South Africa/KRISP-K002700/2020|EPI ISL 535561|B.1.1.206|South Africa|2020-07-30	0.0005525885	Africa
Africa|hCoV-19/DRC/11477/2020|EPI ISL 527563|B.1.84|Democratic Republic of the Congo|2020-05-25	Africa|hCoV-19/South Africa/KRISP-K002700/2020|EPI ISL 535561|B.1.1.206|South Africa|2020-07-30	0.0003772950	Africa
Africa|hCoV-19/DRC/11486/2020|EPI ISL 527564|B.1.214|Democratic Republic of the Congo|2020-05-25	Africa|hCoV-19/South Africa/KRISP-K002700/2020|EPI ISL 535561|B.1.1.206|South Africa|2020-07-30	0.0005496601	Africa
Africa|hCoV-19/DRC/11487/2020|EPI ISL 527505|B.1|Democratic Republic of the Congo|2020-05-25	Africa|hCoV-19/South Africa/KRISP-K002700/2020|EPI ISL 535561|B.1.1.206|South Africa|2020-07-30	0.0004859717	Africa
Africa|hCoV-19/DRC/11507/2020|EPI ISL 527512|B.1|Democratic Republic of the Congo|2020-05-25	Africa|hCoV-19/South Africa/KRISP-K002700/2020|EPI ISL 535561|B.1.1.206|South Africa|2020-07-30	0.0005551880	Africa
Africa|hCoV-19/DRC/1151/2020|EPI ISL 447596|B.38|Democratic Republic of the Congo|2020-04-05	Africa|hCoV-19/South Africa/KRISP-K002700/2020|EPI ISL 535561|B.1.1.206|South Africa|2020-07-30	0.0007189595	Africa
Africa|hCoV-19/DRC/11511/2020|EPI ISL 527511|B.1.214|Democratic Republic of the Congo|2020-05-25	Africa|hCoV-19/South Africa/KRISP-K002700/2020|EPI ISL 535561|B.1.1.206|South Africa|2020-07-30	0.0005560117	Africa
Africa|hCoV-19/DRC/11572/2020|EPI ISL 527565|B.1.214|Democratic Republic of the Congo|2020-05-25	Africa|hCoV-19/South Africa/KRISP-K002700/2020|EPI ISL 535561|B.1.1.206|South Africa|2020-07-30	0.0004460349	Africa
Africa|hCoV-19/DRC/11576/2020|EPI ISL 527517|B.1|Democratic Republic of the Congo|2020-05-25	Africa|hCoV-19/South Africa/KRISP-K002700/2020|EPI ISL 535561|B.1.1.206|South Africa|2020-07-30	0.0004543198	Africa
Africa|hCoV-19/DRC/11583/2020|EPI ISL 527542|B.1|Democratic Republic of the Congo|2020-05-25	Africa|hCoV-19/South Africa/KRISP-K002700/2020|EPI ISL 535561|B.1.1.206|South Africa|2020-07-30	0.0004986923	Africa
Africa|hCoV-19/DRC/11616/2020|EPI ISL 527519|B.1|Democratic Republic of the Congo|2020-05-25	Africa|hCoV-19/South Africa/KRISP-K002700/2020|EPI ISL 535561|B.1.1.206|South Africa|2020-07-30	0.0004186215	Africa
Africa|hCoV-19/DRC/11623/2020|EPI ISL 527566|B.1.5|Democratic Republic of the Congo|2020-05-25	Africa|hCoV-19/South Africa/KRISP-K002700/2020|EPI ISL 535561|B.1.1.206|South Africa|2020-07-30	0.0004466967	Africa
Africa|hCoV-19/DRC/11624/2020|EPI ISL 527567|B.1.149|Democratic Republic of the Congo|2020-05-25	Africa|hCoV-19/South Africa/KRISP-K002700/2020|EPI ISL 535561|B.1.1.206|South Africa|2020-07-30	0.0004464791	Africa
Africa|hCoV-19/DRC/11631/2020|EPI ISL 527568|B.1.149|Democratic Republic of the Congo|2020-05-25	Africa|hCoV-19/South Africa/KRISP-K002700/2020|EPI ISL 535561|B.1.1.206|South Africa|2020-07-30	0.0004469395	Africa
Africa|hCoV-19/DRC/11632/2020|EPI ISL 527493|B.1|Democratic Republic of the Congo|2020-05-25	Africa|hCoV-19/South Africa/KRISP-K002700/2020|EPI ISL 535561|B.1.1.206|South Africa|2020-07-30	0.0004817368	Africa
Africa|hCoV-19/DRC/11635/2020|EPI ISL 527540|B.1.214|Democratic Republic of the Congo|2020-05-25	Africa|hCoV-19/South Africa/KRISP-K002700/2020|EPI ISL 535561|B.1.1.206|South Africa|2020-07-30	0.0004962195	Africa
Africa|hCoV-19/DRC/11640/2020|EPI ISL 527535|B.1.178|Democratic Republic of the Congo|2020-05-25	Africa|hCoV-19/South Africa/KRISP-K002700/2020|EPI ISL 535561|B.1.1.206|South Africa|2020-07-30	0.0005622796	Africa
Africa|hCoV-19/DRC/11643/2020|EPI ISL 527520|B.1.5|Democratic Republic of the Congo|2020-05-25	Africa|hCoV-19/South Africa/KRISP-K002700/2020|EPI ISL 535561|B.1.1.206|South Africa|2020-07-30	0.0004546003	Africa
Africa|hCoV-19/DRC/11648/2020|EPI ISL 527569|B.1.6|Democratic Republic of the Congo|2020-05-25	Africa|hCoV-19/South Africa/KRISP-K002700/2020|EPI ISL 535561|B.1.1.206|South Africa|2020-07-30	0.0005132157	Africa
Africa|hCoV-19/DRC/11652/2020|EPI ISL 527570|B.1.149|Democratic Republic of the Congo|2020-05-25	Africa|hCoV-19/South Africa/KRISP-K002700/2020|EPI ISL 535561|B.1.1.206|South Africa|2020-07-30	0.0004463548	Africa
Africa|hCoV-19/DRC/11653/2020|EPI ISL 527533|B.1.84|Democratic Republic of the Congo|2020-05-25	Africa|hCoV-19/South Africa/KRISP-K002700/2020|EPI ISL 535561|B.1.1.206|South Africa|2020-07-30	0.0004222653	Africa
Africa|hCoV-19/DRC/11676/2020|EPI ISL 527531|B.1|Democratic Republic of the Congo|2020-05-26	Africa|hCoV-19/South Africa/KRISP-K002700/2020|EPI ISL 535561|B.1.1.206|South Africa|2020-07-30	0.0006363263	Africa
Africa|hCoV-19/DRC/11677/2020|EPI ISL 527515|B.1.214|Democratic Republic of the Congo|2020-05-26	Africa|hCoV-19/South Africa/KRISP-K002700/2020|EPI ISL 535561|B.1.1.206|South Africa|2020-07-30	0.0004537397	Africa
Africa|hCoV-19/DRC/11732/2020|EPI ISL 527536|B.1.214|Democratic Republic of the Congo|2020-05-26	Africa|hCoV-19/South Africa/KRISP-K002700/2020|EPI ISL 535561|B.1.1.206|South Africa|2020-07-30	0.0003517370	Africa
Africa|hCoV-19/DRC/11733/2020|EPI ISL 527571|B.1.149|Democratic Republic of the Congo|2020-05-26	Africa|hCoV-19/South Africa/KRISP-K002700/2020|EPI ISL 535561|B.1.1.206|South Africa|2020-07-30	0.0004782156	Africa
Africa|hCoV-19/DRC/11806/2020|EPI ISL 527572|B.1.214|Democratic Republic of the Congo|2020-05-26	Africa|hCoV-19/South Africa/KRISP-K002700/2020|EPI ISL 535561|B.1.1.206|South Africa|2020-07-30	0.0005493959	Africa
Africa|hCoV-19/DRC/1234/2020|EPI ISL 429258|B.1.5|Democratic Republic of the Congo|2020-04-06	Africa|hCoV-19/South Africa/KRISP-K002700/2020|EPI ISL 535561|B.1.1.206|South Africa|2020-07-30	0.0003238717	Africa
Africa|hCoV-19/DRC/1249/2020|EPI ISL 429259|B.1.5|Democratic Republic of the Congo|2020-04-06	Africa|hCoV-19/South Africa/KRISP-K002700/2020|EPI ISL 535561|B.1.1.206|South Africa|2020-07-30	0.0003773543	Africa
Africa|hCoV-19/DRC/1319/2020|EPI ISL 431011|B.1.128|Democratic Republic of the Congo|2020-04-07	Africa|hCoV-19/South Africa/KRISP-K002700/2020|EPI ISL 535561|B.1.1.206|South Africa|2020-07-30	0.0004797675	Africa
Africa|hCoV-19/DRC/1324/2020|EPI ISL 435033|B.1.128|Democratic Republic of the Congo|2020-04-07	Africa|hCoV-19/South Africa/KRISP-K002700/2020|EPI ISL 535561|B.1.1.206|South Africa|2020-07-30	0.0004765021	Africa
Africa|hCoV-19/DRC/1326/2020|EPI ISL 435116|B.1|Democratic Republic of the Congo|2020-04-07	Africa|hCoV-19/South Africa/KRISP-K002700/2020|EPI ISL 535561|B.1.1.206|South Africa|2020-07-30	0.0004185004	Africa
Africa|hCoV-19/DRC/1375/2020|EPI ISL 435117|B.1.1.1|Democratic Republic of the Congo|2020-04-07	Africa|hCoV-19/South Africa/KRISP-K002700/2020|EPI ISL 535561|B.1.1.206|South Africa|2020-07-30	0.0003823603	Africa
Africa|hCoV-19/DRC/1376/2020|EPI ISL 431012|B.1.1.1|Democratic Republic of the Congo|2020-04-07	Africa|hCoV-19/South Africa/KRISP-K002700/2020|EPI ISL 535561|B.1.1.206|South Africa|2020-07-30	0.0003790706	Africa
Africa|hCoV-19/DRC/1377/2020|EPI ISL 434678|B.1.1.1|Democratic Republic of the Congo|2020-04-07	Africa|hCoV-19/South Africa/KRISP-K002700/2020|EPI ISL 535561|B.1.1.206|South Africa|2020-07-30	0.0003417030	Africa
Africa|hCoV-19/DRC/1378/2020|EPI ISL 435118|B.1.1.1|Democratic Republic of the Congo|2020-04-07	Africa|hCoV-19/South Africa/KRISP-K002700/2020|EPI ISL 535561|B.1.1.206|South Africa|2020-07-30	0.0003779171	Africa
Africa|hCoV-19/DRC/1382/2020|EPI ISL 435113|B.1.1.1|Democratic Republic of the Congo|2020-04-07	Africa|hCoV-19/South Africa/KRISP-K002700/2020|EPI ISL 535561|B.1.1.206|South Africa|2020-07-30	0.0003501765	Africa
Africa|hCoV-19/DRC/1397/2020|EPI ISL 434679|B.1.1.1|Democratic Republic of the Congo|2020-04-07	Africa|hCoV-19/South Africa/KRISP-K002700/2020|EPI ISL 535561|B.1.1.206|South Africa|2020-07-30	0.0003782755	Africa
Africa|hCoV-19/DRC/1398/2020|EPI ISL 435114|B.1.1.1|Democratic Republic of the Congo|2020-04-07	Africa|hCoV-19/South Africa/KRISP-K002700/2020|EPI ISL 535561|B.1.1.206|South Africa|2020-07-30	0.0003395913	Africa
Africa|hCoV-19/DRC/1422/2020|EPI ISL 434680|B.1.149|Democratic Republic of the Congo|2020-04-08	Africa|hCoV-19/South Africa/KRISP-K002700/2020|EPI ISL 535561|B.1.1.206|South Africa|2020-07-30	0.0004514892	Africa
Africa|hCoV-19/DRC/1423/2020|EPI ISL 434710|B.1.149|Democratic Republic of the Congo|2020-04-08	Africa|hCoV-19/South Africa/KRISP-K002700/2020|EPI ISL 535561|B.1.1.206|South Africa|2020-07-30	0.0004414596	Africa
Africa|hCoV-19/DRC/1486/2020|EPI ISL 434711|B.1|Democratic Republic of the Congo|2020-04-08	Africa|hCoV-19/South Africa/KRISP-K002700/2020|EPI ISL 535561|B.1.1.206|South Africa|2020-07-30	0.0003871404	Africa
Africa|hCoV-19/DRC/1516/2020|EPI ISL 435032|B.1.5|Democratic Republic of the Congo|2020-04-09	Africa|hCoV-19/South Africa/KRISP-K002700/2020|EPI ISL 535561|B.1.1.206|South Africa|2020-07-30	0.0003724489	Africa
Africa|hCoV-19/DRC/1565/2020|EPI ISL 434681|B.1|Democratic Republic of the Congo|2020-04-09	Africa|hCoV-19/South Africa/KRISP-K002700/2020|EPI ISL 535561|B.1.1.206|South Africa|2020-07-30	0.0004146587	Africa
Africa|hCoV-19/DRC/158/2020|EPI ISL 417950|B.40|Democratic Republic of the Congo|2020-03-20	Africa|hCoV-19/South Africa/KRISP-K002700/2020|EPI ISL 535561|B.1.1.206|South Africa|2020-07-30	0.0007113112	Africa
Africa|hCoV-19/DRC/1715/2020|EPI ISL 435156|B.1.84|Democratic Republic of the Congo|2020-04-10	Africa|hCoV-19/South Africa/KRISP-K002700/2020|EPI ISL 535561|B.1.1.206|South Africa|2020-07-30	0.0004449007	Africa
Africa|hCoV-19/DRC/1767/2020|EPI ISL 435157|B.1.5|Democratic Republic of the Congo|2020-04-10	Africa|hCoV-19/South Africa/KRISP-K002700/2020|EPI ISL 535561|B.1.1.206|South Africa|2020-07-30	0.0003531278	Africa
Africa|hCoV-19/DRC/1779/2020|EPI ISL 435158|C.14|Democratic Republic of the Congo|2020-04-10	Africa|hCoV-19/South Africa/KRISP-K002700/2020|EPI ISL 535561|B.1.1.206|South Africa|2020-07-30	0.0004208972	Africa
Africa|hCoV-19/DRC/191/2020|EPI ISL 417955|B.1.128|Democratic Republic of the Congo|2020-03-21	Africa|hCoV-19/South Africa/KRISP-K002700/2020|EPI ISL 535561|B.1.1.206|South Africa|2020-07-30	0.0004747797	Africa
Africa|hCoV-19/DRC/1952/2020|EPI ISL 435159|B.1.5|Democratic Republic of the Congo|2020-04-11	Africa|hCoV-19/South Africa/KRISP-K002700/2020|EPI ISL 535561|B.1.1.206|South Africa|2020-07-30	0.0003839654	Africa
Africa|hCoV-19/DRC/1982/2020|EPI ISL 435160|B.1|Democratic Republic of the Congo|2020-04-12	Africa|hCoV-19/South Africa/KRISP-K002700/2020|EPI ISL 535561|B.1.1.206|South Africa|2020-07-30	0.0004172492	Africa
Africa|hCoV-19/DRC/2047/2020|EPI ISL 435161|B.1.1.1|Democratic Republic of the Congo|2020-04-12	Africa|hCoV-19/South Africa/KRISP-K002700/2020|EPI ISL 535561|B.1.1.206|South Africa|2020-07-30	0.0003452293	Africa
Africa|hCoV-19/DRC/2063/2020|EPI ISL 435162|B.1|Democratic Republic of the Congo|2020-04-12	Africa|hCoV-19/South Africa/KRISP-K002700/2020|EPI ISL 535561|B.1.1.206|South Africa|2020-07-30	0.0003827192	Africa
Africa|hCoV-19/DRC/2120/2020|EPI ISL 435163|B.1.149|Democratic Republic of the Congo|2020-04-12	Africa|hCoV-19/South Africa/KRISP-K002700/2020|EPI ISL 535561|B.1.1.206|South Africa|2020-07-30	0.0004446299	Africa
Africa|hCoV-19/DRC/2121/2020|EPI ISL 435164|B.1.149|Democratic Republic of the Congo|2020-04-12	Africa|hCoV-19/South Africa/KRISP-K002700/2020|EPI ISL 535561|B.1.1.206|South Africa|2020-07-30	0.0004513906	Africa
Africa|hCoV-19/DRC/2122/2020|EPI ISL 435165|B.1.149|Democratic Republic of the Congo|2020-04-13	Africa|hCoV-19/South Africa/KRISP-K002700/2020|EPI ISL 535561|B.1.1.206|South Africa|2020-07-30	0.0004947981	Africa
Africa|hCoV-19/DRC/2125/2020|EPI ISL 435166|B.1.149|Democratic Republic of the Congo|2020-04-13	Africa|hCoV-19/South Africa/KRISP-K002700/2020|EPI ISL 535561|B.1.1.206|South Africa|2020-07-30	0.0004180968	Africa
Africa|hCoV-19/DRC/2128/2020|EPI ISL 435167|B.1|Democratic Republic of the Congo|2020-04-13	Africa|hCoV-19/South Africa/KRISP-K002700/2020|EPI ISL 535561|B.1.1.206|South Africa|2020-07-30	0.0003198066	Africa
Africa|hCoV-19/DRC/2133/2020|EPI ISL 435168|B.1.128|Democratic Republic of the Congo|2020-04-13	Africa|hCoV-19/South Africa/KRISP-K002700/2020|EPI ISL 535561|B.1.1.206|South Africa|2020-07-30	0.0004582329	Africa
Africa|hCoV-19/DRC/214/2020|EPI ISL 420030|B.1.6|Democratic Republic of the Congo|2020-03-21	Africa|hCoV-19/South Africa/KRISP-K002700/2020|EPI ISL 535561|B.1.1.206|South Africa|2020-07-30	0.0003737994	Africa
Africa|hCoV-19/DRC/215/2020|EPI ISL 420031|B.1.1.1|Democratic Republic of the Congo|2020-03-21	Africa|hCoV-19/South Africa/KRISP-K002700/2020|EPI ISL 535561|B.1.1.206|South Africa|2020-07-30	0.0003108148	Africa
Africa|hCoV-19/DRC/2169/2020|EPI ISL 436194|B.1.5|Democratic Republic of the Congo|2020-04-13	Africa|hCoV-19/South Africa/KRISP-K002700/2020|EPI ISL 535561|B.1.1.206|South Africa|2020-07-30	0.0003876550	Africa
Africa|hCoV-19/DRC/2299/2020|EPI ISL 436412|B.1.5|Democratic Republic of the Congo|2020-04-14	Africa|hCoV-19/South Africa/KRISP-K002700/2020|EPI ISL 535561|B.1.1.206|South Africa|2020-07-30	0.0004440636	Africa
Africa|hCoV-19/DRC/236/2020|EPI ISL 420032|B.1.128|Democratic Republic of the Congo|2020-03-22	Africa|hCoV-19/South Africa/KRISP-K002700/2020|EPI ISL 535561|B.1.1.206|South Africa|2020-07-30	0.0004753649	Africa
Africa|hCoV-19/DRC/2363/2020|EPI ISL 437194|B.1.84|Democratic Republic of the Congo|2020-04-14	Africa|hCoV-19/South Africa/KRISP-K002700/2020|EPI ISL 535561|B.1.1.206|South Africa|2020-07-30	0.0004098599	Africa
Africa|hCoV-19/DRC/2384/2020|EPI ISL 437196|B.1.149|Democratic Republic of the Congo|2020-04-14	Africa|hCoV-19/South Africa/KRISP-K002700/2020|EPI ISL 535561|B.1.1.206|South Africa|2020-07-30	0.0004522855	Africa
Africa|hCoV-19/DRC/241/2020|EPI ISL 420033|B.1.1.75|Democratic Republic of the Congo|2020-03-22	Africa|hCoV-19/South Africa/KRISP-K002700/2020|EPI ISL 535561|B.1.1.206|South Africa|2020-07-30	0.0003055490	Africa
Africa|hCoV-19/DRC/243/2020|EPI ISL 420034|B.1|Democratic Republic of the Congo|2020-03-22	Africa|hCoV-19/South Africa/KRISP-K002700/2020|EPI ISL 535561|B.1.1.206|South Africa|2020-07-30	0.0003819039	Africa
Africa|hCoV-19/DRC/248/2020|EPI ISL 420035|B.1.5|Democratic Republic of the Congo|2020-03-22	Africa|hCoV-19/South Africa/KRISP-K002700/2020|EPI ISL 535561|B.1.1.206|South Africa|2020-07-30	0.0003395110	Africa
Africa|hCoV-19/DRC/2496/2020|EPI ISL 437337|B.1.149|Democratic Republic of the Congo|2020-04-15	Africa|hCoV-19/South Africa/KRISP-K002700/2020|EPI ISL 535561|B.1.1.206|South Africa|2020-07-30	0.0004740759	Africa
Africa|hCoV-19/DRC/2529/2020|EPI ISL 437338|B.1.178|Democratic Republic of the Congo|2020-04-15	Africa|hCoV-19/South Africa/KRISP-K002700/2020|EPI ISL 535561|B.1.1.206|South Africa|2020-07-30	0.0004402044	Africa
Africa|hCoV-19/DRC/253/2020|EPI ISL 420838|B.1.5|Democratic Republic of the Congo|2020-03-22	Africa|hCoV-19/South Africa/KRISP-K002700/2020|EPI ISL 535561|B.1.1.206|South Africa|2020-07-30	0.0003407598	Africa
Africa|hCoV-19/DRC/2536/2020|EPI ISL 437339|B.1|Democratic Republic of the Congo|2020-04-15	Africa|hCoV-19/South Africa/KRISP-K002700/2020|EPI ISL 535561|B.1.1.206|South Africa|2020-07-30	0.0004402043	Africa
Africa|hCoV-19/DRC/254/2020|EPI ISL 420839|B.1|Democratic Republic of the Congo|2020-03-22	Africa|hCoV-19/South Africa/KRISP-K002700/2020|EPI ISL 535561|B.1.1.206|South Africa|2020-07-30	0.0004121527	Africa
Africa|hCoV-19/DRC/2563/2020|EPI ISL 437340|B.1.9|Democratic Republic of the Congo|2020-04-15	Africa|hCoV-19/South Africa/KRISP-K002700/2020|EPI ISL 535561|B.1.1.206|South Africa|2020-07-30	0.0006434543	Africa
Africa|hCoV-19/DRC/2580/2020|EPI ISL 437341|B.1.5|Democratic Republic of the Congo|2020-04-15	Africa|hCoV-19/South Africa/KRISP-K002700/2020|EPI ISL 535561|B.1.1.206|South Africa|2020-07-30	0.0003745755	Africa
Africa|hCoV-19/DRC/2644/2020|EPI ISL 437342|B.1.84|Democratic Republic of the Congo|2020-04-15	Africa|hCoV-19/South Africa/KRISP-K002700/2020|EPI ISL 535561|B.1.1.206|South Africa|2020-07-30	0.0004811308	Africa
Africa|hCoV-19/DRC/2670/2020|EPI ISL 437343|B.1.9|Democratic Republic of the Congo|2020-04-15	Africa|hCoV-19/South Africa/KRISP-K002700/2020|EPI ISL 535561|B.1.1.206|South Africa|2020-07-30	0.0006773798	Africa
Africa|hCoV-19/DRC/2727/2020|EPI ISL 437344|B.1|Democratic Republic of the Congo|2020-04-16	Africa|hCoV-19/South Africa/KRISP-K002700/2020|EPI ISL 535561|B.1.1.206|South Africa|2020-07-30	0.0003792234	Africa
Africa|hCoV-19/DRC/2728/2020|EPI ISL 437345|B.1.84|Democratic Republic of the Congo|2020-04-16	Africa|hCoV-19/South Africa/KRISP-K002700/2020|EPI ISL 535561|B.1.1.206|South Africa|2020-07-30	0.0004510048	Africa
Africa|hCoV-19/DRC/2813/2020|EPI ISL 437346|C.14|Democratic Republic of the Congo|2020-04-16	Africa|hCoV-19/South Africa/KRISP-K002700/2020|EPI ISL 535561|B.1.1.206|South Africa|2020-07-30	0.0004743167	Africa
Africa|hCoV-19/DRC/2819/2020|EPI ISL 437347|B.1|Democratic Republic of the Congo|2020-04-16	Africa|hCoV-19/South Africa/KRISP-K002700/2020|EPI ISL 535561|B.1.1.206|South Africa|2020-07-30	0.0004844532	Africa
Africa|hCoV-19/DRC/2827/2020|EPI ISL 437348|B.1|Democratic Republic of the Congo|2020-04-16	Africa|hCoV-19/South Africa/KRISP-K002700/2020|EPI ISL 535561|B.1.1.206|South Africa|2020-07-30	0.0003724326	Africa
Africa|hCoV-19/DRC/2855/2020|EPI ISL 437350|B.1|Democratic Republic of the Congo|2020-04-16	Africa|hCoV-19/South Africa/KRISP-K002700/2020|EPI ISL 535561|B.1.1.206|South Africa|2020-07-30	0.0004063342	Africa
Africa|hCoV-19/DRC/2864/2020|EPI ISL 437351|B.1|Democratic Republic of the Congo|2020-04-16	Africa|hCoV-19/South Africa/KRISP-K002700/2020|EPI ISL 535561|B.1.1.206|South Africa|2020-07-30	0.0004071985	Africa
Africa|hCoV-19/DRC/2904/2020|EPI ISL 437352|B.1|Democratic Republic of the Congo|2020-04-17	Africa|hCoV-19/South Africa/KRISP-K002700/2020|EPI ISL 535561|B.1.1.206|South Africa|2020-07-30	0.0004063341	Africa
Africa|hCoV-19/DRC/2938/2020|EPI ISL 437353|B.1.275|Democratic Republic of the Congo|2020-04-17	Africa|hCoV-19/South Africa/KRISP-K002700/2020|EPI ISL 535561|B.1.1.206|South Africa|2020-07-30	0.0005955752	Africa
Africa|hCoV-19/DRC/2939/2020|EPI ISL 437354|B.1|Democratic Republic of the Congo|2020-04-17	Africa|hCoV-19/South Africa/KRISP-K002700/2020|EPI ISL 535561|B.1.1.206|South Africa|2020-07-30	0.0005090015	Africa
Africa|hCoV-19/DRC/2942/2020|EPI ISL 437355|B.1|Democratic Republic of the Congo|2020-04-17	Africa|hCoV-19/South Africa/KRISP-K002700/2020|EPI ISL 535561|B.1.1.206|South Africa|2020-07-30	0.0005224224	Africa
Africa|hCoV-19/DRC/299/2020|EPI ISL 420840|B.4|Democratic Republic of the Congo|2020-03-20	Africa|hCoV-19/South Africa/KRISP-K002700/2020|EPI ISL 535561|B.1.1.206|South Africa|2020-07-30	0.0008272293	Africa
Africa|hCoV-19/DRC/300/2020|EPI ISL 420841|A|Democratic Republic of the Congo|2020-03-22	Africa|hCoV-19/South Africa/KRISP-K002700/2020|EPI ISL 535561|B.1.1.206|South Africa|2020-07-30	0.0006487687	Africa
Africa|hCoV-19/DRC/3041/2020|EPI ISL 437356|B.1|Democratic Republic of the Congo|2020-04-18	Africa|hCoV-19/South Africa/KRISP-K002700/2020|EPI ISL 535561|B.1.1.206|South Africa|2020-07-30	0.0004760533	Africa
Africa|hCoV-19/DRC/307/2020|EPI ISL 420842|B.1.9|Democratic Republic of the Congo|2020-03	Africa|hCoV-19/South Africa/KRISP-K002700/2020|EPI ISL 535561|B.1.1.206|South Africa|2020-07-30	0.0004536587	Africa
Africa|hCoV-19/DRC/3070/2020|EPI ISL 437357|B.1.214|Democratic Republic of the Congo|2020-04-18	Africa|hCoV-19/South Africa/KRISP-K002700/2020|EPI ISL 535561|B.1.1.206|South Africa|2020-07-30	0.0005107642	Africa
Africa|hCoV-19/DRC/3089/2020|EPI ISL 437358|B.1.84|Democratic Republic of the Congo|2020-04-19	Africa|hCoV-19/South Africa/KRISP-K002700/2020|EPI ISL 535561|B.1.1.206|South Africa|2020-07-30	0.0004407579	Africa
Africa|hCoV-19/DRC/3440/2020|EPI ISL 447597|B.1.84|Democratic Republic of the Congo|2020-04-22	Africa|hCoV-19/South Africa/KRISP-K002700/2020|EPI ISL 535561|B.1.1.206|South Africa|2020-07-30	0.0004457596	Africa
Africa|hCoV-19/DRC/3451/2020|EPI ISL 447598|B.1.178|Democratic Republic of the Congo|2020-04-22	Africa|hCoV-19/South Africa/KRISP-K002700/2020|EPI ISL 535561|B.1.1.206|South Africa|2020-07-30	0.0004461205	Africa
Africa|hCoV-19/DRC/3453/2020|EPI ISL 447599|B.1.84|Democratic Republic of the Congo|2020-04-22	Africa|hCoV-19/South Africa/KRISP-K002700/2020|EPI ISL 535561|B.1.1.206|South Africa|2020-07-30	0.0004117160	Africa
Africa|hCoV-19/DRC/3481/2020|EPI ISL 447600|B.1|Democratic Republic of the Congo|2020-04-22	Africa|hCoV-19/South Africa/KRISP-K002700/2020|EPI ISL 535561|B.1.1.206|South Africa|2020-07-30	0.0003520922	Africa
Africa|hCoV-19/DRC/3482/2020|EPI ISL 447601|B.1|Democratic Republic of the Congo|2020-04-22	Africa|hCoV-19/South Africa/KRISP-K002700/2020|EPI ISL 535561|B.1.1.206|South Africa|2020-07-30	0.0003805878	Africa
Africa|hCoV-19/DRC/3483/2020|EPI ISL 447602|B.1|Democratic Republic of the Congo|2020-04-22	Africa|hCoV-19/South Africa/KRISP-K002700/2020|EPI ISL 535561|B.1.1.206|South Africa|2020-07-30	0.0003515353	Africa
Africa|hCoV-19/DRC/3490/2020|EPI ISL 447603|B.1|Democratic Republic of the Congo|2020-04-22	Africa|hCoV-19/South Africa/KRISP-K002700/2020|EPI ISL 535561|B.1.1.206|South Africa|2020-07-30	0.0003779392	Africa
Africa|hCoV-19/DRC/3504/2020|EPI ISL 447604|B.1.149|Democratic Republic of the Congo|2020-04-23	Africa|hCoV-19/South Africa/KRISP-K002700/2020|EPI ISL 535561|B.1.1.206|South Africa|2020-07-30	0.0004222787	Africa
Africa|hCoV-19/DRC/352/2020|EPI ISL 420850|B.1.5|Democratic Republic of the Congo|2020-03	Africa|hCoV-19/South Africa/KRISP-K002700/2020|EPI ISL 535561|B.1.1.206|South Africa|2020-07-30	0.0004118699	Africa
Africa|hCoV-19/DRC/353/2020|EPI ISL 420843|B.1.5|Democratic Republic of the Congo|2020-03	Africa|hCoV-19/South Africa/KRISP-K002700/2020|EPI ISL 535561|B.1.1.206|South Africa|2020-07-30	0.0003088982	Africa
Africa|hCoV-19/DRC/355/2020|EPI ISL 420844|B.1|Democratic Republic of the Congo|2020-03	Africa|hCoV-19/South Africa/KRISP-K002700/2020|EPI ISL 535561|B.1.1.206|South Africa|2020-07-30	0.0003737612	Africa
Africa|hCoV-19/DRC/3552/2020|EPI ISL 447605|B.1.84|Democratic Republic of the Congo|2020-04-23	Africa|hCoV-19/South Africa/KRISP-K002700/2020|EPI ISL 535561|B.1.1.206|South Africa|2020-07-30	0.0004166860	Africa
Africa|hCoV-19/DRC/3595/2020|EPI ISL 447606|B.1.5|Democratic Republic of the Congo|2020-04-23	Africa|hCoV-19/South Africa/KRISP-K002700/2020|EPI ISL 535561|B.1.1.206|South Africa|2020-07-30	0.0003764379	Africa
Africa|hCoV-19/DRC/3632/2020|EPI ISL 447607|B.1.5|Democratic Republic of the Congo|2020-04-23	Africa|hCoV-19/South Africa/KRISP-K002700/2020|EPI ISL 535561|B.1.1.206|South Africa|2020-07-30	0.0003776356	Africa
Africa|hCoV-19/DRC/3633/2020|EPI ISL 447230|B.1.5|Democratic Republic of the Congo|2020-04-23	Africa|hCoV-19/South Africa/KRISP-K002700/2020|EPI ISL 535561|B.1.1.206|South Africa|2020-07-30	0.0003812606	Africa
Africa|hCoV-19/DRC/3653/2020|EPI ISL 447231|B.1.128|Democratic Republic of the Congo|2020-04-23	Africa|hCoV-19/South Africa/KRISP-K002700/2020|EPI ISL 535561|B.1.1.206|South Africa|2020-07-30	0.0005105538	Africa
Africa|hCoV-19/DRC/3659/2020|EPI ISL 447232|B.1.128|Democratic Republic of the Congo|2020-04-23	Africa|hCoV-19/South Africa/KRISP-K002700/2020|EPI ISL 535561|B.1.1.206|South Africa|2020-07-30	0.0005110235	Africa
Africa|hCoV-19/DRC/3661/2020|EPI ISL 447233|B.1.128|Democratic Republic of the Congo|2020-04-23	Africa|hCoV-19/South Africa/KRISP-K002700/2020|EPI ISL 535561|B.1.1.206|South Africa|2020-07-30	0.0005154124	Africa
Africa|hCoV-19/DRC/3662/2020|EPI ISL 447234|B.1.128|Democratic Republic of the Congo|2020-04-23	Africa|hCoV-19/South Africa/KRISP-K002700/2020|EPI ISL 535561|B.1.1.206|South Africa|2020-07-30	0.0005150231	Africa
Africa|hCoV-19/DRC/3664/2020|EPI ISL 447235|B.1.128|Democratic Republic of the Congo|2020-04-23	Africa|hCoV-19/South Africa/KRISP-K002700/2020|EPI ISL 535561|B.1.1.206|South Africa|2020-07-30	0.0005151115	Africa
Africa|hCoV-19/DRC/3683/2020|EPI ISL 447236|B.1.5|Democratic Republic of the Congo|2020-04-24	Africa|hCoV-19/South Africa/KRISP-K002700/2020|EPI ISL 535561|B.1.1.206|South Africa|2020-07-30	0.0004119972	Africa
Africa|hCoV-19/DRC/3688/2020|EPI ISL 447237|B.1.128|Democratic Republic of the Congo|2020-04-24	Africa|hCoV-19/South Africa/KRISP-K002700/2020|EPI ISL 535561|B.1.1.206|South Africa|2020-07-30	0.0005476397	Africa
Africa|hCoV-19/DRC/376/2020|EPI ISL 420851|B.1.6|Democratic Republic of the Congo|2020-03-25	Africa|hCoV-19/South Africa/KRISP-K002700/2020|EPI ISL 535561|B.1.1.206|South Africa|2020-07-30	0.0004446817	Africa
Africa|hCoV-19/DRC/3764/2020|EPI ISL 447238|B.1.84|Democratic Republic of the Congo|2020-04-24	Africa|hCoV-19/South Africa/KRISP-K002700/2020|EPI ISL 535561|B.1.1.206|South Africa|2020-07-30	0.0004800042	Africa
Africa|hCoV-19/DRC/3768/2020|EPI ISL 447239|B.1.84|Democratic Republic of the Congo|2020-04-24	Africa|hCoV-19/South Africa/KRISP-K002700/2020|EPI ISL 535561|B.1.1.206|South Africa|2020-07-30	0.0003773985	Africa
Africa|hCoV-19/DRC/3778/2020|EPI ISL 447240|B.1.128|Democratic Republic of the Congo|2020-04-24	Africa|hCoV-19/South Africa/KRISP-K002700/2020|EPI ISL 535561|B.1.1.206|South Africa|2020-07-30	0.0005465735	Africa
Africa|hCoV-19/DRC/3787/2020|EPI ISL 447241|B.1|Democratic Republic of the Congo|2020-04-24	Africa|hCoV-19/South Africa/KRISP-K002700/2020|EPI ISL 535561|B.1.1.206|South Africa|2020-07-30	0.0003843545	Africa
Africa|hCoV-19/DRC/3791/2020|EPI ISL 447242|B.1|Democratic Republic of the Congo|2020-04-24	Africa|hCoV-19/South Africa/KRISP-K002700/2020|EPI ISL 535561|B.1.1.206|South Africa|2020-07-30	0.0004603679	Africa
Africa|hCoV-19/DRC/3803/2020|EPI ISL 447243|B.1|Democratic Republic of the Congo|2020-04-24	Africa|hCoV-19/South Africa/KRISP-K002700/2020|EPI ISL 535561|B.1.1.206|South Africa|2020-07-30	0.0003513746	Africa
Africa|hCoV-19/DRC/3806/2020|EPI ISL 447244|B.1|Democratic Republic of the Congo|2020-04-24	Africa|hCoV-19/South Africa/KRISP-K002700/2020|EPI ISL 535561|B.1.1.206|South Africa|2020-07-30	0.0003513501	Africa
Africa|hCoV-19/DRC/3827/2020|EPI ISL 447245|B.1|Democratic Republic of the Congo|2020-04-24	Africa|hCoV-19/South Africa/KRISP-K002700/2020|EPI ISL 535561|B.1.1.206|South Africa|2020-07-30	0.0004806502	Africa
Africa|hCoV-19/DRC/3829/2020|EPI ISL 447246|B.1|Democratic Republic of the Congo|2020-04-24	Africa|hCoV-19/South Africa/KRISP-K002700/2020|EPI ISL 535561|B.1.1.206|South Africa|2020-07-30	0.0004469225	Africa
Africa|hCoV-19/DRC/3834/2020|EPI ISL 447247|A|Democratic Republic of the Congo|2020-04-25	Africa|hCoV-19/South Africa/KRISP-K002700/2020|EPI ISL 535561|B.1.1.206|South Africa|2020-07-30	0.0006911438	Africa
Africa|hCoV-19/DRC/3837/2020|EPI ISL 447248|B.1.128|Democratic Republic of the Congo|2020-04-25	Africa|hCoV-19/South Africa/KRISP-K002700/2020|EPI ISL 535561|B.1.1.206|South Africa|2020-07-30	0.0005147755	Africa
Africa|hCoV-19/DRC/3841/2020|EPI ISL 447249|B.1.128|Democratic Republic of the Congo|2020-04-25	Africa|hCoV-19/South Africa/KRISP-K002700/2020|EPI ISL 535561|B.1.1.206|South Africa|2020-07-30	0.0005820843	Africa
Africa|hCoV-19/DRC/3842/2020|EPI ISL 471396|B.1.128|Democratic Republic of the Congo|2020-04-25	Africa|hCoV-19/South Africa/KRISP-K002700/2020|EPI ISL 535561|B.1.1.206|South Africa|2020-07-30	0.0005757374	Africa
Africa|hCoV-19/DRC/3846/2020|EPI ISL 471397|B.1.84|Democratic Republic of the Congo|2020-04-25	Africa|hCoV-19/South Africa/KRISP-K002700/2020|EPI ISL 535561|B.1.1.206|South Africa|2020-07-30	0.0005079386	Africa
Africa|hCoV-19/DRC/3937/2020|EPI ISL 471398|B.1|Democratic Republic of the Congo|2020-04-25	Africa|hCoV-19/South Africa/KRISP-K002700/2020|EPI ISL 535561|B.1.1.206|South Africa|2020-07-30	0.0004740663	Africa
Africa|hCoV-19/DRC/3941/2020|EPI ISL 471399|B.1.128|Democratic Republic of the Congo|2020-04-25	Africa|hCoV-19/South Africa/KRISP-K002700/2020|EPI ISL 535561|B.1.1.206|South Africa|2020-07-30	0.0005480839	Africa
Africa|hCoV-19/DRC/3947/2020|EPI ISL 471400|B.1.214|Democratic Republic of the Congo|2020-04-25	Africa|hCoV-19/South Africa/KRISP-K002700/2020|EPI ISL 535561|B.1.1.206|South Africa|2020-07-30	0.0005757006	Africa
Africa|hCoV-19/DRC/3949/2020|EPI ISL 471401|B.1.84|Democratic Republic of the Congo|2020-04-26	Africa|hCoV-19/South Africa/KRISP-K002700/2020|EPI ISL 535561|B.1.1.206|South Africa|2020-07-30	0.0004095802	Africa
Africa|hCoV-19/DRC/396/2020|EPI ISL 420852|B.1.6|Democratic Republic of the Congo|2020-03-26	Africa|hCoV-19/South Africa/KRISP-K002700/2020|EPI ISL 535561|B.1.1.206|South Africa|2020-07-30	0.0004100603	Africa
Africa|hCoV-19/DRC/397/2020|EPI ISL 420845|B.1.6|Democratic Republic of the Congo|2020-03-26	Africa|hCoV-19/South Africa/KRISP-K002700/2020|EPI ISL 535561|B.1.1.206|South Africa|2020-07-30	0.0004069321	Africa
Africa|hCoV-19/DRC/400/2020|EPI ISL 420846|B.1.5|Democratic Republic of the Congo|2020-03	Africa|hCoV-19/South Africa/KRISP-K002700/2020|EPI ISL 535561|B.1.1.206|South Africa|2020-07-30	0.0003740789	Africa
Africa|hCoV-19/DRC/4012/2020|EPI ISL 471402|B.1|Democratic Republic of the Congo|2020-04-26	Africa|hCoV-19/South Africa/KRISP-K002700/2020|EPI ISL 535561|B.1.1.206|South Africa|2020-07-30	0.0005418360	Africa
Africa|hCoV-19/DRC/402/2020|EPI ISL 420853|B.1|Democratic Republic of the Congo|2020-03-26	Africa|hCoV-19/South Africa/KRISP-K002700/2020|EPI ISL 535561|B.1.1.206|South Africa|2020-07-30	0.0003197726	Africa
Africa|hCoV-19/DRC/4020/2020|EPI ISL 471403|B.1.5|Democratic Republic of the Congo|2020-04-26	Africa|hCoV-19/South Africa/KRISP-K002700/2020|EPI ISL 535561|B.1.1.206|South Africa|2020-07-30	0.0004740872	Africa
Africa|hCoV-19/DRC/4026/2020|EPI ISL 471404|B.1.84|Democratic Republic of the Congo|2020-04-27	Africa|hCoV-19/South Africa/KRISP-K002700/2020|EPI ISL 535561|B.1.1.206|South Africa|2020-07-30	0.0004422015	Africa
Africa|hCoV-19/DRC/4060/2020|EPI ISL 471405|B.1|Democratic Republic of the Congo|2020-04-27	Africa|hCoV-19/South Africa/KRISP-K002700/2020|EPI ISL 535561|B.1.1.206|South Africa|2020-07-30	0.0004750037	Africa
Africa|hCoV-19/DRC/4075/2020|EPI ISL 471406|B.1.214|Democratic Republic of the Congo|2020-04-27	Africa|hCoV-19/South Africa/KRISP-K002700/2020|EPI ISL 535561|B.1.1.206|South Africa|2020-07-30	0.0005465976	Africa
Africa|hCoV-19/DRC/4084/2020|EPI ISL 471407|B.1.214|Democratic Republic of the Congo|2020-04-27	Africa|hCoV-19/South Africa/KRISP-K002700/2020|EPI ISL 535561|B.1.1.206|South Africa|2020-07-30	0.0005762860	Africa
Africa|hCoV-19/DRC/4132/2020|EPI ISL 471408|B.1|Democratic Republic of the Congo|2020-04-27	Africa|hCoV-19/South Africa/KRISP-K002700/2020|EPI ISL 535561|B.1.1.206|South Africa|2020-07-30	0.0005079265	Africa
Africa|hCoV-19/DRC/4141/2020|EPI ISL 471409|B.1.128|Democratic Republic of the Congo|2020-04-27	Africa|hCoV-19/South Africa/KRISP-K002700/2020|EPI ISL 535561|B.1.1.206|South Africa|2020-07-30	0.0005418359	Africa
Africa|hCoV-19/DRC/4145/2020|EPI ISL 471410|B.1|Democratic Republic of the Congo|2020-04-27	Africa|hCoV-19/South Africa/KRISP-K002700/2020|EPI ISL 535561|B.1.1.206|South Africa|2020-07-30	0.0004401955	Africa
Africa|hCoV-19/DRC/4194/2020|EPI ISL 471414|B.1.5|Democratic Republic of the Congo|2020-04-28	Africa|hCoV-19/South Africa/KRISP-K002700/2020|EPI ISL 535561|B.1.1.206|South Africa|2020-07-30	0.0004740551	Africa
Africa|hCoV-19/DRC/4250/2020|EPI ISL 471415|B.1.1.1|Democratic Republic of the Congo|2020-04-28	Africa|hCoV-19/South Africa/KRISP-K002700/2020|EPI ISL 535561|B.1.1.206|South Africa|2020-07-30	0.0004401657	Africa
Africa|hCoV-19/DRC/4279/2020|EPI ISL 514114|B.1|Democratic Republic of the Congo|2020-04-28	Africa|hCoV-19/South Africa/KRISP-K002700/2020|EPI ISL 535561|B.1.1.206|South Africa|2020-07-30	0.0004463395	Africa
Africa|hCoV-19/DRC/4282/2020|EPI ISL 514103|B.1.128|Democratic Republic of the Congo|2020-04-08	Africa|hCoV-19/South Africa/KRISP-K002700/2020|EPI ISL 535561|B.1.1.206|South Africa|2020-07-30	0.0004807443	Africa
Africa|hCoV-19/DRC/4284/2020|EPI ISL 514115|B.1.128|Democratic Republic of the Congo|2020-04-28	Africa|hCoV-19/South Africa/KRISP-K002700/2020|EPI ISL 535561|B.1.1.206|South Africa|2020-07-30	0.0004806948	Africa
Africa|hCoV-19/DRC/431/2020|EPI ISL 420847|B.1.147|Democratic Republic of the Congo|2020-03-26	Africa|hCoV-19/South Africa/KRISP-K002700/2020|EPI ISL 535561|B.1.1.206|South Africa|2020-07-30	0.0004069281	Africa
Africa|hCoV-19/DRC/4418/2020|EPI ISL 496506|B.1.128|Democratic Republic of the Congo|2020-04-29	Africa|hCoV-19/South Africa/KRISP-K002700/2020|EPI ISL 535561|B.1.1.206|South Africa|2020-07-30	0.0005150761	Africa
Africa|hCoV-19/DRC/4422/2020|EPI ISL 496507|B.1.128|Democratic Republic of the Congo|2020-04-29	Africa|hCoV-19/South Africa/KRISP-K002700/2020|EPI ISL 535561|B.1.1.206|South Africa|2020-07-30	0.0004862196	Africa
Africa|hCoV-19/DRC/4427/2020|EPI ISL 496508|B.1.128|Democratic Republic of the Congo|2020-04-29	Africa|hCoV-19/South Africa/KRISP-K002700/2020|EPI ISL 535561|B.1.1.206|South Africa|2020-07-30	0.0004906149	Africa
Africa|hCoV-19/DRC/4429/2020|EPI ISL 513589|B.1.128|Democratic Republic of the Congo|2020-04-29	Africa|hCoV-19/South Africa/KRISP-K002700/2020|EPI ISL 535561|B.1.1.206|South Africa|2020-07-30	0.0004906493	Africa
Africa|hCoV-19/DRC/4430/2020|EPI ISL 496509|B.1.128|Democratic Republic of the Congo|2020-04-29	Africa|hCoV-19/South Africa/KRISP-K002700/2020|EPI ISL 535561|B.1.1.206|South Africa|2020-07-30	0.0004811573	Africa
Africa|hCoV-19/DRC/4437/2020|EPI ISL 513590|B.1.128|Democratic Republic of the Congo|2020-05-02	Africa|hCoV-19/South Africa/KRISP-K002700/2020|EPI ISL 535561|B.1.1.206|South Africa|2020-07-30	0.0005257988	Africa
Africa|hCoV-19/DRC/4442/2020|EPI ISL 496510|B.1.128|Democratic Republic of the Congo|2020-04-29	Africa|hCoV-19/South Africa/KRISP-K002700/2020|EPI ISL 535561|B.1.1.206|South Africa|2020-07-30	0.0004866760	Africa
Africa|hCoV-19/DRC/4444/2020|EPI ISL 514104|B.1.128|Democratic Republic of the Congo|2020-04-29	Africa|hCoV-19/South Africa/KRISP-K002700/2020|EPI ISL 535561|B.1.1.206|South Africa|2020-07-30	0.0004791815	Africa
Africa|hCoV-19/DRC/445/2020|EPI ISL 420848|B.1|Democratic Republic of the Congo|2020-03	Africa|hCoV-19/South Africa/KRISP-K002700/2020|EPI ISL 535561|B.1.1.206|South Africa|2020-07-30	0.0003171286	Africa
Africa|hCoV-19/DRC/4501/2020|EPI ISL 513591|B.1.5|Democratic Republic of the Congo|2020-05-30	Africa|hCoV-19/South Africa/KRISP-K002700/2020|EPI ISL 535561|B.1.1.206|South Africa|2020-07-30	0.0003855706	Africa
Africa|hCoV-19/DRC/4516/2020|EPI ISL 487192|B.1.1.275|Democratic Republic of the Congo|2020-04-28	Africa|hCoV-19/South Africa/KRISP-K002700/2020|EPI ISL 535561|B.1.1.206|South Africa|2020-07-30	0.0002739061	Africa
Africa|hCoV-19/DRC/4524/2020|EPI ISL 513597|A|Democratic Republic of the Congo|2020-04-30	Africa|hCoV-19/South Africa/KRISP-K002700/2020|EPI ISL 535561|B.1.1.206|South Africa|2020-07-30	0.0007179930	Africa
Africa|hCoV-19/DRC/4541/2020|EPI ISL 513598|B.1|Democratic Republic of the Congo|2020-04-30	Africa|hCoV-19/South Africa/KRISP-K002700/2020|EPI ISL 535561|B.1.1.206|South Africa|2020-07-30	0.0005080158	Africa
Africa|hCoV-19/DRC/4551/2020|EPI ISL 513599|B.1.178|Democratic Republic of the Congo|2020-04-30	Africa|hCoV-19/South Africa/KRISP-K002700/2020|EPI ISL 535561|B.1.1.206|South Africa|2020-07-30	0.0005183144	Africa
Africa|hCoV-19/DRC/4561/2020|EPI ISL 513600|B.1|Democratic Republic of the Congo|2020-04-30	Africa|hCoV-19/South Africa/KRISP-K002700/2020|EPI ISL 535561|B.1.1.206|South Africa|2020-07-30	0.0004740548	Africa
Africa|hCoV-19/DRC/4562/2020|EPI ISL 513601|B.1.214|Democratic Republic of the Congo|2020-04-30	Africa|hCoV-19/South Africa/KRISP-K002700/2020|EPI ISL 535561|B.1.1.206|South Africa|2020-07-30	0.0004740664	Africa
Africa|hCoV-19/DRC/4568/2020|EPI ISL 513602|B.1|Democratic Republic of the Congo|2020-04-30	Africa|hCoV-19/South Africa/KRISP-K002700/2020|EPI ISL 535561|B.1.1.206|South Africa|2020-07-30	0.0004790995	Africa
Africa|hCoV-19/DRC/4578/2020|EPI ISL 513603|B.1|Democratic Republic of the Congo|2020-04-30	Africa|hCoV-19/South Africa/KRISP-K002700/2020|EPI ISL 535561|B.1.1.206|South Africa|2020-07-30	0.0005166370	Africa
Africa|hCoV-19/DRC/4613/2020|EPI ISL 513604|B.1.214|Democratic Republic of the Congo|2020-04-30	Africa|hCoV-19/South Africa/KRISP-K002700/2020|EPI ISL 535561|B.1.1.206|South Africa|2020-07-30	0.0005125197	Africa
Africa|hCoV-19/DRC/4614/2020|EPI ISL 513605|B.1|Democratic Republic of the Congo|2020-04-30	Africa|hCoV-19/South Africa/KRISP-K002700/2020|EPI ISL 535561|B.1.1.206|South Africa|2020-07-30	0.0006096027	Africa
Africa|hCoV-19/DRC/4631/2020|EPI ISL 513606|B.1.5|Democratic Republic of the Congo|2020-04-30	Africa|hCoV-19/South Africa/KRISP-K002700/2020|EPI ISL 535561|B.1.1.206|South Africa|2020-07-30	0.0006096439	Africa
Africa|hCoV-19/DRC/4633/2020|EPI ISL 513607|B.1.128|Democratic Republic of the Congo|2020-04-30	Africa|hCoV-19/South Africa/KRISP-K002700/2020|EPI ISL 535561|B.1.1.206|South Africa|2020-07-30	0.0005757377	Africa
Africa|hCoV-19/DRC/4642/2020|EPI ISL 513608|B.1.128|Democratic Republic of the Congo|2020-04-30	Africa|hCoV-19/South Africa/KRISP-K002700/2020|EPI ISL 535561|B.1.1.206|South Africa|2020-07-30	0.0005757123	Africa
Africa|hCoV-19/DRC/4647/2020|EPI ISL 513609|B.1.128|Democratic Republic of the Congo|2020-04-30	Africa|hCoV-19/South Africa/KRISP-K002700/2020|EPI ISL 535561|B.1.1.206|South Africa|2020-07-30	0.0005418359	Africa
Africa|hCoV-19/DRC/4653/2020|EPI ISL 513610|B.1.128|Democratic Republic of the Congo|2020-04-30	Africa|hCoV-19/South Africa/KRISP-K002700/2020|EPI ISL 535561|B.1.1.206|South Africa|2020-07-30	0.0005757709	Africa
Africa|hCoV-19/DRC/4681/2020|EPI ISL 514116|B.1.128|Democratic Republic of the Congo|2020-04-30	Africa|hCoV-19/South Africa/KRISP-K002700/2020|EPI ISL 535561|B.1.1.206|South Africa|2020-07-30	0.0004866756	Africa
Africa|hCoV-19/DRC/4683/2020|EPI ISL 514105|B.1.5|Democratic Republic of the Congo|2020-04-30	Africa|hCoV-19/South Africa/KRISP-K002700/2020|EPI ISL 535561|B.1.1.206|South Africa|2020-07-30	0.0005200215	Africa
Africa|hCoV-19/DRC/4685/2020|EPI ISL 514106|B.1.128|Democratic Republic of the Congo|2020-04-30	Africa|hCoV-19/South Africa/KRISP-K002700/2020|EPI ISL 535561|B.1.1.206|South Africa|2020-07-30	0.0005832302	Africa
Africa|hCoV-19/DRC/4690/2020|EPI ISL 514117|B.1.128|Democratic Republic of the Congo|2020-04-30	Africa|hCoV-19/South Africa/KRISP-K002700/2020|EPI ISL 535561|B.1.1.206|South Africa|2020-07-30	0.0005153592	Africa
Africa|hCoV-19/DRC/4693/2020|EPI ISL 514118|B.1.128|Democratic Republic of the Congo|2020-04-30	Africa|hCoV-19/South Africa/KRISP-K002700/2020|EPI ISL 535561|B.1.1.206|South Africa|2020-07-30	0.0005485971	Africa
Africa|hCoV-19/DRC/4694/2020|EPI ISL 514107|B.1.128|Democratic Republic of the Congo|2020-04-30	Africa|hCoV-19/South Africa/KRISP-K002700/2020|EPI ISL 535561|B.1.1.206|South Africa|2020-07-30	0.0005204183	Africa
Africa|hCoV-19/DRC/4720/2020|EPI ISL 514108|B.1.84|Democratic Republic of the Congo|2020-05-01	Africa|hCoV-19/South Africa/KRISP-K002700/2020|EPI ISL 535561|B.1.1.206|South Africa|2020-07-30	0.0004097803	Africa
Africa|hCoV-19/DRC/4785/2020|EPI ISL 514119|B.1.84|Democratic Republic of the Congo|2020-05-01	Africa|hCoV-19/South Africa/KRISP-K002700/2020|EPI ISL 535561|B.1.1.206|South Africa|2020-07-30	0.0006172607	Africa
Africa|hCoV-19/DRC/5019/2020|EPI ISL 496511|B.1|Democratic Republic of the Congo|2020-05-02	Africa|hCoV-19/South Africa/KRISP-K002700/2020|EPI ISL 535561|B.1.1.206|South Africa|2020-07-30	0.0004295082	Africa
Africa|hCoV-19/DRC/5094/2020|EPI ISL 496491|B.1.84|Democratic Republic of the Congo|2020-05-02	Africa|hCoV-19/South Africa/KRISP-K002700/2020|EPI ISL 535561|B.1.1.206|South Africa|2020-07-30	0.0004511687	Africa
Africa|hCoV-19/DRC/5186/2020|EPI ISL 496512|B.1|Democratic Republic of the Congo|2020-05-03	Africa|hCoV-19/South Africa/KRISP-K002700/2020|EPI ISL 535561|B.1.1.206|South Africa|2020-07-30	0.0004862635	Africa
Africa|hCoV-19/DRC/5187/2020|EPI ISL 513619|B.1|Democratic Republic of the Congo|2020-05-03	Africa|hCoV-19/South Africa/KRISP-K002700/2020|EPI ISL 535561|B.1.1.206|South Africa|2020-07-30	0.0004801278	Africa
Africa|hCoV-19/DRC/5205/2020|EPI ISL 487365|B.1.1.275|Democratic Republic of the Congo|2020-05-01	Africa|hCoV-19/South Africa/KRISP-K002700/2020|EPI ISL 535561|B.1.1.206|South Africa|2020-07-30	0.0003132366	Africa
Africa|hCoV-19/DRC/521/2020|EPI ISL 420854|B.1.5|Democratic Republic of the Congo|2020-03-25	Africa|hCoV-19/South Africa/KRISP-K002700/2020|EPI ISL 535561|B.1.1.206|South Africa|2020-07-30	0.0003405858	Africa
Africa|hCoV-19/DRC/5210/2020|EPI ISL 487369|B.1.1.275|Democratic Republic of the Congo|2020-05-01	Africa|hCoV-19/South Africa/KRISP-K002700/2020|EPI ISL 535561|B.1.1.206|South Africa|2020-07-30	0.0002774583	Africa
Africa|hCoV-19/DRC/523/2020|EPI ISL 420849|B.1.1.1|Democratic Republic of the Congo|2020-03-28	Africa|hCoV-19/South Africa/KRISP-K002700/2020|EPI ISL 535561|B.1.1.206|South Africa|2020-07-30	0.0003395454	Africa
Africa|hCoV-19/DRC/5240/2020|EPI ISL 496492|B.1|Democratic Republic of the Congo|2020-05-03	Africa|hCoV-19/South Africa/KRISP-K002700/2020|EPI ISL 535561|B.1.1.206|South Africa|2020-07-30	0.0003779638	Africa
Africa|hCoV-19/DRC/5377/2020|EPI ISL 496513|B.1|Democratic Republic of the Congo|2020-05-04	Africa|hCoV-19/South Africa/KRISP-K002700/2020|EPI ISL 535561|B.1.1.206|South Africa|2020-07-30	0.0004466877	Africa
Africa|hCoV-19/DRC/5538/2020|EPI ISL 514120|B.1|Democratic Republic of the Congo|2020-05-05	Africa|hCoV-19/South Africa/KRISP-K002700/2020|EPI ISL 535561|B.1.1.206|South Africa|2020-07-30	0.0004231628	Africa
Africa|hCoV-19/DRC/5651/2020|EPI ISL 496493|B.1.1.1|Democratic Republic of the Congo|2020-05-06	Africa|hCoV-19/South Africa/KRISP-K002700/2020|EPI ISL 535561|B.1.1.206|South Africa|2020-07-30	0.0003504796	Africa
Africa|hCoV-19/DRC/5705/2020|EPI ISL 496494|B.1.84|Democratic Republic of the Congo|2020-05-06	Africa|hCoV-19/South Africa/KRISP-K002700/2020|EPI ISL 535561|B.1.1.206|South Africa|2020-07-30	0.0003925653	Africa
Africa|hCoV-19/DRC/5735/2020|EPI ISL 496495|B.1.214|Democratic Republic of the Congo|2020-05-06	Africa|hCoV-19/South Africa/KRISP-K002700/2020|EPI ISL 535561|B.1.1.206|South Africa|2020-07-30	0.0004234227	Africa
Africa|hCoV-19/DRC/5815/2020|EPI ISL 495629|B.1.214|Democratic Republic of the Congo|2020-05-06	Africa|hCoV-19/South Africa/KRISP-K002700/2020|EPI ISL 535561|B.1.1.206|South Africa|2020-07-30	0.0004943159	Africa
Africa|hCoV-19/DRC/5907/2020|EPI ISL 496496|B.1.84|Democratic Republic of the Congo|2020-05-07	Africa|hCoV-19/South Africa/KRISP-K002700/2020|EPI ISL 535561|B.1.1.206|South Africa|2020-07-30	0.0004639011	Africa
Africa|hCoV-19/DRC/5913/2020|EPI ISL 496497|B.1|Democratic Republic of the Congo|2020-05-07	Africa|hCoV-19/South Africa/KRISP-K002700/2020|EPI ISL 535561|B.1.1.206|South Africa|2020-07-30	0.0005206947	Africa
Africa|hCoV-19/DRC/5927/2020|EPI ISL 496498|B.1.9|Democratic Republic of the Congo|2020-05-07	Africa|hCoV-19/South Africa/KRISP-K002700/2020|EPI ISL 535561|B.1.1.206|South Africa|2020-07-30	0.0006946866	Africa
Africa|hCoV-19/DRC/5957/2020|EPI ISL 496499|B.1.5|Democratic Republic of the Congo|2020-05-07	Africa|hCoV-19/South Africa/KRISP-K002700/2020|EPI ISL 535561|B.1.1.206|South Africa|2020-07-30	0.0003771218	Africa
Africa|hCoV-19/DRC/5964/2020|EPI ISL 496500|B.1.178|Democratic Republic of the Congo|2020-05-07	Africa|hCoV-19/South Africa/KRISP-K002700/2020|EPI ISL 535561|B.1.1.206|South Africa|2020-07-30	0.0003244133	Africa
Africa|hCoV-19/DRC/5996/2020|EPI ISL 496514|B.1.84|Democratic Republic of the Congo|2020-05-08	Africa|hCoV-19/South Africa/KRISP-K002700/2020|EPI ISL 535561|B.1.1.206|South Africa|2020-07-30	0.0004514189	Africa
Africa|hCoV-19/DRC/6026/2020|EPI ISL 513622|B.1.1.1|Democratic Republic of the Congo|2020-05-08	Africa|hCoV-19/South Africa/KRISP-K002700/2020|EPI ISL 535561|B.1.1.206|South Africa|2020-07-30	0.0003828035	Africa
Africa|hCoV-19/DRC/6143/2020|EPI ISL 496515|B.1|Democratic Republic of the Congo|2020-05-08	Africa|hCoV-19/South Africa/KRISP-K002700/2020|EPI ISL 535561|B.1.1.206|South Africa|2020-07-30	0.0004207835	Africa
Africa|hCoV-19/DRC/6151/2020|EPI ISL 513620|B.1.214|Democratic Republic of the Congo|2020-05-08	Africa|hCoV-19/South Africa/KRISP-K002700/2020|EPI ISL 535561|B.1.1.206|South Africa|2020-07-30	0.0004482228	Africa
Africa|hCoV-19/DRC/6163/2020|EPI ISL 513623|B.1.214|Democratic Republic of the Congo|2020-05-08	Africa|hCoV-19/South Africa/KRISP-K002700/2020|EPI ISL 535561|B.1.1.206|South Africa|2020-07-30	0.0004535697	Africa
Africa|hCoV-19/DRC/6203/2020|EPI ISL 514109|B.1|Democratic Republic of the Congo|2020-05-09	Africa|hCoV-19/South Africa/KRISP-K002700/2020|EPI ISL 535561|B.1.1.206|South Africa|2020-07-30	0.0005847378	Africa
Africa|hCoV-19/DRC/6209/2020|EPI ISL 514110|B.1.84|Democratic Republic of the Congo|2020-05-09	Africa|hCoV-19/South Africa/KRISP-K002700/2020|EPI ISL 535561|B.1.1.206|South Africa|2020-07-30	0.0003776706	Africa
Africa|hCoV-19/DRC/6227/2020|EPI ISL 514121|B.1.84|Democratic Republic of the Congo|2020-05-09	Africa|hCoV-19/South Africa/KRISP-K002700/2020|EPI ISL 535561|B.1.1.206|South Africa|2020-07-30	0.0004125836	Africa
Africa|hCoV-19/DRC/6313/2020|EPI ISL 496516|B.1.84|Democratic Republic of the Congo|2020-05-09	Africa|hCoV-19/South Africa/KRISP-K002700/2020|EPI ISL 535561|B.1.1.206|South Africa|2020-07-30	0.0005021874	Africa
Africa|hCoV-19/DRC/6338/2020|EPI ISL 495630|B.1|Democratic Republic of the Congo|2020-05-09	Africa|hCoV-19/South Africa/KRISP-K002700/2020|EPI ISL 535561|B.1.1.206|South Africa|2020-07-30	0.0004254432	Africa
Africa|hCoV-19/DRC/6341/2020|EPI ISL 495631|B.1|Democratic Republic of the Congo|2020-05-09	Africa|hCoV-19/South Africa/KRISP-K002700/2020|EPI ISL 535561|B.1.1.206|South Africa|2020-07-30	0.0005000658	Africa
Africa|hCoV-19/DRC/6342/2020|EPI ISL 495632|B.1|Democratic Republic of the Congo|2020-05-09	Africa|hCoV-19/South Africa/KRISP-K002700/2020|EPI ISL 535561|B.1.1.206|South Africa|2020-07-30	0.0004909315	Africa
Africa|hCoV-19/DRC/6361/2020|EPI ISL 495633|B.1|Democratic Republic of the Congo|2020-05-09	Africa|hCoV-19/South Africa/KRISP-K002700/2020|EPI ISL 535561|B.1.1.206|South Africa|2020-07-30	0.0003939046	Africa
Africa|hCoV-19/DRC/6380/2020|EPI ISL 513611|B.1.1.275|Democratic Republic of the Congo|2020-05-04	Africa|hCoV-19/South Africa/KRISP-K002700/2020|EPI ISL 535561|B.1.1.206|South Africa|2020-07-30	0.0003137277	Africa
Africa|hCoV-19/DRC/6384/2020|EPI ISL 513612|B.1.1.275|Democratic Republic of the Congo|2020-05-07	Africa|hCoV-19/South Africa/KRISP-K002700/2020|EPI ISL 535561|B.1.1.206|South Africa|2020-07-30	0.0002437088	Africa
Africa|hCoV-19/DRC/6386/2020|EPI ISL 513613|B.1.1.275|Democratic Republic of the Congo|2020-05-07	Africa|hCoV-19/South Africa/KRISP-K002700/2020|EPI ISL 535561|B.1.1.206|South Africa|2020-07-30	0.0002733726	Africa
Africa|hCoV-19/DRC/6389/2020|EPI ISL 513614|B.1.84|Democratic Republic of the Congo|2020-05-07	Africa|hCoV-19/South Africa/KRISP-K002700/2020|EPI ISL 535561|B.1.1.206|South Africa|2020-07-30	0.0005202687	Africa
Africa|hCoV-19/DRC/6390/2020|EPI ISL 513615|B.1.1.275|Democratic Republic of the Congo|2020-05-04	Africa|hCoV-19/South Africa/KRISP-K002700/2020|EPI ISL 535561|B.1.1.206|South Africa|2020-07-30	0.0003764302	Africa
Africa|hCoV-19/DRC/6392/2020|EPI ISL 513616|B.1|Democratic Republic of the Congo|2020-05-04	Africa|hCoV-19/South Africa/KRISP-K002700/2020|EPI ISL 535561|B.1.1.206|South Africa|2020-07-30	0.0003418347	Africa
Africa|hCoV-19/DRC/6395/2020|EPI ISL 513617|B.1.1.275|Democratic Republic of the Congo|2020-05-07	Africa|hCoV-19/South Africa/KRISP-K002700/2020|EPI ISL 535561|B.1.1.206|South Africa|2020-07-30	0.0004063247	Africa
Africa|hCoV-19/DRC/6398/2020|EPI ISL 513618|B.1.1.275|Democratic Republic of the Congo|2020-05-07	Africa|hCoV-19/South Africa/KRISP-K002700/2020|EPI ISL 535561|B.1.1.206|South Africa|2020-07-30	0.0003046980	Africa
Africa|hCoV-19/DRC/6724/2020|EPI ISL 495634|B.1|Democratic Republic of the Congo|2020-05-11	Africa|hCoV-19/South Africa/KRISP-K002700/2020|EPI ISL 535561|B.1.1.206|South Africa|2020-07-30	0.0004120255	Africa
Africa|hCoV-19/DRC/6743/2020|EPI ISL 495635|B.1.149|Democratic Republic of the Congo|2020-05-11	Africa|hCoV-19/South Africa/KRISP-K002700/2020|EPI ISL 535561|B.1.1.206|South Africa|2020-07-30	0.0004275085	Africa
Africa|hCoV-19/DRC/6783/2020|EPI ISL 496501|B.1.149|Democratic Republic of the Congo|2020-05-11	Africa|hCoV-19/South Africa/KRISP-K002700/2020|EPI ISL 535561|B.1.1.206|South Africa|2020-07-30	0.0004249159	Africa
Africa|hCoV-19/DRC/6784/2020|EPI ISL 495636|B.1|Democratic Republic of the Congo|2020-05-11	Africa|hCoV-19/South Africa/KRISP-K002700/2020|EPI ISL 535561|B.1.1.206|South Africa|2020-07-30	0.0004113068	Africa
Africa|hCoV-19/DRC/6786/2020|EPI ISL 495637|B.1.178|Democratic Republic of the Congo|2020-05-11	Africa|hCoV-19/South Africa/KRISP-K002700/2020|EPI ISL 535561|B.1.1.206|South Africa|2020-07-30	0.0004810680	Africa
Africa|hCoV-19/DRC/6791/2020|EPI ISL 495638|B.1.178|Democratic Republic of the Congo|2020-05-11	Africa|hCoV-19/South Africa/KRISP-K002700/2020|EPI ISL 535561|B.1.1.206|South Africa|2020-07-30	0.0004483912	Africa
Africa|hCoV-19/DRC/6792/2020|EPI ISL 495639|B.1|Democratic Republic of the Congo|2020-05-11	Africa|hCoV-19/South Africa/KRISP-K002700/2020|EPI ISL 535561|B.1.1.206|South Africa|2020-07-30	0.0003951597	Africa
Africa|hCoV-19/DRC/6801/2020|EPI ISL 514111|B.1|Democratic Republic of the Congo|2020-05-11	Africa|hCoV-19/South Africa/KRISP-K002700/2020|EPI ISL 535561|B.1.1.206|South Africa|2020-07-30	0.0006238118	Africa
Africa|hCoV-19/DRC/6853/2020|EPI ISL 496502|B.1.214|Democratic Republic of the Congo|2020-05-11	Africa|hCoV-19/South Africa/KRISP-K002700/2020|EPI ISL 535561|B.1.1.206|South Africa|2020-07-30	0.0004185649	Africa
Africa|hCoV-19/DRC/6854/2020|EPI ISL 496503|B.1|Democratic Republic of the Congo|2020-05-11	Africa|hCoV-19/South Africa/KRISP-K002700/2020|EPI ISL 535561|B.1.1.206|South Africa|2020-07-30	0.0005683919	Africa
Africa|hCoV-19/DRC/6875/2020|EPI ISL 496504|B.1|Democratic Republic of the Congo|2020-05-11	Africa|hCoV-19/South Africa/KRISP-K002700/2020|EPI ISL 535561|B.1.1.206|South Africa|2020-07-30	0.0004120454	Africa
Africa|hCoV-19/DRC/7042/2020|EPI ISL 513592|B.1.214|Democratic Republic of the Congo|2020-05-12	Africa|hCoV-19/South Africa/KRISP-K002700/2020|EPI ISL 535561|B.1.1.206|South Africa|2020-07-30	0.0004451645	Africa
Africa|hCoV-19/DRC/7061/2020|EPI ISL 513593|B.1|Democratic Republic of the Congo|2020-05-12	Africa|hCoV-19/South Africa/KRISP-K002700/2020|EPI ISL 535561|B.1.1.206|South Africa|2020-07-30	0.0003549736	Africa
Africa|hCoV-19/DRC/7140/2020|EPI ISL 513594|B.1.214|Democratic Republic of the Congo|2020-05-12	Africa|hCoV-19/South Africa/KRISP-K002700/2020|EPI ISL 535561|B.1.1.206|South Africa|2020-07-30	0.0005222296	Africa
Africa|hCoV-19/DRC/7200/2020|EPI ISL 514112|B.1|Democratic Republic of the Congo|2020-05-13	Africa|hCoV-19/South Africa/KRISP-K002700/2020|EPI ISL 535561|B.1.1.206|South Africa|2020-07-30	0.0005807781	Africa
Africa|hCoV-19/DRC/7211/2020|EPI ISL 514122|B.1.149|Democratic Republic of the Congo|2020-05-13	Africa|hCoV-19/South Africa/KRISP-K002700/2020|EPI ISL 535561|B.1.1.206|South Africa|2020-07-30	0.0005486593	Africa
Africa|hCoV-19/DRC/7248/2020|EPI ISL 514123|B.1|Democratic Republic of the Congo|2020-05-13	Africa|hCoV-19/South Africa/KRISP-K002700/2020|EPI ISL 535561|B.1.1.206|South Africa|2020-07-30	0.0004207452	Africa
Africa|hCoV-19/DRC/7255/2020|EPI ISL 514124|B.1.149|Democratic Republic of the Congo|2020-05-13	Africa|hCoV-19/South Africa/KRISP-K002700/2020|EPI ISL 535561|B.1.1.206|South Africa|2020-07-30	0.0005533182	Africa
Africa|hCoV-19/DRC/73/2020|EPI ISL 417941|B.1.178|Democratic Republic of the Congo|2020-03-18	Africa|hCoV-19/South Africa/KRISP-K002700/2020|EPI ISL 535561|B.1.1.206|South Africa|2020-07-30	0.0003765075	Africa
Africa|hCoV-19/DRC/7386/2020|EPI ISL 513595|B.1.5|Democratic Republic of the Congo|2020-05-14	Africa|hCoV-19/South Africa/KRISP-K002700/2020|EPI ISL 535561|B.1.1.206|South Africa|2020-07-30	0.0003526582	Africa
Africa|hCoV-19/DRC/7430/2020|EPI ISL 496517|B.1.1.1|Democratic Republic of the Congo|2020-05-14	Africa|hCoV-19/South Africa/KRISP-K002700/2020|EPI ISL 535561|B.1.1.206|South Africa|2020-07-30	0.0005058994	Africa
Africa|hCoV-19/DRC/7434/2020|EPI ISL 513621|B.1.1.1|Democratic Republic of the Congo|2020-05-14	Africa|hCoV-19/South Africa/KRISP-K002700/2020|EPI ISL 535561|B.1.1.206|South Africa|2020-07-30	0.0004915321	Africa
Africa|hCoV-19/DRC/7471/2020|EPI ISL 513596|B.1.214|Democratic Republic of the Congo|2020-05-14	Africa|hCoV-19/South Africa/KRISP-K002700/2020|EPI ISL 535561|B.1.1.206|South Africa|2020-07-30	0.0004482831	Africa
Africa|hCoV-19/DRC/7488/2020|EPI ISL 514113|B.1.1|Democratic Republic of the Congo|2020-05-14	Africa|hCoV-19/South Africa/KRISP-K002700/2020|EPI ISL 535561|B.1.1.206|South Africa|2020-07-30	0.0002059145	Africa
Africa|hCoV-19/DRC/7713/2020|EPI ISL 495640|B.1|Democratic Republic of the Congo|2020-05-14	Africa|hCoV-19/South Africa/KRISP-K002700/2020|EPI ISL 535561|B.1.1.206|South Africa|2020-07-30	0.0006336387	Africa
Africa|hCoV-19/DRC/7864/2020|EPI ISL 496505|B.1.214|Democratic Republic of the Congo|2020-05-15	Africa|hCoV-19/South Africa/KRISP-K002700/2020|EPI ISL 535561|B.1.1.206|South Africa|2020-07-30	0.0005246239	Africa
Africa|hCoV-19/DRC/7920/2020|EPI ISL 495641|B.1|Democratic Republic of the Congo|2020-05-15	Africa|hCoV-19/South Africa/KRISP-K002700/2020|EPI ISL 535561|B.1.1.206|South Africa|2020-07-30	0.0005499280	Africa
Africa|hCoV-19/DRC/80/2020|EPI ISL 417942|B.1.178|Democratic Republic of the Congo|2020-03-18	Africa|hCoV-19/South Africa/KRISP-K002700/2020|EPI ISL 535561|B.1.1.206|South Africa|2020-07-30	0.0003400730	Africa
Africa|hCoV-19/DRC/8018/2020|EPI ISL 514125|B.1.5|Democratic Republic of the Congo|2020-05-15	Africa|hCoV-19/South Africa/KRISP-K002700/2020|EPI ISL 535561|B.1.1.206|South Africa|2020-07-30	0.0004980913	Africa
Africa|hCoV-19/DRC/81/2020|EPI ISL 417944|B.1.9|Democratic Republic of the Congo|2020-03-18	Africa|hCoV-19/South Africa/KRISP-K002700/2020|EPI ISL 535561|B.1.1.206|South Africa|2020-07-30	0.0004435289	Africa
Africa|hCoV-19/DRC/82/2020|EPI ISL 417946|B.1.5|Democratic Republic of the Congo|2020-03-18	Africa|hCoV-19/South Africa/KRISP-K002700/2020|EPI ISL 535561|B.1.1.206|South Africa|2020-07-30	0.0003385684	Africa
Africa|hCoV-19/DRC/94/2020|EPI ISL 417947|B.1|Democratic Republic of the Congo|2020-03-19	Africa|hCoV-19/South Africa/KRISP-K002700/2020|EPI ISL 535561|B.1.1.206|South Africa|2020-07-30	0.0003726005	Africa
Africa|hCoV-19/DRC/998/2020|EPI ISL 429254|B.1|Democratic Republic of the Congo|2020-04-03	Africa|hCoV-19/South Africa/KRISP-K002700/2020|EPI ISL 535561|B.1.1.206|South Africa|2020-07-30	0.0003928917	Africa
Africa|hCoV-19/DRC/KN-0038/2020|EPI ISL 417434|B.1.128|Democratic Republic of the Congo|2020-03-14	Africa|hCoV-19/South Africa/KRISP-K002700/2020|EPI ISL 535561|B.1.1.206|South Africa|2020-07-30	0.0004978790	Africa
Africa|hCoV-19/DRC/KN-0054/2020|EPI ISL 417437|B.1.178|Democratic Republic of the Congo|2020-03-17	Africa|hCoV-19/South Africa/KRISP-K002700/2020|EPI ISL 535561|B.1.1.206|South Africa|2020-07-30	0.0004067940	Africa
Africa|hCoV-19/DRC/KN-0058/2020|EPI ISL 417438|B.1|Democratic Republic of the Congo|2020-03-17	Africa|hCoV-19/South Africa/KRISP-K002700/2020|EPI ISL 535561|B.1.1.206|South Africa|2020-07-30	0.0003416831	Africa
Africa|hCoV-19/DRC/KN-0060/2020|EPI ISL 417440|B.1|Democratic Republic of the Congo|2020-03-17	Africa|hCoV-19/South Africa/KRISP-K002700/2020|EPI ISL 535561|B.1.1.206|South Africa|2020-07-30	0.0004071199	Africa
Africa|hCoV-19/DRC/KN-0070/2020|EPI ISL 417441|B.1.178|Democratic Republic of the Congo|2020-03-17	Africa|hCoV-19/South Africa/KRISP-K002700/2020|EPI ISL 535561|B.1.1.206|South Africa|2020-07-30	0.0003121515	Africa
Africa|hCoV-19/DRC/KN-0072/2020|EPI ISL 417442|B.1.178|Democratic Republic of the Congo|2020-03-18	Africa|hCoV-19/South Africa/KRISP-K002700/2020|EPI ISL 535561|B.1.1.206|South Africa|2020-07-30	0.0003743681	Africa
Africa|hCoV-19/DRC/KN-13/2020|EPI ISL 414647|B.1|Democratic Republic of the Congo|2020-03-09	Africa|hCoV-19/South Africa/KRISP-K002700/2020|EPI ISL 535561|B.1.1.206|South Africa|2020-07-30	0.0003496258	Africa
Africa|hCoV-19/Egypt/Army-MCL001/2020|EPI ISL 510526|B.1|Egypt|2020-06-01	Africa|hCoV-19/South Africa/KRISP-K002700/2020|EPI ISL 535561|B.1.1.206|South Africa|2020-07-30	0.0005079610	Africa
Africa|hCoV-19/Egypt/C-CU001a-S1/2020|EPI ISL 529031|B.1.255|Egypt|2020-05-19	Africa|hCoV-19/South Africa/KRISP-K002700/2020|EPI ISL 535561|B.1.1.206|South Africa|2020-07-30	0.0005419481	Africa
Africa|hCoV-19/Egypt/C-CU002b-S3/2020|EPI ISL 529032|B.1.1.1|Egypt|2020-06-19	Africa|hCoV-19/South Africa/KRISP-K002700/2020|EPI ISL 535561|B.1.1.206|South Africa|2020-07-30	0.0005756852	Africa
Africa|hCoV-19/Egypt/C-VSVRI-SERVAC/2020|EPI ISL 528386|B.1.255|Egypt|2020-08-22	Africa|hCoV-19/South Africa/KRISP-K002700/2020|EPI ISL 535561|B.1.1.206|South Africa|2020-07-30	0.0003724869	Africa
Africa|hCoV-19/Egypt/CUNCI-7I028/2020|EPI ISL 524426|B.1.255|Egypt|2020-07-19	Africa|hCoV-19/South Africa/KRISP-K002700/2020|EPI ISL 535561|B.1.1.206|South Africa|2020-07-30	0.0003724869	Africa
Africa|hCoV-19/Egypt/CUNCI-HGC002/2020|EPI ISL 468045|B.1|Egypt|2020-05-02	Africa|hCoV-19/South Africa/KRISP-K002700/2020|EPI ISL 535561|B.1.1.206|South Africa|2020-07-30	0.0003728239	Africa
Africa|hCoV-19/Egypt/CUNCI-HGC004/2020|EPI ISL 468048|B.1|Egypt|2020-05-02	Africa|hCoV-19/South Africa/KRISP-K002700/2020|EPI ISL 535561|B.1.1.206|South Africa|2020-07-30	0.0003727229	Africa
Africa|hCoV-19/Egypt/CUNCI-HGC005/2020|EPI ISL 468052|B.1|Egypt|2020-05-02	Africa|hCoV-19/South Africa/KRISP-K002700/2020|EPI ISL 535561|B.1.1.206|South Africa|2020-07-30	0.0004405324	Africa
Africa|hCoV-19/Egypt/CUNCI-HGC006/2020|EPI ISL 468050|B.1|Egypt|2020-05-02	Africa|hCoV-19/South Africa/KRISP-K002700/2020|EPI ISL 535561|B.1.1.206|South Africa|2020-07-30	0.0004404490	Africa
Africa|hCoV-19/Egypt/CUNCI-HGC007-2/2020|EPI ISL 468054|B.1|Egypt|2020-05-02	Africa|hCoV-19/South Africa/KRISP-K002700/2020|EPI ISL 535561|B.1.1.206|South Africa|2020-07-30	0.0004742543	Africa
Africa|hCoV-19/Egypt/CUNCI-HGC007/2020|EPI ISL 468046|B.1|Egypt|2020-05-02	Africa|hCoV-19/South Africa/KRISP-K002700/2020|EPI ISL 535561|B.1.1.206|South Africa|2020-07-30	0.0004405236	Africa
Africa|hCoV-19/Egypt/CUNCI-HGC008/2020|EPI ISL 468044|B.1|Egypt|2020-05-02	Africa|hCoV-19/South Africa/KRISP-K002700/2020|EPI ISL 535561|B.1.1.206|South Africa|2020-07-30	0.0004405385	Africa
Africa|hCoV-19/Egypt/CUNCI-HGC009/2020|EPI ISL 468053|B.1|Egypt|2020-05-02	Africa|hCoV-19/South Africa/KRISP-K002700/2020|EPI ISL 535561|B.1.1.206|South Africa|2020-07-30	0.0003728745	Africa
Africa|hCoV-19/Egypt/CUNCI-HGC010/2020|EPI ISL 468055|B.1.247|Egypt|2020-05-02	Africa|hCoV-19/South Africa/KRISP-K002700/2020|EPI ISL 535561|B.1.1.206|South Africa|2020-07-30	0.0006100158	Africa
Africa|hCoV-19/Egypt/CUNCI-HGC011/2020|EPI ISL 468059|B.1|Egypt|2020-05-02	Africa|hCoV-19/South Africa/KRISP-K002700/2020|EPI ISL 535561|B.1.1.206|South Africa|2020-07-30	0.0004405639	Africa
Africa|hCoV-19/Egypt/CUNCI-HGC012/2020|EPI ISL 468051|B.1.255|Egypt|2020-05-02	Africa|hCoV-19/South Africa/KRISP-K002700/2020|EPI ISL 535561|B.1.1.206|South Africa|2020-07-30	0.0005761358	Africa
Africa|hCoV-19/Egypt/CUNCI-HGC013/2020|EPI ISL 468047|B.1.201|Egypt|2020-05-02	Africa|hCoV-19/South Africa/KRISP-K002700/2020|EPI ISL 535561|B.1.1.206|South Africa|2020-07-30	0.0004744197	Africa
Africa|hCoV-19/Egypt/CUNCI-HGC014/2020|EPI ISL 468060|B.1.5|Egypt|2020-05-02	Africa|hCoV-19/South Africa/KRISP-K002700/2020|EPI ISL 535561|B.1.1.206|South Africa|2020-07-30	0.0003049840	Africa
Africa|hCoV-19/Egypt/CUNCI-HGC015/2020|EPI ISL 468056|B.1|Egypt|2020-05-02	Africa|hCoV-19/South Africa/KRISP-K002700/2020|EPI ISL 535561|B.1.1.206|South Africa|2020-07-30	0.0003049840	Africa
Africa|hCoV-19/Egypt/CUNCI-HGC016/2020|EPI ISL 468058|B.1|Egypt|2020-05-02	Africa|hCoV-19/South Africa/KRISP-K002700/2020|EPI ISL 535561|B.1.1.206|South Africa|2020-07-30	0.0004414060	Africa
Africa|hCoV-19/Egypt/CUNCI-HGC021/2020|EPI ISL 468061|B.1|Egypt|2020-05-02	Africa|hCoV-19/South Africa/KRISP-K002700/2020|EPI ISL 535561|B.1.1.206|South Africa|2020-07-30	0.0004411859	Africa
Africa|hCoV-19/Egypt/CUNCI-HGC023/2020|EPI ISL 468057|B.1.5|Egypt|2020-05-02	Africa|hCoV-19/South Africa/KRISP-K002700/2020|EPI ISL 535561|B.1.1.206|South Africa|2020-07-30	0.0003389206	Africa
Africa|hCoV-19/Egypt/CUNCI-HGC028/2020|EPI ISL 468062|B.1|Egypt|2020-05-02	Africa|hCoV-19/South Africa/KRISP-K002700/2020|EPI ISL 535561|B.1.1.206|South Africa|2020-07-30	0.0005092370	Africa
Africa|hCoV-19/Egypt/CUNCI-HGC3I011/2020|EPI ISL 479697|B.1|Egypt|2020-06-02	Africa|hCoV-19/South Africa/KRISP-K002700/2020|EPI ISL 535561|B.1.1.206|South Africa|2020-07-30	0.0004402360	Africa
Africa|hCoV-19/Egypt/CUNCI-HGC3I012/2020|EPI ISL 479693|B.1.255|Egypt|2020-06-02	Africa|hCoV-19/South Africa/KRISP-K002700/2020|EPI ISL 535561|B.1.1.206|South Africa|2020-07-30	0.0005757067	Africa
Africa|hCoV-19/Egypt/CUNCI-HGC3I013/2020|EPI ISL 479694|B.1.201|Egypt|2020-06-02	Africa|hCoV-19/South Africa/KRISP-K002700/2020|EPI ISL 535561|B.1.1.206|South Africa|2020-07-30	0.0004740664	Africa
Africa|hCoV-19/Egypt/CUNCI-HGC3I014/2020|EPI ISL 479696|B.1.5|Egypt|2020-06-02	Africa|hCoV-19/South Africa/KRISP-K002700/2020|EPI ISL 535561|B.1.1.206|South Africa|2020-07-30	0.0003047569	Africa
Africa|hCoV-19/Egypt/CUNCI-HGC3I02/2020|EPI ISL 479686|B.1|Egypt|2020-06-02	Africa|hCoV-19/South Africa/KRISP-K002700/2020|EPI ISL 535561|B.1.1.206|South Africa|2020-07-30	0.0004063851	Africa
Africa|hCoV-19/Egypt/CUNCI-HGC3I023/2020|EPI ISL 479695|B.1.5|Egypt|2020-06-02	Africa|hCoV-19/South Africa/KRISP-K002700/2020|EPI ISL 535561|B.1.1.206|South Africa|2020-07-30	0.0003386681	Africa
Africa|hCoV-19/Egypt/CUNCI-HGC3I025/2020|EPI ISL 479691|B.1|Egypt|2020-06-02	Africa|hCoV-19/South Africa/KRISP-K002700/2020|EPI ISL 535561|B.1.1.206|South Africa|2020-07-30	0.0004741562	Africa
Africa|hCoV-19/Egypt/CUNCI-HGC3I03/2020|EPI ISL 479687|B.1|Egypt|2020-06-02	Africa|hCoV-19/South Africa/KRISP-K002700/2020|EPI ISL 535561|B.1.1.206|South Africa|2020-07-30	0.0004401955	Africa
Africa|hCoV-19/Egypt/CUNCI-HGC3I05/2020|EPI ISL 479690|B.1|Egypt|2020-06-02	Africa|hCoV-19/South Africa/KRISP-K002700/2020|EPI ISL 535561|B.1.1.206|South Africa|2020-07-30	0.0004402043	Africa
Africa|hCoV-19/Egypt/CUNCI-HGC3I06/2020|EPI ISL 479688|B.1|Egypt|2020-06-02	Africa|hCoV-19/South Africa/KRISP-K002700/2020|EPI ISL 535561|B.1.1.206|South Africa|2020-07-30	0.0004402104	Africa
Africa|hCoV-19/Egypt/CUNCI-HGC3I08/2020|EPI ISL 479698|B.1|Egypt|2020-06-02	Africa|hCoV-19/South Africa/KRISP-K002700/2020|EPI ISL 535561|B.1.1.206|South Africa|2020-07-30	0.0004402104	Africa
Africa|hCoV-19/Egypt/CUNCI-HGC3I09/2020|EPI ISL 479692|B.1|Egypt|2020-06-02	Africa|hCoV-19/South Africa/KRISP-K002700/2020|EPI ISL 535561|B.1.1.206|South Africa|2020-07-30	0.0003725967	Africa
Africa|hCoV-19/Egypt/CUNCI-HGC4I003/2020|EPI ISL 479699|B.1.1.247|Egypt|2020-06-02	Africa|hCoV-19/South Africa/KRISP-K002700/2020|EPI ISL 535561|B.1.1.206|South Africa|2020-07-30	0.0004402238	Africa
Africa|hCoV-19/Egypt/CUNCI-HGC4I004/2020|EPI ISL 479700|B.1.1.296|Egypt|2020-06-02	Africa|hCoV-19/South Africa/KRISP-K002700/2020|EPI ISL 535561|B.1.1.206|South Africa|2020-07-30	0.0003385785	Africa
Africa|hCoV-19/Egypt/CUNCI-HGC4I015/2020|EPI ISL 479728|B.1.1.123|Egypt|2020-06-02	Africa|hCoV-19/South Africa/KRISP-K002700/2020|EPI ISL 535561|B.1.1.206|South Africa|2020-07-30	0.0003725145	Africa
Africa|hCoV-19/Egypt/CUNCI-HGC4I022/2020|EPI ISL 479705|B.1.1|Egypt|2020-06-02	Africa|hCoV-19/South Africa/KRISP-K002700/2020|EPI ISL 535561|B.1.1.206|South Africa|2020-07-30	0.0004740968	Africa
Africa|hCoV-19/Egypt/CUNCI-HGC4I023/2020|EPI ISL 479729|B.1.1.247|Egypt|2020-06-02	Africa|hCoV-19/South Africa/KRISP-K002700/2020|EPI ISL 535561|B.1.1.206|South Africa|2020-07-30	0.0003047970	Africa
Africa|hCoV-19/Egypt/CUNCI-HGC4I025/2020|EPI ISL 479706|B.1.255|Egypt|2020-06-02	Africa|hCoV-19/South Africa/KRISP-K002700/2020|EPI ISL 535561|B.1.1.206|South Africa|2020-07-30	0.0005079661	Africa
Africa|hCoV-19/Egypt/CUNCI-HGC4I026/2020|EPI ISL 479702|B.1|Egypt|2020-06-02	Africa|hCoV-19/South Africa/KRISP-K002700/2020|EPI ISL 535561|B.1.1.206|South Africa|2020-07-30	0.0005762588	Africa
Africa|hCoV-19/Egypt/CUNCI-HGC4I029/2020|EPI ISL 479701|B.1.1.1|Egypt|2020-06-02	Africa|hCoV-19/South Africa/KRISP-K002700/2020|EPI ISL 535561|B.1.1.206|South Africa|2020-07-30	0.0005079661	Africa
Africa|hCoV-19/Egypt/CUNCI-HGC4I030/2020|EPI ISL 479703|B.1|Egypt|2020-06-02	Africa|hCoV-19/South Africa/KRISP-K002700/2020|EPI ISL 535561|B.1.1.206|South Africa|2020-07-30	0.0005079507	Africa
Africa|hCoV-19/Egypt/CUNCI-HGC4I031/2020|EPI ISL 479707|B.1.1.1|Egypt|2020-06-02	Africa|hCoV-19/South Africa/KRISP-K002700/2020|EPI ISL 535561|B.1.1.206|South Africa|2020-07-30	0.0005757047	Africa
Africa|hCoV-19/Egypt/CUNCI-HGC4I032/2020|EPI ISL 479709|B.1.1|Egypt|2020-06-02	Africa|hCoV-19/South Africa/KRISP-K002700/2020|EPI ISL 535561|B.1.1.206|South Africa|2020-07-30	0.0003388767	Africa
Africa|hCoV-19/Egypt/CUNCI-HGC4I033/2020|EPI ISL 479704|B.1|Egypt|2020-06-02	Africa|hCoV-19/South Africa/KRISP-K002700/2020|EPI ISL 535561|B.1.1.206|South Africa|2020-07-30	0.0004064126	Africa
Africa|hCoV-19/Egypt/CUNCI-HGC4I034/2020|EPI ISL 479708|B.1.255|Egypt|2020-06-02	Africa|hCoV-19/South Africa/KRISP-K002700/2020|EPI ISL 535561|B.1.1.206|South Africa|2020-07-30	0.0003724491	Africa
Africa|hCoV-19/Egypt/CUNCI-HGC5I001/2020|EPI ISL 479710|B.1.1|Egypt|2020-06-02	Africa|hCoV-19/South Africa/KRISP-K002700/2020|EPI ISL 535561|B.1.1.206|South Africa|2020-07-30	0.0002032022	Africa
Africa|hCoV-19/Egypt/CUNCI-HGC5I003/2020|EPI ISL 479711|B.1|Egypt|2020-06-02	Africa|hCoV-19/South Africa/KRISP-K002700/2020|EPI ISL 535561|B.1.1.206|South Africa|2020-07-30	0.0003724907	Africa
Africa|hCoV-19/Egypt/CUNCI-HGC5I010/2020|EPI ISL 479730|B.1.1|Egypt|2020-06-02	Africa|hCoV-19/South Africa/KRISP-K002700/2020|EPI ISL 535561|B.1.1.206|South Africa|2020-07-30	0.0002709472	Africa
Africa|hCoV-19/Egypt/CUNCI-HGC5I011/2020|EPI ISL 479712|B.1.1|Egypt|2020-06-02	Africa|hCoV-19/South Africa/KRISP-K002700/2020|EPI ISL 535561|B.1.1.206|South Africa|2020-07-30	0.0002031747	Africa
Africa|hCoV-19/Egypt/CUNCI-HGC5I012/2020|EPI ISL 479713|B.1.1|Egypt|2020-06-02	Africa|hCoV-19/South Africa/KRISP-K002700/2020|EPI ISL 535561|B.1.1.206|South Africa|2020-07-30	0.0002369777	Africa
Africa|hCoV-19/Egypt/CUNCI-HGC5I014/2020|EPI ISL 479714|B.1.255|Egypt|2020-06-02	Africa|hCoV-19/South Africa/KRISP-K002700/2020|EPI ISL 535561|B.1.1.206|South Africa|2020-07-30	0.0005079832	Africa
Africa|hCoV-19/Egypt/CUNCI-HGC5I015/2020|EPI ISL 475722|B.1.255|Egypt|2020-05-02	Africa|hCoV-19/South Africa/KRISP-K002700/2020|EPI ISL 535561|B.1.1.206|South Africa|2020-07-30	0.0005760108	Africa
Africa|hCoV-19/Egypt/CUNCI-HGC5I016/2020|EPI ISL 479731|B.1|Egypt|2020-06-02	Africa|hCoV-19/South Africa/KRISP-K002700/2020|EPI ISL 535561|B.1.1.206|South Africa|2020-07-30	0.0004063811	Africa
Africa|hCoV-19/Egypt/CUNCI-HGC5I022/2020|EPI ISL 479715|B.1.1|Egypt|2020-06-02	Africa|hCoV-19/South Africa/KRISP-K002700/2020|EPI ISL 535561|B.1.1.206|South Africa|2020-07-30	0.0002708464	Africa
Africa|hCoV-19/Egypt/CUNCI-HGC5I025/2020|EPI ISL 479716|A|Egypt|2020-06-02	Africa|hCoV-19/South Africa/KRISP-K002700/2020|EPI ISL 535561|B.1.1.206|South Africa|2020-07-30	0.0003393035	Africa
Africa|hCoV-19/Egypt/CUNCI-HGC5I026/2020|EPI ISL 479735|B.1.5|Egypt|2020-06-02	Africa|hCoV-19/South Africa/KRISP-K002700/2020|EPI ISL 535561|B.1.1.206|South Africa|2020-07-30	0.0005082122	Africa
Africa|hCoV-19/Egypt/CUNCI-HGC5I029/2020|EPI ISL 479734|B.1|Egypt|2020-06-02	Africa|hCoV-19/South Africa/KRISP-K002700/2020|EPI ISL 535561|B.1.1.206|South Africa|2020-07-30	0.0004064402	Africa
Africa|hCoV-19/Egypt/CUNCI-HGC5I030/2020|EPI ISL 479721|B.1.5|Egypt|2020-06-02	Africa|hCoV-19/South Africa/KRISP-K002700/2020|EPI ISL 535561|B.1.1.206|South Africa|2020-07-30	0.0003047982	Africa
Africa|hCoV-19/Egypt/CUNCI-HGC5I033/2020|EPI ISL 479717|B.1.5|Egypt|2020-06-02	Africa|hCoV-19/South Africa/KRISP-K002700/2020|EPI ISL 535561|B.1.1.206|South Africa|2020-07-30	0.0002709565	Africa
Africa|hCoV-19/Egypt/CUNCI-HGC5I034/2020|EPI ISL 479720|B.1.5|Egypt|2020-06-02	Africa|hCoV-19/South Africa/KRISP-K002700/2020|EPI ISL 535561|B.1.1.206|South Africa|2020-07-30	0.0003385981	Africa
Africa|hCoV-19/Egypt/CUNCI-HGC6I002/2020|EPI ISL 479719|B.1.1.1|Egypt|2020-06-02	Africa|hCoV-19/South Africa/KRISP-K002700/2020|EPI ISL 535561|B.1.1.206|South Africa|2020-07-30	0.0004740599	Africa
Africa|hCoV-19/Egypt/CUNCI-HGC6I003/2020|EPI ISL 479718|B.1.5|Egypt|2020-06-02	Africa|hCoV-19/South Africa/KRISP-K002700/2020|EPI ISL 535561|B.1.1.206|South Africa|2020-07-30	0.0004063754	Africa
Africa|hCoV-19/Egypt/CUNCI-HGC6I007/2020|EPI ISL 479722|B.1|Egypt|2020-06-02	Africa|hCoV-19/South Africa/KRISP-K002700/2020|EPI ISL 535561|B.1.1.206|South Africa|2020-07-30	0.0003387025	Africa
Africa|hCoV-19/Egypt/CUNCI-HGC6I010/2020|EPI ISL 478672|B.1|Egypt|2020-06-02	Africa|hCoV-19/South Africa/KRISP-K002700/2020|EPI ISL 535561|B.1.1.206|South Africa|2020-07-30	0.0005079265	Africa
Africa|hCoV-19/Egypt/CUNCI-HGC6I011/2020|EPI ISL 479727|A|Egypt|2020-06-02	Africa|hCoV-19/South Africa/KRISP-K002700/2020|EPI ISL 535561|B.1.1.206|South Africa|2020-07-30	0.0008469173	Africa
Africa|hCoV-19/Egypt/CUNCI-HGC6I015/2020|EPI ISL 479725|B.1.1|Egypt|2020-06-02	Africa|hCoV-19/South Africa/KRISP-K002700/2020|EPI ISL 535561|B.1.1.206|South Africa|2020-07-30	0.0003724202	Africa
Africa|hCoV-19/Egypt/CUNCI-HGC6I016/2020|EPI ISL 475723|B.1.247|Egypt|2020-06-02	Africa|hCoV-19/South Africa/KRISP-K002700/2020|EPI ISL 535561|B.1.1.206|South Africa|2020-07-30	0.0006101214	Africa
Africa|hCoV-19/Egypt/CUNCI-HGC6I024/2020|EPI ISL 479732|B.1.1.247|Egypt|2020-06-02	Africa|hCoV-19/South Africa/KRISP-K002700/2020|EPI ISL 535561|B.1.1.206|South Africa|2020-07-30	0.0003389653	Africa
Africa|hCoV-19/Egypt/CUNCI-HGC6I026/2020|EPI ISL 479724|B.1.1.1|Egypt|2020-06-02	Africa|hCoV-19/South Africa/KRISP-K002700/2020|EPI ISL 535561|B.1.1.206|South Africa|2020-07-30	0.0005079318	Africa
Africa|hCoV-19/Egypt/CUNCI-HGC6I029/2020|EPI ISL 477161|B.1.255|Egypt|2020-06-02	Africa|hCoV-19/South Africa/KRISP-K002700/2020|EPI ISL 535561|B.1.1.206|South Africa|2020-07-30	0.0005079488	Africa
Africa|hCoV-19/Egypt/CUNCI-HGC6I031/2020|EPI ISL 475724|B.1.1.1|Egypt|2020-06-02	Africa|hCoV-19/South Africa/KRISP-K002700/2020|EPI ISL 535561|B.1.1.206|South Africa|2020-07-30	0.0004743537	Africa
Africa|hCoV-19/Egypt/CUNCI-HGC6I032/2020|EPI ISL 479733|B.1.1.1|Egypt|2020-06-02	Africa|hCoV-19/South Africa/KRISP-K002700/2020|EPI ISL 535561|B.1.1.206|South Africa|2020-07-30	0.0004741241	Africa
Africa|hCoV-19/Egypt/CUNCI-HGC6I033/2020|EPI ISL 479723|B.1.1.1|Egypt|2020-06-02	Africa|hCoV-19/South Africa/KRISP-K002700/2020|EPI ISL 535561|B.1.1.206|South Africa|2020-07-30	0.0004741032	Africa
Africa|hCoV-19/Egypt/CUNCI-HGC7I01/2020|EPI ISL 529141|B.1|Egypt|2020-07-19	Africa|hCoV-19/South Africa/KRISP-K002700/2020|EPI ISL 535561|B.1.1.206|South Africa|2020-07-30	0.0005419020	Africa
Africa|hCoV-19/Egypt/CUNCI-HGC7I02/2020|EPI ISL 529142|A|Egypt|2020-07-19	Africa|hCoV-19/South Africa/KRISP-K002700/2020|EPI ISL 535561|B.1.1.206|South Africa|2020-07-30	0.0008130790	Africa
Africa|hCoV-19/Egypt/CUNCI-HGC7I07/2020|EPI ISL 529145|B.1|Egypt|2020-07-19	Africa|hCoV-19/South Africa/KRISP-K002700/2020|EPI ISL 535561|B.1.1.206|South Africa|2020-07-30	0.0005080348	Africa
Africa|hCoV-19/Egypt/EGY-020/2020|EPI ISL 526975|B.1|Egypt|2020-08-14	Africa|hCoV-19/South Africa/KRISP-K002700/2020|EPI ISL 535561|B.1.1.206|South Africa|2020-07-30	0.0005079608	Africa
Africa|hCoV-19/Egypt/EGY-041/2020|EPI ISL 526997|B.1|Egypt|2020-08-22	Africa|hCoV-19/South Africa/KRISP-K002700/2020|EPI ISL 535561|B.1.1.206|South Africa|2020-07-30	0.0005079608	Africa
Africa|hCoV-19/Egypt/EGY-S031/2020|EPI ISL 526986|B.1|Egypt|2020-08-17	Africa|hCoV-19/South Africa/KRISP-K002700/2020|EPI ISL 535561|B.1.1.206|South Africa|2020-07-30	0.0005079608	Africa
Africa|hCoV-19/Egypt/HCoV2-Egy-002/2020|EPI ISL 510532|B.1|Egypt|2020-06-02	Africa|hCoV-19/South Africa/KRISP-K002700/2020|EPI ISL 535561|B.1.1.206|South Africa|2020-07-30	0.0005079608	Africa
Africa|hCoV-19/Egypt/MASRI-005/2020|EPI ISL 482759|B.1|Egypt|2020-04-30	Africa|hCoV-19/South Africa/KRISP-K002700/2020|EPI ISL 535561|B.1.1.206|South Africa|2020-07-30	0.0003724416	Africa
Africa|hCoV-19/Egypt/MASRI-007/2020|EPI ISL 482760|B.1|Egypt|2020-04-28	Africa|hCoV-19/South Africa/KRISP-K002700/2020|EPI ISL 535561|B.1.1.206|South Africa|2020-07-30	0.0004404684	Africa
Africa|hCoV-19/Egypt/MASRI-008/2020|EPI ISL 482761|B.1|Egypt|2020-04-30	Africa|hCoV-19/South Africa/KRISP-K002700/2020|EPI ISL 535561|B.1.1.206|South Africa|2020-07-30	0.0003746905	Africa
Africa|hCoV-19/Egypt/MASRI-009/2020|EPI ISL 483035|A|Egypt|2020-04-30	Africa|hCoV-19/South Africa/KRISP-K002700/2020|EPI ISL 535561|B.1.1.206|South Africa|2020-07-30	0.0006773849	Africa
Africa|hCoV-19/Egypt/MASRI-011/2020|EPI ISL 482762|B.1|Egypt|2020-05-05	Africa|hCoV-19/South Africa/KRISP-K002700/2020|EPI ISL 535561|B.1.1.206|South Africa|2020-07-30	0.0004402744	Africa
Africa|hCoV-19/Egypt/MASRI-012/2020|EPI ISL 482763|B.1|Egypt|2020-05-05	Africa|hCoV-19/South Africa/KRISP-K002700/2020|EPI ISL 535561|B.1.1.206|South Africa|2020-07-30	0.0003385764	Africa
Africa|hCoV-19/Egypt/MASRI-014/2020|EPI ISL 482765|B.1|Egypt|2020-04-30	Africa|hCoV-19/South Africa/KRISP-K002700/2020|EPI ISL 535561|B.1.1.206|South Africa|2020-07-30	0.0005758158	Africa
Africa|hCoV-19/Egypt/MASRI-015/2020|EPI ISL 482766|B.1.36|Egypt|2020-05-11	Africa|hCoV-19/South Africa/KRISP-K002700/2020|EPI ISL 535561|B.1.1.206|South Africa|2020-07-30	0.0006434980	Africa
Africa|hCoV-19/Egypt/MASRI-016/2020|EPI ISL 482767|B.1|Egypt|2020-05-11	Africa|hCoV-19/South Africa/KRISP-K002700/2020|EPI ISL 535561|B.1.1.206|South Africa|2020-07-30	0.0005762061	Africa
Africa|hCoV-19/Egypt/MASRI-018/2020|EPI ISL 483036|A|Egypt|2020-05-10	Africa|hCoV-19/South Africa/KRISP-K002700/2020|EPI ISL 535561|B.1.1.206|South Africa|2020-07-30	0.0008187354	Africa
Africa|hCoV-19/Egypt/MASRI-020/2020|EPI ISL 483037|B.1|Egypt|2020-05-13	Africa|hCoV-19/South Africa/KRISP-K002700/2020|EPI ISL 535561|B.1.1.206|South Africa|2020-07-30	0.0006501543	Africa
Africa|hCoV-19/Egypt/MASRI-022/2020|EPI ISL 482768|B.1.255|Egypt|2020-05-13	Africa|hCoV-19/South Africa/KRISP-K002700/2020|EPI ISL 535561|B.1.1.206|South Africa|2020-07-30	0.0005766392	Africa
Africa|hCoV-19/Egypt/MASRI-023/2020|EPI ISL 482769|B.1|Egypt|2020-05-11	Africa|hCoV-19/South Africa/KRISP-K002700/2020|EPI ISL 535561|B.1.1.206|South Africa|2020-07-30	0.0003728694	Africa
Africa|hCoV-19/Egypt/MASRI-024/2020|EPI ISL 482770|B.1|Egypt|2020-05-11	Africa|hCoV-19/South Africa/KRISP-K002700/2020|EPI ISL 535561|B.1.1.206|South Africa|2020-07-30	0.0004401851	Africa
Africa|hCoV-19/Egypt/MASRI-025/2020|EPI ISL 482771|B.1|Egypt|2020-05-10	Africa|hCoV-19/South Africa/KRISP-K002700/2020|EPI ISL 535561|B.1.1.206|South Africa|2020-07-30	0.0005759776	Africa
Africa|hCoV-19/Egypt/MASRI-026/2020|EPI ISL 482772|B.1|Egypt|2020-05-10	Africa|hCoV-19/South Africa/KRISP-K002700/2020|EPI ISL 535561|B.1.1.206|South Africa|2020-07-30	0.0005080227	Africa
Africa|hCoV-19/Egypt/MASRI-027/2020|EPI ISL 482773|B.1.1.123|Egypt|2020-05-08	Africa|hCoV-19/South Africa/KRISP-K002700/2020|EPI ISL 535561|B.1.1.206|South Africa|2020-07-30	0.0003053419	Africa
Africa|hCoV-19/Egypt/MASRI-028/2020|EPI ISL 483038|B.1|Egypt|2020-05-13	Africa|hCoV-19/South Africa/KRISP-K002700/2020|EPI ISL 535561|B.1.1.206|South Africa|2020-07-30	0.0005079387	Africa
Africa|hCoV-19/Egypt/MASRI-029/2020|EPI ISL 482774|B.1|Egypt|2020-05-13	Africa|hCoV-19/South Africa/KRISP-K002700/2020|EPI ISL 535561|B.1.1.206|South Africa|2020-07-30	0.0004402148	Africa
Africa|hCoV-19/Egypt/MASRI-10/2020|EPI ISL 475752|B.1.255|Egypt|2020-05	Africa|hCoV-19/South Africa/KRISP-K002700/2020|EPI ISL 535561|B.1.1.206|South Africa|2020-07-30	0.0005419937	Africa
Africa|hCoV-19/Egypt/MASRI-11/2020|EPI ISL 475753|B.1.36|Egypt|2020-05	Africa|hCoV-19/South Africa/KRISP-K002700/2020|EPI ISL 535561|B.1.1.206|South Africa|2020-07-30	0.0006773503	Africa
Africa|hCoV-19/Egypt/MASRI-14/2020|EPI ISL 475749|B.1|Egypt|2020-05	Africa|hCoV-19/South Africa/KRISP-K002700/2020|EPI ISL 535561|B.1.1.206|South Africa|2020-07-30	0.0004063438	Africa
Africa|hCoV-19/Egypt/MASRI-15/2020|EPI ISL 475750|B.1.1|Egypt|2020-05	Africa|hCoV-19/South Africa/KRISP-K002700/2020|EPI ISL 535561|B.1.1.206|South Africa|2020-07-30	0.0005453089	Africa
Africa|hCoV-19/Egypt/MASRI-2/2020|EPI ISL 475745|B.1|Egypt|2020-05	Africa|hCoV-19/South Africa/KRISP-K002700/2020|EPI ISL 535561|B.1.1.206|South Africa|2020-07-30	0.0004401848	Africa
Africa|hCoV-19/Egypt/MASRI-3/2020|EPI ISL 475746|A|Egypt|2020-05	Africa|hCoV-19/South Africa/KRISP-K002700/2020|EPI ISL 535561|B.1.1.206|South Africa|2020-07-30	0.0007113139	Africa
Africa|hCoV-19/Egypt/MASRI-6/2020|EPI ISL 475747|B.1.255|Egypt|2020-05	Africa|hCoV-19/South Africa/KRISP-K002700/2020|EPI ISL 535561|B.1.1.206|South Africa|2020-07-30	0.0004401850	Africa
Africa|hCoV-19/Egypt/MASRI-9/2020|EPI ISL 475751|B.1.1.1|Egypt|2020-05	Africa|hCoV-19/South Africa/KRISP-K002700/2020|EPI ISL 535561|B.1.1.206|South Africa|2020-07-30	0.0006097411	Africa
Africa|hCoV-19/Egypt/NRC-01/2020|EPI ISL 430820|B.1|Egypt|2020-03-18	Africa|hCoV-19/South Africa/KRISP-K002700/2020|EPI ISL 535561|B.1.1.206|South Africa|2020-07-30	0.0004079792	Africa
Africa|hCoV-19/Egypt/NRC-03/2020|EPI ISL 430819|B.1.246|Egypt|2020-03-18	Africa|hCoV-19/South Africa/KRISP-K002700/2020|EPI ISL 535561|B.1.1.206|South Africa|2020-07-30	0.0004416847	Africa
Africa|hCoV-19/Gabon/ITM-K011/2020|EPI ISL 539573|A|Gabon|2020-03-22	Africa|hCoV-19/South Africa/KRISP-K002700/2020|EPI ISL 535561|B.1.1.206|South Africa|2020-07-30	0.0006434870	Africa
Africa|hCoV-19/Gabon/ITM-K023/2020|EPI ISL 539574|B.1.178|Gabon|2020-03-27	Africa|hCoV-19/South Africa/KRISP-K002700/2020|EPI ISL 535561|B.1.1.206|South Africa|2020-07-30	0.0004063082	Africa
Africa|hCoV-19/Gabon/ITM-K027/2020|EPI ISL 539575|A|Gabon|2020-03-27	Africa|hCoV-19/South Africa/KRISP-K002700/2020|EPI ISL 535561|B.1.1.206|South Africa|2020-07-30	0.0006434717	Africa
Africa|hCoV-19/Gabon/ITM-K028/2020|EPI ISL 539576|B.1.292|Gabon|2020-03-27	Africa|hCoV-19/South Africa/KRISP-K002700/2020|EPI ISL 535561|B.1.1.206|South Africa|2020-07-30	0.0004063164	Africa
Africa|hCoV-19/Gambia/0214/2020|EPI ISL 471158|B.1|Gambia|2020-03-29	Africa|hCoV-19/South Africa/KRISP-K002700/2020|EPI ISL 535561|B.1.1.206|South Africa|2020-07-30	0.0003730704	Africa
Africa|hCoV-19/Gambia/0268/2020|EPI ISL 471159|B.1.1|Gambia|2020-03-21	Africa|hCoV-19/South Africa/KRISP-K002700/2020|EPI ISL 535561|B.1.1.206|South Africa|2020-07-30	0.0002392803	Africa
Africa|hCoV-19/Gambia/0278/2020|EPI ISL 471160|B.1.1|Gambia|2020-03-20	Africa|hCoV-19/South Africa/KRISP-K002700/2020|EPI ISL 535561|B.1.1.206|South Africa|2020-07-30	0.0002396323	Africa
Africa|hCoV-19/Gambia/0528/2020|EPI ISL 471161|B.1.1.293|Gambia|2020-04-30	Africa|hCoV-19/South Africa/KRISP-K002700/2020|EPI ISL 535561|B.1.1.206|South Africa|2020-07-30	0.0002778076	Africa
Africa|hCoV-19/Gambia/0531/2020|EPI ISL 471162|B.1.1.293|Gambia|2020-04-30	Africa|hCoV-19/South Africa/KRISP-K002700/2020|EPI ISL 535561|B.1.1.206|South Africa|2020-07-30	0.0002778270	Africa
Africa|hCoV-19/Gambia/0536/2020|EPI ISL 471163|B.1.1.293|Gambia|2020-04-30	Africa|hCoV-19/South Africa/KRISP-K002700/2020|EPI ISL 535561|B.1.1.206|South Africa|2020-07-30	0.0002708306	Africa
Africa|hCoV-19/Gambia/0547/2020|EPI ISL 471164|B.1.1.293|Gambia|2020-04-30	Africa|hCoV-19/South Africa/KRISP-K002700/2020|EPI ISL 535561|B.1.1.206|South Africa|2020-07-30	0.0002712623	Africa
Africa|hCoV-19/Gambia/0548/2020|EPI ISL 471165|B.1.5|Gambia|2020-04-30	Africa|hCoV-19/South Africa/KRISP-K002700/2020|EPI ISL 535561|B.1.1.206|South Africa|2020-07-30	0.0001752153	Africa
Africa|hCoV-19/Gambia/1090/2020|EPI ISL 471166|B.1.1|Gambia|2020-05-04	Africa|hCoV-19/South Africa/KRISP-K002700/2020|EPI ISL 535561|B.1.1.206|South Africa|2020-07-30	0.0003071863	Africa
Africa|hCoV-19/Gambia/1094/2020|EPI ISL 471167|B.1.1.293|Gambia|2020-05-04	Africa|hCoV-19/South Africa/KRISP-K002700/2020|EPI ISL 535561|B.1.1.206|South Africa|2020-07-30	0.0002708307	Africa
Africa|hCoV-19/Gambia/1251/2020|EPI ISL 471168|B.1.1.293|Gambia|2020-05-07	Africa|hCoV-19/South Africa/KRISP-K002700/2020|EPI ISL 535561|B.1.1.206|South Africa|2020-07-30	0.0002778077	Africa
Africa|hCoV-19/Gambia/1264/2020|EPI ISL 471169|B.1.1|Gambia|2020-05-07	Africa|hCoV-19/South Africa/KRISP-K002700/2020|EPI ISL 535561|B.1.1.206|South Africa|2020-07-30	0.0002389535	Africa
Africa|hCoV-19/Gambia/1271/2020|EPI ISL 471170|B.1.1|Gambia|2020-05-07	Africa|hCoV-19/South Africa/KRISP-K002700/2020|EPI ISL 535561|B.1.1.206|South Africa|2020-07-30	0.0002392639	Africa
Africa|hCoV-19/Gambia/1277/2020|EPI ISL 471171|B.1.1.293|Gambia|2020-05-07	Africa|hCoV-19/South Africa/KRISP-K002700/2020|EPI ISL 535561|B.1.1.206|South Africa|2020-07-30	0.0002708307	Africa
Africa|hCoV-19/Gambia/3668/2020|EPI ISL 560992|B.1.5.12|Gambia|2020-07-30	Africa|hCoV-19/South Africa/KRISP-K002700/2020|EPI ISL 535561|B.1.1.206|South Africa|2020-07-30	0.0005800096	Africa
Africa|hCoV-19/Gambia/3670/2020|EPI ISL 560993|B.1.5.12|Gambia|2020-07-30	Africa|hCoV-19/South Africa/KRISP-K002700/2020|EPI ISL 535561|B.1.1.206|South Africa|2020-07-30	0.0005847973	Africa
Africa|hCoV-19/Gambia/3671/2020|EPI ISL 560994|B.1.1.293|Gambia|2020-07-30	Africa|hCoV-19/South Africa/KRISP-K002700/2020|EPI ISL 535561|B.1.1.206|South Africa|2020-07-30	0.0003411039	Africa
Africa|hCoV-19/Gambia/3673/2020|EPI ISL 560995|B.1.5|Gambia|2020-07-30	Africa|hCoV-19/South Africa/KRISP-K002700/2020|EPI ISL 535561|B.1.1.206|South Africa|2020-07-30	0.0003411690	Africa
Africa|hCoV-19/Gambia/3676/2020|EPI ISL 560996|B.1.5|Gambia|2020-07-30	Africa|hCoV-19/South Africa/KRISP-K002700/2020|EPI ISL 535561|B.1.1.206|South Africa|2020-07-30	0.0003473514	Africa
Africa|hCoV-19/Gambia/3678/2020|EPI ISL 560997|B.1.292|Gambia|2020-07-30	Africa|hCoV-19/South Africa/KRISP-K002700/2020|EPI ISL 535561|B.1.1.206|South Africa|2020-07-30	0.0004401998	Africa
Africa|hCoV-19/Gambia/3679/2020|EPI ISL 560998|B.1.5.12|Gambia|2020-07-30	Africa|hCoV-19/South Africa/KRISP-K002700/2020|EPI ISL 535561|B.1.1.206|South Africa|2020-07-30	0.0005160203	Africa
Africa|hCoV-19/Gambia/3680/2020|EPI ISL 560999|B.1.5|Gambia|2020-07-30	Africa|hCoV-19/South Africa/KRISP-K002700/2020|EPI ISL 535561|B.1.1.206|South Africa|2020-07-30	0.0003474845	Africa
Africa|hCoV-19/Gambia/3683/2020|EPI ISL 561000|B.1.292|Gambia|2020-07-30	Africa|hCoV-19/South Africa/KRISP-K002700/2020|EPI ISL 535561|B.1.1.206|South Africa|2020-07-30	0.0004740714	Africa
Africa|hCoV-19/Gambia/3703/2020|EPI ISL 561001|B.1.5.12|Gambia|2020-07-30	Africa|hCoV-19/South Africa/KRISP-K002700/2020|EPI ISL 535561|B.1.1.206|South Africa|2020-07-30	0.0005079558	Africa
Africa|hCoV-19/Gambia/3717/2020|EPI ISL 561002|B.1.5|Gambia|2020-07-30	Africa|hCoV-19/South Africa/KRISP-K002700/2020|EPI ISL 535561|B.1.1.206|South Africa|2020-07-30	0.0003783850	Africa
Africa|hCoV-19/Gambia/3724/2020|EPI ISL 561003|B.1.5.12|Gambia|2020-07-30	Africa|hCoV-19/South Africa/KRISP-K002700/2020|EPI ISL 535561|B.1.1.206|South Africa|2020-07-30	0.0005079558	Africa
Africa|hCoV-19/Gambia/3725/2020|EPI ISL 561004|B.1.1.293|Gambia|2020-07-30	Africa|hCoV-19/South Africa/KRISP-K002700/2020|EPI ISL 535561|B.1.1.206|South Africa|2020-07-30	0.0004063068	Africa
Africa|hCoV-19/Gambia/3728/2020|EPI ISL 561005|B.1.5|Gambia|2020-07-30	Africa|hCoV-19/South Africa/KRISP-K002700/2020|EPI ISL 535561|B.1.1.206|South Africa|2020-07-30	0.0003191602	Africa
Africa|hCoV-19/Gambia/3729/2020|EPI ISL 561006|B.1.5.12|Gambia|2020-07-30	Africa|hCoV-19/South Africa/KRISP-K002700/2020|EPI ISL 535561|B.1.1.206|South Africa|2020-07-30	0.0004401953	Africa
Africa|hCoV-19/Gambia/3732/2020|EPI ISL 561007|B.1.5|Gambia|2020-07-30	Africa|hCoV-19/South Africa/KRISP-K002700/2020|EPI ISL 535561|B.1.1.206|South Africa|2020-07-30	0.0003786585	Africa
Africa|hCoV-19/Gambia/3735/2020|EPI ISL 561008|B.1.5|Gambia|2020-07-30	Africa|hCoV-19/South Africa/KRISP-K002700/2020|EPI ISL 535561|B.1.1.206|South Africa|2020-07-30	0.0003125881	Africa
Africa|hCoV-19/Gambia/3737/2020|EPI ISL 561009|B.1.1.293|Gambia|2020-07-30	Africa|hCoV-19/South Africa/KRISP-K002700/2020|EPI ISL 535561|B.1.1.206|South Africa|2020-07-30	0.0004065131	Africa
Africa|hCoV-19/Gambia/3741/2020|EPI ISL 561010|B.1.5.12|Gambia|2020-07-30	Africa|hCoV-19/South Africa/KRISP-K002700/2020|EPI ISL 535561|B.1.1.206|South Africa|2020-07-30	0.0004471548	Africa
Africa|hCoV-19/Gambia/3743/2020|EPI ISL 561011|B.1.5.12|Gambia|2020-07-30	Africa|hCoV-19/South Africa/KRISP-K002700/2020|EPI ISL 535561|B.1.1.206|South Africa|2020-07-30	0.0005757283	Africa
Africa|hCoV-19/Gambia/3749/2020|EPI ISL 561012|B.1.5.12|Gambia|2020-07-30	Africa|hCoV-19/South Africa/KRISP-K002700/2020|EPI ISL 535561|B.1.1.206|South Africa|2020-07-30	0.0005079386	Africa
Africa|hCoV-19/Gambia/3761/2020|EPI ISL 561013|B.1.5.12|Gambia|2020-07-30	Africa|hCoV-19/South Africa/KRISP-K002700/2020|EPI ISL 535561|B.1.1.206|South Africa|2020-07-30	0.0005079386	Africa
Africa|hCoV-19/Gambia/3772/2020|EPI ISL 561025|B.1.5|Gambia|2020-07-30	Africa|hCoV-19/South Africa/KRISP-K002700/2020|EPI ISL 535561|B.1.1.206|South Africa|2020-07-30	0.0003511935	Africa
Africa|hCoV-19/Gambia/GC19-015/2020|EPI ISL 428855|B.1.1.8|Gambia|2020-03-17	Africa|hCoV-19/South Africa/KRISP-K002700/2020|EPI ISL 535561|B.1.1.206|South Africa|2020-07-30	0.0002708190	Africa
Africa|hCoV-19/Gambia/GC19-026/2020|EPI ISL 428856|B.6|Gambia|2020-03-21	Africa|hCoV-19/South Africa/KRISP-K002700/2020|EPI ISL 535561|B.1.1.206|South Africa|2020-07-30	0.0006095902	Africa
Africa|hCoV-19/Gambia/GC19-029/2020|EPI ISL 428857|B.1|Gambia|2020-04-20	Africa|hCoV-19/South Africa/KRISP-K002700/2020|EPI ISL 535561|B.1.1.206|South Africa|2020-07-30	0.0004063342	Africa
Africa|hCoV-19/Gambia/GC19-0479/2020|EPI ISL 561015|B.1.1.293|Gambia|2020-04-29	Africa|hCoV-19/South Africa/KRISP-K002700/2020|EPI ISL 535561|B.1.1.206|South Africa|2020-07-30	0.0002831849	Africa
Africa|hCoV-19/Gambia/GC19-0544/2020|EPI ISL 561016|B.1.5|Gambia|2020-05-01	Africa|hCoV-19/South Africa/KRISP-K002700/2020|EPI ISL 535561|B.1.1.206|South Africa|2020-07-30	0.0001409480	Africa
Africa|hCoV-19/Gambia/GC19-1385/2020|EPI ISL 561018|B.1.5|Gambia|2020-05-12	Africa|hCoV-19/South Africa/KRISP-K002700/2020|EPI ISL 535561|B.1.1.206|South Africa|2020-07-30	0.0001424994	Africa
Africa|hCoV-19/Gambia/GC19-1503/2020|EPI ISL 561021|B.1.1|Gambia|2020-05-14	Africa|hCoV-19/South Africa/KRISP-K002700/2020|EPI ISL 535561|B.1.1.206|South Africa|2020-07-30	0.0003385523	Africa
Africa|hCoV-19/Gambia/GC19-1527/2020|EPI ISL 561022|B.1.1.293|Gambia|2020-05-16	Africa|hCoV-19/South Africa/KRISP-K002700/2020|EPI ISL 535561|B.1.1.206|South Africa|2020-07-30	0.0002708583	Africa
Africa|hCoV-19/Gambia/GC19-1533/2020|EPI ISL 561023|B.1.1.264|Gambia|2020-05-16	Africa|hCoV-19/South Africa/KRISP-K002700/2020|EPI ISL 535561|B.1.1.206|South Africa|2020-07-30	0.0002807317	Africa
Africa|hCoV-19/Gambia/GC19-1572/2020|EPI ISL 561014|B.1.1|Gambia|2020-05-20	Africa|hCoV-19/South Africa/KRISP-K002700/2020|EPI ISL 535561|B.1.1.206|South Africa|2020-07-30	0.0002459285	Africa
Africa|hCoV-19/Gambia/GC19-1575/2020|EPI ISL 561026|B.1.1|Gambia|2020-05-20	Africa|hCoV-19/South Africa/KRISP-K002700/2020|EPI ISL 535561|B.1.1.206|South Africa|2020-07-30	0.0002447458	Africa
Africa|hCoV-19/Gambia/GC19-1606/2020|EPI ISL 561027|B.1.1|Gambia|2020-05-20	Africa|hCoV-19/South Africa/KRISP-K002700/2020|EPI ISL 535561|B.1.1.206|South Africa|2020-07-30	0.0002807417	Africa
Africa|hCoV-19/Gambia/GC19-1706/2020|EPI ISL 561028|B.1.5|Gambia|2020-05-22	Africa|hCoV-19/South Africa/KRISP-K002700/2020|EPI ISL 535561|B.1.1.206|South Africa|2020-07-30	0.0001410275	Africa
Africa|hCoV-19/Gambia/GC19-1814/2020|EPI ISL 561032|B.1.5|Gambia|2020-05-28	Africa|hCoV-19/South Africa/KRISP-K002700/2020|EPI ISL 535561|B.1.1.206|South Africa|2020-07-30	0.0001424485	Africa
Africa|hCoV-19/Gambia/GC19-1818/2020|EPI ISL 561034|B.1.1|Gambia|2020-05-28	Africa|hCoV-19/South Africa/KRISP-K002700/2020|EPI ISL 535561|B.1.1.206|South Africa|2020-07-30	0.0003385751	Africa
Africa|hCoV-19/Gambia/GC19-1983/2020|EPI ISL 561038|B.1.1|Gambia|2020-06-07	Africa|hCoV-19/South Africa/KRISP-K002700/2020|EPI ISL 535561|B.1.1.206|South Africa|2020-07-30	0.0003385637	Africa
Africa|hCoV-19/Gambia/GC19-2197/2020|EPI ISL 561040|B.1.292|Gambia|2020-06-26	Africa|hCoV-19/South Africa/KRISP-K002700/2020|EPI ISL 535561|B.1.1.206|South Africa|2020-07-30	0.0004437908	Africa
Africa|hCoV-19/Gambia/GC19-2427/2020|EPI ISL 561105|B.1.1.293|Gambia|2020-07-21	Africa|hCoV-19/South Africa/KRISP-K002700/2020|EPI ISL 535561|B.1.1.206|South Africa|2020-07-30	0.0003725033	Africa
Africa|hCoV-19/Gambia/GC19-2443/2020|EPI ISL 561106|B.1.5|Gambia|2020-07-21	Africa|hCoV-19/South Africa/KRISP-K002700/2020|EPI ISL 535561|B.1.1.206|South Africa|2020-07-30	0.0002850666	Africa
Africa|hCoV-19/Gambia/GC19-2450/2020|EPI ISL 561107|B.1.5.12|Gambia|2020-07-21	Africa|hCoV-19/South Africa/KRISP-K002700/2020|EPI ISL 535561|B.1.1.206|South Africa|2020-07-30	0.0005079626	Africa
Africa|hCoV-19/Gambia/GC19-2459/2020|EPI ISL 561108|B.1.1.293|Gambia|2020-07-21	Africa|hCoV-19/South Africa/KRISP-K002700/2020|EPI ISL 535561|B.1.1.206|South Africa|2020-07-30	0.0003413682	Africa
Africa|hCoV-19/Gambia/GC19-2469/2020|EPI ISL 561109|B.1.5|Gambia|2020-07-21	Africa|hCoV-19/South Africa/KRISP-K002700/2020|EPI ISL 535561|B.1.1.206|South Africa|2020-07-30	0.0003126206	Africa
Africa|hCoV-19/Gambia/GC19-2473/2020|EPI ISL 561110|B.1.5.12|Gambia|2020-07-21	Africa|hCoV-19/South Africa/KRISP-K002700/2020|EPI ISL 535561|B.1.1.206|South Africa|2020-07-30	0.0005418615	Africa
Africa|hCoV-19/Gambia/GC19-2498/2020|EPI ISL 561111|B.1.292|Gambia|2020-07-21	Africa|hCoV-19/South Africa/KRISP-K002700/2020|EPI ISL 535561|B.1.1.206|South Africa|2020-07-30	0.0004740551	Africa
Africa|hCoV-19/Gambia/GC19-2525/2020|EPI ISL 561113|B.1.1.293|Gambia|2020-07-21	Africa|hCoV-19/South Africa/KRISP-K002700/2020|EPI ISL 535561|B.1.1.206|South Africa|2020-07-30	0.0003385603	Africa
Africa|hCoV-19/Gambia/GC19-2526/2020|EPI ISL 561114|B.1.5.12|Gambia|2020-07-21	Africa|hCoV-19/South Africa/KRISP-K002700/2020|EPI ISL 535561|B.1.1.206|South Africa|2020-07-30	0.0005418726	Africa
Africa|hCoV-19/Gambia/GC19-2629/2020|EPI ISL 561123|B.1.5.12|Gambia|2020-07-21	Africa|hCoV-19/South Africa/KRISP-K002700/2020|EPI ISL 535561|B.1.1.206|South Africa|2020-07-30	0.0005121241	Africa
Africa|hCoV-19/Gambia/GC19-2632/2020|EPI ISL 561124|B.1.5.12|Gambia|2020-07-21	Africa|hCoV-19/South Africa/KRISP-K002700/2020|EPI ISL 535561|B.1.1.206|South Africa|2020-07-30	0.0005117399	Africa
Africa|hCoV-19/Gambia/GC19-2638/2020|EPI ISL 561126|B.1.5.12|Gambia|2020-07-21	Africa|hCoV-19/South Africa/KRISP-K002700/2020|EPI ISL 535561|B.1.1.206|South Africa|2020-07-30	0.0004544693	Africa
Africa|hCoV-19/Gambia/GC19-2652/2020|EPI ISL 561128|B.1.5.12|Gambia|2020-07-21	Africa|hCoV-19/South Africa/KRISP-K002700/2020|EPI ISL 535561|B.1.1.206|South Africa|2020-07-30	0.0004065285	Africa
Africa|hCoV-19/Gambia/GC19-2654/2020|EPI ISL 561130|B.1.292|Gambia|2020-07-21	Africa|hCoV-19/South Africa/KRISP-K002700/2020|EPI ISL 535561|B.1.1.206|South Africa|2020-07-30	0.0005079781	Africa
Africa|hCoV-19/Gambia/GC19-2663/2020|EPI ISL 561133|B.1.1.293|Gambia|2020-07-21	Africa|hCoV-19/South Africa/KRISP-K002700/2020|EPI ISL 535561|B.1.1.206|South Africa|2020-07-30	0.0003724239	Africa
Africa|hCoV-19/Gambia/GC19-2707/2020|EPI ISL 561134|B.1.1.293|Gambia|2020-07-21	Africa|hCoV-19/South Africa/KRISP-K002700/2020|EPI ISL 535561|B.1.1.206|South Africa|2020-07-30	0.0004093514	Africa
Africa|hCoV-19/Gambia/GC19-2711/2020|EPI ISL 561135|B.1.5.12|Gambia|2020-07-21	Africa|hCoV-19/South Africa/KRISP-K002700/2020|EPI ISL 535561|B.1.1.206|South Africa|2020-07-30	0.0004740456	Africa
Africa|hCoV-19/Gambia/GC19-2730/2020|EPI ISL 561136|B.1.5.12|Gambia|2020-07-21	Africa|hCoV-19/South Africa/KRISP-K002700/2020|EPI ISL 535561|B.1.1.206|South Africa|2020-07-30	0.0006141779	Africa
Africa|hCoV-19/Gambia/GC19-2731/2020|EPI ISL 561137|B.1.1.293|Gambia|2020-07-21	Africa|hCoV-19/South Africa/KRISP-K002700/2020|EPI ISL 535561|B.1.1.206|South Africa|2020-07-30	0.0003385832	Africa
Africa|hCoV-19/Gambia/GC19-2828/2020|EPI ISL 561150|B.1.361|Gambia|2020-07-24	Africa|hCoV-19/South Africa/KRISP-K002700/2020|EPI ISL 535561|B.1.1.206|South Africa|2020-07-30	0.0004741079	Africa
Africa|hCoV-19/Gambia/GC19-2842/2020|EPI ISL 561151|B.1.1|Gambia|2020-07-24	Africa|hCoV-19/South Africa/KRISP-K002700/2020|EPI ISL 535561|B.1.1.206|South Africa|2020-07-30	0.0004063205	Africa
Africa|hCoV-19/Gambia/GC19-2898/2020|EPI ISL 561153|B.1.5.12|Gambia|2020-07-24	Africa|hCoV-19/South Africa/KRISP-K002700/2020|EPI ISL 535561|B.1.1.206|South Africa|2020-07-30	0.0004740777	Africa
Africa|hCoV-19/Gambia/GC19-2904/2020|EPI ISL 561154|B.1.1|Gambia|2020-07-24	Africa|hCoV-19/South Africa/KRISP-K002700/2020|EPI ISL 535561|B.1.1.206|South Africa|2020-07-30	0.0004063068	Africa
Africa|hCoV-19/Gambia/GC19-2947/2020|EPI ISL 561155|B.1.5.12|Gambia|2020-07-24	Africa|hCoV-19/South Africa/KRISP-K002700/2020|EPI ISL 535561|B.1.1.206|South Africa|2020-07-30	0.0005079386	Africa
Africa|hCoV-19/Gambia/GC19-2973/2020|EPI ISL 561156|B.1.1.293|Gambia|2020-07-24	Africa|hCoV-19/South Africa/KRISP-K002700/2020|EPI ISL 535561|B.1.1.206|South Africa|2020-07-30	0.0003046908	Africa
Africa|hCoV-19/Gambia/GC19-2977/2020|EPI ISL 561157|B.1.1.293|Gambia|2020-07-24	Africa|hCoV-19/South Africa/KRISP-K002700/2020|EPI ISL 535561|B.1.1.206|South Africa|2020-07-30	0.0003047011	Africa
Africa|hCoV-19/Gambia/GC19-2985/2020|EPI ISL 561158|B.1.5.12|Gambia|2020-07-24	Africa|hCoV-19/South Africa/KRISP-K002700/2020|EPI ISL 535561|B.1.1.206|South Africa|2020-07-30	0.0004063082	Africa
Africa|hCoV-19/Gambia/GC19-2991/2020|EPI ISL 561159|B.1.1|Gambia|2020-07-24	Africa|hCoV-19/South Africa/KRISP-K002700/2020|EPI ISL 535561|B.1.1.206|South Africa|2020-07-30	0.0003724907	Africa
Africa|hCoV-19/Gambia/GC19-3064/2020|EPI ISL 561160|B.1.1|Gambia|2020-07-25	Africa|hCoV-19/South Africa/KRISP-K002700/2020|EPI ISL 535561|B.1.1.206|South Africa|2020-07-30	0.0004063343	Africa
Africa|hCoV-19/Gambia/GC19-3065/2020|EPI ISL 561161|B.1.5.12|Gambia|2020-07-25	Africa|hCoV-19/South Africa/KRISP-K002700/2020|EPI ISL 535561|B.1.1.206|South Africa|2020-07-30	0.0005511368	Africa
Africa|hCoV-19/Gambia/GC19-3081/2020|EPI ISL 561162|B.1.1|Gambia|2020-07-25	Africa|hCoV-19/South Africa/KRISP-K002700/2020|EPI ISL 535561|B.1.1.206|South Africa|2020-07-30	0.0004063206	Africa
Africa|hCoV-19/Gambia/GC19-3085/2020|EPI ISL 561163|B.1.1.293|Gambia|2020-07-25	Africa|hCoV-19/South Africa/KRISP-K002700/2020|EPI ISL 535561|B.1.1.206|South Africa|2020-07-30	0.0003411423	Africa
Africa|hCoV-19/Gambia/GC19-3087/2020|EPI ISL 561041|B.1.292|Gambia|2020-07-25	Africa|hCoV-19/South Africa/KRISP-K002700/2020|EPI ISL 535561|B.1.1.206|South Africa|2020-07-30	0.0005079266	Africa
Africa|hCoV-19/Gambia/GC19-3099/2020|EPI ISL 561164|B.1.1.242|Gambia|2020-07-25	Africa|hCoV-19/South Africa/KRISP-K002700/2020|EPI ISL 535561|B.1.1.206|South Africa|2020-07-30	0.0003724290	Africa
Africa|hCoV-19/Gambia/GC19-3110/2020|EPI ISL 561165|B.1.1.293|Gambia|2020-07-25	Africa|hCoV-19/South Africa/KRISP-K002700/2020|EPI ISL 535561|B.1.1.206|South Africa|2020-07-30	0.0003385637	Africa
Africa|hCoV-19/Gambia/GC19-3112/2020|EPI ISL 561166|B.1|Gambia|2020-07-25	Africa|hCoV-19/South Africa/KRISP-K002700/2020|EPI ISL 535561|B.1.1.206|South Africa|2020-07-30	0.0005756950	Africa
Africa|hCoV-19/Gambia/GC19-3113/2020|EPI ISL 561167|B.1.1.293|Gambia|2020-07-25	Africa|hCoV-19/South Africa/KRISP-K002700/2020|EPI ISL 535561|B.1.1.206|South Africa|2020-07-30	0.0003046908	Africa
Africa|hCoV-19/Gambia/GC19-3114/2020|EPI ISL 561168|B.1.1|Gambia|2020-07-25	Africa|hCoV-19/South Africa/KRISP-K002700/2020|EPI ISL 535561|B.1.1.206|South Africa|2020-07-30	0.0004063067	Africa
Africa|hCoV-19/Gambia/GC19-3135/2020|EPI ISL 561169|B.1.5.12|Gambia|2020-07-27	Africa|hCoV-19/South Africa/KRISP-K002700/2020|EPI ISL 535561|B.1.1.206|South Africa|2020-07-30	0.0004093570	Africa
Africa|hCoV-19/Gambia/GC19-3140/2020|EPI ISL 561042|B.1.5.12|Gambia|2020-07-27	Africa|hCoV-19/South Africa/KRISP-K002700/2020|EPI ISL 535561|B.1.1.206|South Africa|2020-07-30	0.0005757652	Africa
Africa|hCoV-19/Gambia/GC19-3145/2020|EPI ISL 561170|B.1.1|Gambia|2020-07-27	Africa|hCoV-19/South Africa/KRISP-K002700/2020|EPI ISL 535561|B.1.1.206|South Africa|2020-07-30	0.0004063205	Africa
Africa|hCoV-19/Gambia/GC19-3146/2020|EPI ISL 561171|B.1.5.12|Gambia|2020-07-27	Africa|hCoV-19/South Africa/KRISP-K002700/2020|EPI ISL 535561|B.1.1.206|South Africa|2020-07-30	0.0004094868	Africa
Africa|hCoV-19/Gambia/GC19-3165/2020|EPI ISL 561043|B.1.1.293|Gambia|2020-07-27	Africa|hCoV-19/South Africa/KRISP-K002700/2020|EPI ISL 535561|B.1.1.206|South Africa|2020-07-30	0.0003046908	Africa
Africa|hCoV-19/Gambia/GC19-3166/2020|EPI ISL 561044|B.1.5.12|Gambia|2020-07-27	Africa|hCoV-19/South Africa/KRISP-K002700/2020|EPI ISL 535561|B.1.1.206|South Africa|2020-07-30	0.0004093430	Africa
Africa|hCoV-19/Gambia/GC19-3189/2020|EPI ISL 561045|B.1.5|Gambia|2020-07-27	Africa|hCoV-19/South Africa/KRISP-K002700/2020|EPI ISL 535561|B.1.1.206|South Africa|2020-07-30	0.0003100322	Africa
Africa|hCoV-19/Gambia/GC19-3192/2020|EPI ISL 561046|B.1.5|Gambia|2020-07-27	Africa|hCoV-19/South Africa/KRISP-K002700/2020|EPI ISL 535561|B.1.1.206|South Africa|2020-07-30	0.0002729212	Africa
Africa|hCoV-19/Gambia/GC19-3193/2020|EPI ISL 561047|B.1.5.12|Gambia|2020-07-27	Africa|hCoV-19/South Africa/KRISP-K002700/2020|EPI ISL 535561|B.1.1.206|South Africa|2020-07-30	0.0004093291	Africa
Africa|hCoV-19/Gambia/GC19-3208/2020|EPI ISL 561048|B.1.5.12|Gambia|2020-07-27	Africa|hCoV-19/South Africa/KRISP-K002700/2020|EPI ISL 535561|B.1.1.206|South Africa|2020-07-30	0.0004776516	Africa
Africa|hCoV-19/Gambia/GC19-3209/2020|EPI ISL 561049|B.1.5.12|Gambia|2020-07-27	Africa|hCoV-19/South Africa/KRISP-K002700/2020|EPI ISL 535561|B.1.1.206|South Africa|2020-07-30	0.0003752618	Africa
Africa|hCoV-19/Gambia/GC19-3210/2020|EPI ISL 561050|B.1.5.12|Gambia|2020-07-27	Africa|hCoV-19/South Africa/KRISP-K002700/2020|EPI ISL 535561|B.1.1.206|South Africa|2020-07-30	0.0003495770	Africa
Africa|hCoV-19/Gambia/GC19-3214/2020|EPI ISL 561051|B.1.1.293|Gambia|2020-07-27	Africa|hCoV-19/South Africa/KRISP-K002700/2020|EPI ISL 535561|B.1.1.206|South Africa|2020-07-30	0.0003070219	Africa
Africa|hCoV-19/Gambia/GC19-3219/2020|EPI ISL 561052|B.1.5.12|Gambia|2020-07-27	Africa|hCoV-19/South Africa/KRISP-K002700/2020|EPI ISL 535561|B.1.1.206|South Africa|2020-07-30	0.0004063633	Africa
Africa|hCoV-19/Gambia/GC19-3246/2020|EPI ISL 561053|B.1.5.12|Gambia|2020-07-27	Africa|hCoV-19/South Africa/KRISP-K002700/2020|EPI ISL 535561|B.1.1.206|South Africa|2020-07-30	0.0004093793	Africa
Africa|hCoV-19/Gambia/GC19-3255/2020|EPI ISL 561054|B.1.177|Gambia|2020-07-27	Africa|hCoV-19/South Africa/KRISP-K002700/2020|EPI ISL 535561|B.1.1.206|South Africa|2020-07-30	0.0002387964	Africa
Africa|hCoV-19/Gambia/GC19-3266/2020|EPI ISL 561055|B.1.5|Gambia|2020-07-27	Africa|hCoV-19/South Africa/KRISP-K002700/2020|EPI ISL 535561|B.1.1.206|South Africa|2020-07-30	0.0002046575	Africa
Africa|hCoV-19/Gambia/GC19-3267/2020|EPI ISL 561056|B.1.5.12|Gambia|2020-07-27	Africa|hCoV-19/South Africa/KRISP-K002700/2020|EPI ISL 535561|B.1.1.206|South Africa|2020-07-30	0.0003411436	Africa
Africa|hCoV-19/Gambia/GC19-3278/2020|EPI ISL 561058|B.1.5.12|Gambia|2020-07-27	Africa|hCoV-19/South Africa/KRISP-K002700/2020|EPI ISL 535561|B.1.1.206|South Africa|2020-07-30	0.0003752144	Africa
Africa|hCoV-19/Gambia/GC19-3301/2020|EPI ISL 561059|B.1.5.12|Gambia|2020-07-27	Africa|hCoV-19/South Africa/KRISP-K002700/2020|EPI ISL 535561|B.1.1.206|South Africa|2020-07-30	0.0003752528	Africa
Africa|hCoV-19/Gambia/GC19-3317/2020|EPI ISL 561060|B.1.5|Gambia|2020-07-27	Africa|hCoV-19/South Africa/KRISP-K002700/2020|EPI ISL 535561|B.1.1.206|South Africa|2020-07-30	0.0002709198	Africa
Africa|hCoV-19/Gambia/GC19-3323/2020|EPI ISL 561061|B.1.5|Gambia|2020-07-27	Africa|hCoV-19/South Africa/KRISP-K002700/2020|EPI ISL 535561|B.1.1.206|South Africa|2020-07-30	0.0002388069	Africa
Africa|hCoV-19/Gambia/GC19-3358/2020|EPI ISL 561062|B.1.1.293|Gambia|2020-07-27	Africa|hCoV-19/South Africa/KRISP-K002700/2020|EPI ISL 535561|B.1.1.206|South Africa|2020-07-30	0.0004063068	Africa
Africa|hCoV-19/Gambia/GC19-3365/2020|EPI ISL 561063|B.1.5.12|Gambia|2020-07-27	Africa|hCoV-19/South Africa/KRISP-K002700/2020|EPI ISL 535561|B.1.1.206|South Africa|2020-07-30	0.0004434988	Africa
Africa|hCoV-19/Gambia/GC19-3373/2020|EPI ISL 561064|B.1.5|Gambia|2020-07-27	Africa|hCoV-19/South Africa/KRISP-K002700/2020|EPI ISL 535561|B.1.1.206|South Africa|2020-07-30	0.0003070334	Africa
Africa|hCoV-19/Gambia/GC19-3374/2020|EPI ISL 561065|B.1.5.12|Gambia|2020-07-27	Africa|hCoV-19/South Africa/KRISP-K002700/2020|EPI ISL 535561|B.1.1.206|South Africa|2020-07-30	0.0004093430	Africa
Africa|hCoV-19/Gambia/GC19-3375/2020|EPI ISL 561066|B.1.5.12|Gambia|2020-07-27	Africa|hCoV-19/South Africa/KRISP-K002700/2020|EPI ISL 535561|B.1.1.206|South Africa|2020-07-30	0.0003752144	Africa
Africa|hCoV-19/Gambia/GC19-3380/2020|EPI ISL 561067|B.1.5.12|Gambia|2020-07-27	Africa|hCoV-19/South Africa/KRISP-K002700/2020|EPI ISL 535561|B.1.1.206|South Africa|2020-07-30	0.0004093709	Africa
Africa|hCoV-19/Gambia/GC19-3381/2020|EPI ISL 561068|B.1.5.12|Gambia|2020-07-27	Africa|hCoV-19/South Africa/KRISP-K002700/2020|EPI ISL 535561|B.1.1.206|South Africa|2020-07-30	0.0005757147	Africa
Africa|hCoV-19/Gambia/GC19-3396/2020|EPI ISL 561069|B.1.5.12|Gambia|2020-07-27	Africa|hCoV-19/South Africa/KRISP-K002700/2020|EPI ISL 535561|B.1.1.206|South Africa|2020-07-30	0.0005418380	Africa
Africa|hCoV-19/Gambia/GC19-3398/2020|EPI ISL 561070|B.1.1.242|Gambia|2020-07-27	Africa|hCoV-19/South Africa/KRISP-K002700/2020|EPI ISL 535561|B.1.1.206|South Africa|2020-07-30	0.0004740343	Africa
Africa|hCoV-19/Gambia/GC19-3399/2020|EPI ISL 561172|B.1.5|Gambia|2020-07-27	Africa|hCoV-19/South Africa/KRISP-K002700/2020|EPI ISL 535561|B.1.1.206|South Africa|2020-07-30	0.0003047661	Africa
Africa|hCoV-19/Gambia/GC19-3400/2020|EPI ISL 561173|B.1.5|Gambia|2020-07-27	Africa|hCoV-19/South Africa/KRISP-K002700/2020|EPI ISL 535561|B.1.1.206|South Africa|2020-07-30	0.0003724869	Africa
Africa|hCoV-19/Gambia/GC19-3407/2020|EPI ISL 561174|B.1.1.242|Gambia|2020-07-27	Africa|hCoV-19/South Africa/KRISP-K002700/2020|EPI ISL 535561|B.1.1.206|South Africa|2020-07-30	0.0003386108	Africa
Africa|hCoV-19/Gambia/GC19-3411/2020|EPI ISL 561175|B.1.5.12|Gambia|2020-07-27	Africa|hCoV-19/South Africa/KRISP-K002700/2020|EPI ISL 535561|B.1.1.206|South Africa|2020-07-30	0.0004816655	Africa
Africa|hCoV-19/Gambia/GC19-3418/2020|EPI ISL 561176|B.1.1.242|Gambia|2020-07-27	Africa|hCoV-19/South Africa/KRISP-K002700/2020|EPI ISL 535561|B.1.1.206|South Africa|2020-07-30	0.0004063262	Africa
Africa|hCoV-19/Gambia/GC19-3429/2020|EPI ISL 561178|B.1.5.12|Gambia|2020-07-27	Africa|hCoV-19/South Africa/KRISP-K002700/2020|EPI ISL 535561|B.1.1.206|South Africa|2020-07-30	0.0004063082	Africa
Africa|hCoV-19/Gambia/GC19-3432/2020|EPI ISL 561179|B.1.5.12|Gambia|2020-07-27	Africa|hCoV-19/South Africa/KRISP-K002700/2020|EPI ISL 535561|B.1.1.206|South Africa|2020-07-30	0.0005800926	Africa
Africa|hCoV-19/Gambia/GC19-3438/2020|EPI ISL 561180|B.1.5.12|Gambia|2020-07-27	Africa|hCoV-19/South Africa/KRISP-K002700/2020|EPI ISL 535561|B.1.1.206|South Africa|2020-07-30	0.0005418693	Africa
Africa|hCoV-19/Gambia/GC19-3445/2020|EPI ISL 561181|B.1.5.12|Gambia|2020-07-27	Africa|hCoV-19/South Africa/KRISP-K002700/2020|EPI ISL 535561|B.1.1.206|South Africa|2020-07-30	0.0006095926	Africa
Africa|hCoV-19/Gambia/GC19-3448/2020|EPI ISL 561183|B.1.5|Gambia|2020-07-27	Africa|hCoV-19/South Africa/KRISP-K002700/2020|EPI ISL 535561|B.1.1.206|South Africa|2020-07-30	0.0003444600	Africa
Africa|hCoV-19/Gambia/GC19-3497/2020|EPI ISL 561184|B.1.5.12|Gambia|2020-07-27	Africa|hCoV-19/South Africa/KRISP-K002700/2020|EPI ISL 535561|B.1.1.206|South Africa|2020-07-30	0.0005418012	Africa
Africa|hCoV-19/Gambia/GC19-3503/2020|EPI ISL 561186|B.1.5.12|Gambia|2020-07-27	Africa|hCoV-19/South Africa/KRISP-K002700/2020|EPI ISL 535561|B.1.1.206|South Africa|2020-07-30	0.0004471592	Africa
Africa|hCoV-19/Gambia/GC19-3504/2020|EPI ISL 561187|B.1.5.12|Gambia|2020-07-27	Africa|hCoV-19/South Africa/KRISP-K002700/2020|EPI ISL 535561|B.1.1.206|South Africa|2020-07-30	0.0005117574	Africa
Africa|hCoV-19/Gambia/GC19-3505/2020|EPI ISL 561188|B.1.5.12|Gambia|2020-07-27	Africa|hCoV-19/South Africa/KRISP-K002700/2020|EPI ISL 535561|B.1.1.206|South Africa|2020-07-30	0.0004740842	Africa
Africa|hCoV-19/Gambia/GC19-3529/2020|EPI ISL 561191|B.1.5.12|Gambia|2020-07-27	Africa|hCoV-19/South Africa/KRISP-K002700/2020|EPI ISL 535561|B.1.1.206|South Africa|2020-07-30	0.0005418508	Africa
Africa|hCoV-19/Gambia/GC19-3530/2020|EPI ISL 561192|B.1.5.12|Gambia|2020-07-27	Africa|hCoV-19/South Africa/KRISP-K002700/2020|EPI ISL 535561|B.1.1.206|South Africa|2020-07-30	0.0004168348	Africa
Africa|hCoV-19/Gambia/GC19-3533/2020|EPI ISL 561193|B.1.1.293|Gambia|2020-07-27	Africa|hCoV-19/South Africa/KRISP-K002700/2020|EPI ISL 535561|B.1.1.206|South Africa|2020-07-30	0.0003385945	Africa
Africa|hCoV-19/Gambia/GC19-3535/2020|EPI ISL 561194|B.1.1.242|Gambia|2020-07-27	Africa|hCoV-19/South Africa/KRISP-K002700/2020|EPI ISL 535561|B.1.1.206|South Africa|2020-07-30	0.0004063123	Africa
Africa|hCoV-19/Gambia/GC19-3550/2020|EPI ISL 561195|B.1.5.12|Gambia|2020-07-27	Africa|hCoV-19/South Africa/KRISP-K002700/2020|EPI ISL 535561|B.1.1.206|South Africa|2020-07-30	0.0005079679	Africa
Africa|hCoV-19/Gambia/GC19-3565/2020|EPI ISL 561196|B.1.5.12|Gambia|2020-07-27	Africa|hCoV-19/South Africa/KRISP-K002700/2020|EPI ISL 535561|B.1.1.206|South Africa|2020-07-30	0.0004401762	Africa
Africa|hCoV-19/Gambia/GC19-3578/2020|EPI ISL 561197|B.1.5.12|Gambia|2020-07-27	Africa|hCoV-19/South Africa/KRISP-K002700/2020|EPI ISL 535561|B.1.1.206|South Africa|2020-07-30	0.0004742702	Africa
Africa|hCoV-19/Gambia/GC19-3629/2020|EPI ISL 561199|B.1.5.12|Gambia|2020-07-27	Africa|hCoV-19/South Africa/KRISP-K002700/2020|EPI ISL 535561|B.1.1.206|South Africa|2020-07-30	0.0005757398	Africa
Africa|hCoV-19/Gambia/GC19-3656/2020|EPI ISL 561201|B.1.5.12|Gambia|2020-07-27	Africa|hCoV-19/South Africa/KRISP-K002700/2020|EPI ISL 535561|B.1.1.206|South Africa|2020-07-30	0.0004740937	Africa
Africa|hCoV-19/Gambia/GC19-3659/2020|EPI ISL 561202|B.1.1|Gambia|2020-07-27	Africa|hCoV-19/South Africa/KRISP-K002700/2020|EPI ISL 535561|B.1.1.206|South Africa|2020-07-30	0.0003724819	Africa
Africa|hCoV-19/Gambia/GC19-3666/2020|EPI ISL 561204|B.1.5.12|Gambia|2020-07-27	Africa|hCoV-19/South Africa/KRISP-K002700/2020|EPI ISL 535561|B.1.1.206|South Africa|2020-07-30	0.0005462957	Africa
Africa|hCoV-19/Gambia/GC19-3769/2020|EPI ISL 561072|B.1.292|Gambia|2020-07-27	Africa|hCoV-19/South Africa/KRISP-K002700/2020|EPI ISL 535561|B.1.1.206|South Africa|2020-07-30	0.0004815428	Africa
Africa|hCoV-19/Gambia/GC19-3773/2020|EPI ISL 561073|B.1.5.12|Gambia|2020-07-27	Africa|hCoV-19/South Africa/KRISP-K002700/2020|EPI ISL 535561|B.1.1.206|South Africa|2020-07-30	0.0005418380	Africa
Africa|hCoV-19/Gambia/GC19-3774/2020|EPI ISL 561074|B.1.5.12|Gambia|2020-07-27	Africa|hCoV-19/South Africa/KRISP-K002700/2020|EPI ISL 535561|B.1.1.206|South Africa|2020-07-30	0.0005079627	Africa
Africa|hCoV-19/Gambia/GC19-3794/2020|EPI ISL 561078|B.1.5.12|Gambia|2020-07-27	Africa|hCoV-19/South Africa/KRISP-K002700/2020|EPI ISL 535561|B.1.1.206|South Africa|2020-07-30	0.0005159637	Africa
Africa|hCoV-19/Gambia/GC19-3796/2020|EPI ISL 561079|B.1.5.12|Gambia|2020-07-27	Africa|hCoV-19/South Africa/KRISP-K002700/2020|EPI ISL 535561|B.1.1.206|South Africa|2020-07-30	0.0005418123	Africa
Africa|hCoV-19/Gambia/GC19-3798/2020|EPI ISL 561080|B.1.1.242|Gambia|2020-07-27	Africa|hCoV-19/South Africa/KRISP-K002700/2020|EPI ISL 535561|B.1.1.206|South Africa|2020-07-30	0.0004444948	Africa
Africa|hCoV-19/Gambia/GC19-3799/2020|EPI ISL 561081|B.1.1.242|Gambia|2020-07-27	Africa|hCoV-19/South Africa/KRISP-K002700/2020|EPI ISL 535561|B.1.1.206|South Africa|2020-07-30	0.0004401464	Africa
Africa|hCoV-19/Gambia/GC19-3802/2020|EPI ISL 561082|B.1.5.12|Gambia|2020-07-27	Africa|hCoV-19/South Africa/KRISP-K002700/2020|EPI ISL 535561|B.1.1.206|South Africa|2020-07-30	0.0005757068	Africa
Africa|hCoV-19/Gambia/GC19-3805/2020|EPI ISL 561083|B.1.5.12|Gambia|2020-07-27	Africa|hCoV-19/South Africa/KRISP-K002700/2020|EPI ISL 535561|B.1.1.206|South Africa|2020-07-30	0.0005418251	Africa
Africa|hCoV-19/Gambia/GC19-3806/2020|EPI ISL 561084|B.1.1.293|Gambia|2020-07-27	Africa|hCoV-19/South Africa/KRISP-K002700/2020|EPI ISL 535561|B.1.1.206|South Africa|2020-07-30	0.0003385671	Africa
Africa|hCoV-19/Gambia/GC19-3807/2020|EPI ISL 561085|B.1.1.293|Gambia|2020-07-27	Africa|hCoV-19/South Africa/KRISP-K002700/2020|EPI ISL 535561|B.1.1.206|South Africa|2020-07-30	0.0003724604	Africa
Africa|hCoV-19/Gambia/GC19-3812/2020|EPI ISL 561086|B.1.1.293|Gambia|2020-07-27	Africa|hCoV-19/South Africa/KRISP-K002700/2020|EPI ISL 535561|B.1.1.206|South Africa|2020-07-30	0.0004071696	Africa
Africa|hCoV-19/Gambia/GC19-3813/2020|EPI ISL 561087|B.1.1.293|Gambia|2020-07-27	Africa|hCoV-19/South Africa/KRISP-K002700/2020|EPI ISL 535561|B.1.1.206|South Africa|2020-07-30	0.0003724478	Africa
Africa|hCoV-19/Gambia/GC19-3814/2020|EPI ISL 561088|B.1|Gambia|2020-07-27	Africa|hCoV-19/South Africa/KRISP-K002700/2020|EPI ISL 535561|B.1.1.206|South Africa|2020-07-30	0.0006435543	Africa
Africa|hCoV-19/Gambia/GC19-3816/2020|EPI ISL 561089|B.1.1.293|Gambia|2020-07-27	Africa|hCoV-19/South Africa/KRISP-K002700/2020|EPI ISL 535561|B.1.1.206|South Africa|2020-07-30	0.0003411190	Africa
Africa|hCoV-19/Gambia/GC19-3818/2020|EPI ISL 561090|B.1.1.293|Gambia|2020-07-27	Africa|hCoV-19/South Africa/KRISP-K002700/2020|EPI ISL 535561|B.1.1.206|South Africa|2020-07-30	0.0004401746	Africa
Africa|hCoV-19/Gambia/GC19-3820/2020|EPI ISL 561091|B.1.1.293|Gambia|2020-07-27	Africa|hCoV-19/South Africa/KRISP-K002700/2020|EPI ISL 535561|B.1.1.206|South Africa|2020-07-30	0.0003724477	Africa
Africa|hCoV-19/Gambia/GC19-3821/2020|EPI ISL 561092|B.1.5.12|Gambia|2020-07-27	Africa|hCoV-19/South Africa/KRISP-K002700/2020|EPI ISL 535561|B.1.1.206|South Africa|2020-07-30	0.0004515490	Africa
Africa|hCoV-19/Gambia/GC19-3822/2020|EPI ISL 561093|B.1.5.12|Gambia|2020-07-27	Africa|hCoV-19/South Africa/KRISP-K002700/2020|EPI ISL 535561|B.1.1.206|South Africa|2020-07-30	0.0005418378	Africa
Africa|hCoV-19/Gambia/GC19-3823/2020|EPI ISL 561094|B.1.5.12|Gambia|2020-07-27	Africa|hCoV-19/South Africa/KRISP-K002700/2020|EPI ISL 535561|B.1.1.206|South Africa|2020-07-30	0.0005459209	Africa
Africa|hCoV-19/Gambia/GC19-3835/2020|EPI ISL 561096|B.1.1.293|Gambia|2020-07-27	Africa|hCoV-19/South Africa/KRISP-K002700/2020|EPI ISL 535561|B.1.1.206|South Africa|2020-07-30	0.0003385786	Africa
Africa|hCoV-19/Gambia/GC19-3836/2020|EPI ISL 561097|B.1.5.12|Gambia|2020-07-27	Africa|hCoV-19/South Africa/KRISP-K002700/2020|EPI ISL 535561|B.1.1.206|South Africa|2020-07-30	0.0005079284	Africa
Africa|hCoV-19/Gambia/GC19-3839/2020|EPI ISL 561098|B.1.5.12|Gambia|2020-07-27	Africa|hCoV-19/South Africa/KRISP-K002700/2020|EPI ISL 535561|B.1.1.206|South Africa|2020-07-30	0.0005418380	Africa
Africa|hCoV-19/Gambia/GC19-3842/2020|EPI ISL 561099|B.1.1.293|Gambia|2020-07-27	Africa|hCoV-19/South Africa/KRISP-K002700/2020|EPI ISL 535561|B.1.1.206|South Africa|2020-07-30	0.0004401835	Africa
Africa|hCoV-19/Gambia/GC19-3846/2020|EPI ISL 561100|B.1.1.293|Gambia|2020-07-27	Africa|hCoV-19/South Africa/KRISP-K002700/2020|EPI ISL 535561|B.1.1.206|South Africa|2020-07-30	0.0004063149	Africa
Africa|hCoV-19/Gambia/GC19-3852/2020|EPI ISL 561101|B.1.5.12|Gambia|2020-07-27	Africa|hCoV-19/South Africa/KRISP-K002700/2020|EPI ISL 535561|B.1.1.206|South Africa|2020-07-30	0.0005504162	Africa
Africa|hCoV-19/Gambia/GC19-3854/2020|EPI ISL 561102|B.1.1.293|Gambia|2020-07-27	Africa|hCoV-19/South Africa/KRISP-K002700/2020|EPI ISL 535561|B.1.1.206|South Africa|2020-07-30	0.0004401835	Africa
Africa|hCoV-19/Gambia/GC192573/2020|EPI ISL 561115|B.1.5.12|Gambia|2020-07-21	Africa|hCoV-19/South Africa/KRISP-K002700/2020|EPI ISL 535561|B.1.1.206|South Africa|2020-07-30	0.0005418617	Africa
Africa|hCoV-19/Gambia/GC192576/2020|EPI ISL 561117|B.1.5.12|Gambia|2020-07-21	Africa|hCoV-19/South Africa/KRISP-K002700/2020|EPI ISL 535561|B.1.1.206|South Africa|2020-07-30	0.0004438423	Africa
Africa|hCoV-19/Gambia/GC192579/2020|EPI ISL 561118|B.1.5.12|Gambia|2020-07-21	Africa|hCoV-19/South Africa/KRISP-K002700/2020|EPI ISL 535561|B.1.1.206|South Africa|2020-07-30	0.0004121120	Africa
Africa|hCoV-19/Gambia/GC192602/2020|EPI ISL 561120|B.1.1.293|Gambia|2020-07-21	Africa|hCoV-19/South Africa/KRISP-K002700/2020|EPI ISL 535561|B.1.1.206|South Africa|2020-07-30	0.0004401747	Africa
Africa|hCoV-19/Gambia/GC192610/2020|EPI ISL 561121|B.1.1.293|Gambia|2020-07-21	Africa|hCoV-19/South Africa/KRISP-K002700/2020|EPI ISL 535561|B.1.1.206|South Africa|2020-07-30	0.0004401746	Africa
Africa|hCoV-19/Gambia/GC192751/2020|EPI ISL 561138|B.1.5.12|Gambia|2020-07-21	Africa|hCoV-19/South Africa/KRISP-K002700/2020|EPI ISL 535561|B.1.1.206|South Africa|2020-07-30	0.0005757514	Africa
Africa|hCoV-19/Gambia/GC192756/2020|EPI ISL 561139|B.1.5.12|Gambia|2020-07-22	Africa|hCoV-19/South Africa/KRISP-K002700/2020|EPI ISL 535561|B.1.1.206|South Africa|2020-07-30	0.0005079627	Africa
Africa|hCoV-19/Gambia/GC192772/2020|EPI ISL 561140|B.1.1|Gambia|2020-07-22	Africa|hCoV-19/South Africa/KRISP-K002700/2020|EPI ISL 535561|B.1.1.206|South Africa|2020-07-30	0.0004063067	Africa
Africa|hCoV-19/Gambia/GC192778/2020|EPI ISL 561141|B.1.1|Gambia|2020-07-22	Africa|hCoV-19/South Africa/KRISP-K002700/2020|EPI ISL 535561|B.1.1.206|South Africa|2020-07-30	0.0004063480	Africa
Africa|hCoV-19/Gambia/GC192781/2020|EPI ISL 561142|B.1.5.12|Gambia|2020-07-22	Africa|hCoV-19/South Africa/KRISP-K002700/2020|EPI ISL 535561|B.1.1.206|South Africa|2020-07-30	0.0005418380	Africa
Africa|hCoV-19/Gambia/GC192782/2020|EPI ISL 561143|B.1.5.12|Gambia|2020-07-22	Africa|hCoV-19/South Africa/KRISP-K002700/2020|EPI ISL 535561|B.1.1.206|South Africa|2020-07-30	0.0005418508	Africa
Africa|hCoV-19/Gambia/GC192786/2020|EPI ISL 561144|B.1.1.293|Gambia|2020-07-22	Africa|hCoV-19/South Africa/KRISP-K002700/2020|EPI ISL 535561|B.1.1.206|South Africa|2020-07-30	0.0003724314	Africa
Africa|hCoV-19/Gambia/GC192789/2020|EPI ISL 561145|B.1|Gambia|2020-07-22	Africa|hCoV-19/South Africa/KRISP-K002700/2020|EPI ISL 535561|B.1.1.206|South Africa|2020-07-30	0.0004740663	Africa
Africa|hCoV-19/Gambia/GC192811/2020|EPI ISL 561147|B.1.5.12|Gambia|2020-07-22	Africa|hCoV-19/South Africa/KRISP-K002700/2020|EPI ISL 535561|B.1.1.206|South Africa|2020-07-30	0.0005163545	Africa
Africa|hCoV-19/Gambia/GC192812/2020|EPI ISL 561148|B.1.1.293|Gambia|2020-07-22	Africa|hCoV-19/South Africa/KRISP-K002700/2020|EPI ISL 535561|B.1.1.206|South Africa|2020-07-30	0.0003046908	Africa
Africa|hCoV-19/Gambia/NPHL-038/2020|EPI ISL 561205|B.1.1|Gambia|2020	Africa|hCoV-19/South Africa/KRISP-K002700/2020|EPI ISL 535561|B.1.1.206|South Africa|2020-07-30	0.0004401851	Africa
Africa|hCoV-19/Gambia/NPHL-061/2020|EPI ISL 561206|B.1.5.12|Gambia|2020	Africa|hCoV-19/South Africa/KRISP-K002700/2020|EPI ISL 535561|B.1.1.206|South Africa|2020-07-30	0.0006096070	Africa
Africa|hCoV-19/Gambia/NPHL-1168/2020|EPI ISL 561212|B.1.5.12|Gambia|2020-06-27	Africa|hCoV-19/South Africa/KRISP-K002700/2020|EPI ISL 535561|B.1.1.206|South Africa|2020-07-30	0.0006096439	Africa
Africa|hCoV-19/Gambia/NPHL-1208/2020|EPI ISL 561213|B.1.5.12|Gambia|2020-06-30	Africa|hCoV-19/South Africa/KRISP-K002700/2020|EPI ISL 535561|B.1.1.206|South Africa|2020-07-30	0.0003431720	Africa
Africa|hCoV-19/Gambia/NPHL-1209/2020|EPI ISL 561214|B.1.5.12|Gambia|2020-06-30	Africa|hCoV-19/South Africa/KRISP-K002700/2020|EPI ISL 535561|B.1.1.206|South Africa|2020-07-30	0.0003113772	Africa
Africa|hCoV-19/Gambia/NPHL-1212/2020|EPI ISL 561215|B.1.5.12|Gambia|2020-06-30	Africa|hCoV-19/South Africa/KRISP-K002700/2020|EPI ISL 535561|B.1.1.206|South Africa|2020-07-30	0.0004740457	Africa
Africa|hCoV-19/Gambia/NPHL-1224/2020|EPI ISL 561217|B.1.1.293|Gambia|2020-06-30	Africa|hCoV-19/South Africa/KRISP-K002700/2020|EPI ISL 535561|B.1.1.206|South Africa|2020-07-30	0.0002831547	Africa
Africa|hCoV-19/Gambia/NPHL-1230/2020|EPI ISL 561218|B.1.5|Gambia|2020-06-30	Africa|hCoV-19/South Africa/KRISP-K002700/2020|EPI ISL 535561|B.1.1.206|South Africa|2020-07-30	0.0002744944	Africa
Africa|hCoV-19/Gambia/NPHL-1248/2020|EPI ISL 561222|B.1.5|Gambia|2020-07-01	Africa|hCoV-19/South Africa/KRISP-K002700/2020|EPI ISL 535561|B.1.1.206|South Africa|2020-07-30	0.0002744764	Africa
Africa|hCoV-19/Gambia/NPHL-1258/2020|EPI ISL 561223|B.1.292|Gambia|2020-07-02	Africa|hCoV-19/South Africa/KRISP-K002700/2020|EPI ISL 535561|B.1.1.206|South Africa|2020-07-30	0.0004401852	Africa
Africa|hCoV-19/Gambia/NPHL-1422/2020|EPI ISL 561228|B.1.5|Gambia|2020-07-04	Africa|hCoV-19/South Africa/KRISP-K002700/2020|EPI ISL 535561|B.1.1.206|South Africa|2020-07-30	0.0001424384	Africa
Africa|hCoV-19/Gambia/NPHL-1424/2020|EPI ISL 561229|B.1.292|Gambia|2020-07-04	Africa|hCoV-19/South Africa/KRISP-K002700/2020|EPI ISL 535561|B.1.1.206|South Africa|2020-07-30	0.0004403191	Africa
Africa|hCoV-19/Gambia/NPHL-1446/2020|EPI ISL 561230|B.1.5|Gambia|2020-07-04	Africa|hCoV-19/South Africa/KRISP-K002700/2020|EPI ISL 535561|B.1.1.206|South Africa|2020-07-30	0.0002744764	Africa
Africa|hCoV-19/Gambia/NPHL-1477/2020|EPI ISL 561231|B.1.5|Gambia|2020	Africa|hCoV-19/South Africa/KRISP-K002700/2020|EPI ISL 535561|B.1.1.206|South Africa|2020-07-30	0.0002835211	Africa
Africa|hCoV-19/Gambia/NPHL-1514/2020|EPI ISL 561232|B.1.1|Gambia|2020	Africa|hCoV-19/South Africa/KRISP-K002700/2020|EPI ISL 535561|B.1.1.206|South Africa|2020-07-30	0.0003385522	Africa
Africa|hCoV-19/Gambia/NPHL-1641/2020|EPI ISL 561235|B.1.292|Gambia|2020-07-31	Africa|hCoV-19/South Africa/KRISP-K002700/2020|EPI ISL 535561|B.1.1.206|South Africa|2020-07-30	0.0004913374	Africa
Africa|hCoV-19/Gambia/NPHL-1645/2020|EPI ISL 561236|B.1.1.293|Gambia|2020-08-04	Africa|hCoV-19/South Africa/KRISP-K002700/2020|EPI ISL 535561|B.1.1.206|South Africa|2020-07-30	0.0003405810	Africa
Africa|hCoV-19/Gambia/NPHL-1711/2020|EPI ISL 561237|B.1.1.293|Gambia|2020-08-04	Africa|hCoV-19/South Africa/KRISP-K002700/2020|EPI ISL 535561|B.1.1.206|South Africa|2020-07-30	0.0003046909	Africa
Africa|hCoV-19/Gambia/NPHL-1746/2020|EPI ISL 561238|B.1.1|Gambia|2020-07-20	Africa|hCoV-19/South Africa/KRISP-K002700/2020|EPI ISL 535561|B.1.1.206|South Africa|2020-07-30	0.0002370042	Africa
Africa|hCoV-19/Gambia/NPHL-1921/2020|EPI ISL 561239|B.1.1|Gambia|2020	Africa|hCoV-19/South Africa/KRISP-K002700/2020|EPI ISL 535561|B.1.1.206|South Africa|2020-07-30	0.0004063068	Africa
Africa|hCoV-19/Gambia/NPHL-1968/2020|EPI ISL 561240|B.1.1|Gambia|2020-07-16	Africa|hCoV-19/South Africa/KRISP-K002700/2020|EPI ISL 535561|B.1.1.206|South Africa|2020-07-30	0.0004063067	Africa
Africa|hCoV-19/Gambia/NPHL-2037/2020|EPI ISL 561241|B.1.1|Gambia|2020-07-15	Africa|hCoV-19/South Africa/KRISP-K002700/2020|EPI ISL 535561|B.1.1.206|South Africa|2020-07-30	0.0003724529	Africa
Africa|hCoV-19/Gambia/NPHL-2268/2020|EPI ISL 561242|B.1.1|Gambia|2020	Africa|hCoV-19/South Africa/KRISP-K002700/2020|EPI ISL 535561|B.1.1.206|South Africa|2020-07-30	0.0002036089	Africa
Africa|hCoV-19/Gambia/NPHL-2344/2020|EPI ISL 561243|B.1.292|Gambia|2020	Africa|hCoV-19/South Africa/KRISP-K002700/2020|EPI ISL 535561|B.1.1.206|South Africa|2020-07-30	0.0005079711	Africa
Africa|hCoV-19/Gambia/NPHL-2374/2020|EPI ISL 561244|B.1.5.12|Gambia|2020	Africa|hCoV-19/South Africa/KRISP-K002700/2020|EPI ISL 535561|B.1.1.206|South Africa|2020-07-30	0.0004740616	Africa
Africa|hCoV-19/Gambia/NPHL-242/2020|EPI ISL 561245|B.1.5|Gambia|2020	Africa|hCoV-19/South Africa/KRISP-K002700/2020|EPI ISL 535561|B.1.1.206|South Africa|2020-07-30	0.0003047465	Africa
Africa|hCoV-19/Gambia/NPHL-243/2020|EPI ISL 561246|B.1.5|Gambia|2020	Africa|hCoV-19/South Africa/KRISP-K002700/2020|EPI ISL 535561|B.1.1.206|South Africa|2020-07-30	0.0002421940	Africa
Africa|hCoV-19/Gambia/NPHL-244/2020|EPI ISL 561247|B.1.1.293|Gambia|2020	Africa|hCoV-19/South Africa/KRISP-K002700/2020|EPI ISL 535561|B.1.1.206|South Africa|2020-07-30	0.0003415313	Africa
Africa|hCoV-19/Gambia/NPHL-2443/2020|EPI ISL 561248|B.1.5.12|Gambia|2020	Africa|hCoV-19/South Africa/KRISP-K002700/2020|EPI ISL 535561|B.1.1.206|South Africa|2020-07-30	0.0004740452	Africa
Africa|hCoV-19/Gambia/NPHL-2444/2020|EPI ISL 561249|B.1.292|Gambia|2020-07-21	Africa|hCoV-19/South Africa/KRISP-K002700/2020|EPI ISL 535561|B.1.1.206|South Africa|2020-07-30	0.0004740551	Africa
Africa|hCoV-19/Gambia/NPHL-2446/2020|EPI ISL 561250|B.1.1|Gambia|2020	Africa|hCoV-19/South Africa/KRISP-K002700/2020|EPI ISL 535561|B.1.1.206|South Africa|2020-07-30	0.0004167899	Africa
Africa|hCoV-19/Gambia/NPHL-245/2020|EPI ISL 561251|B.1.1|Gambia|2020	Africa|hCoV-19/South Africa/KRISP-K002700/2020|EPI ISL 535561|B.1.1.206|South Africa|2020-07-30	0.0002387579	Africa
Africa|hCoV-19/Gambia/NPHL-2457/2020|EPI ISL 561252|B.1.1|Gambia|2020-07-21	Africa|hCoV-19/South Africa/KRISP-K002700/2020|EPI ISL 535561|B.1.1.206|South Africa|2020-07-30	0.0004167754	Africa
Africa|hCoV-19/Gambia/NPHL-2458/2020|EPI ISL 561253|B.1.292|Gambia|2020-07-21	Africa|hCoV-19/South Africa/KRISP-K002700/2020|EPI ISL 535561|B.1.1.206|South Africa|2020-07-30	0.0004864391	Africa
Africa|hCoV-19/Gambia/NPHL-2463/2020|EPI ISL 561254|B.1.1|Gambia|2020	Africa|hCoV-19/South Africa/KRISP-K002700/2020|EPI ISL 535561|B.1.1.206|South Africa|2020-07-30	0.0004210002	Africa
Africa|hCoV-19/Gambia/NPHL-2465/2020|EPI ISL 561255|B.1.1|Gambia|2020-07-21	Africa|hCoV-19/South Africa/KRISP-K002700/2020|EPI ISL 535561|B.1.1.206|South Africa|2020-07-30	0.0004168043	Africa
Africa|hCoV-19/Gambia/NPHL-2469/2020|EPI ISL 561256|B.1.5.12|Gambia|2020-07-21	Africa|hCoV-19/South Africa/KRISP-K002700/2020|EPI ISL 535561|B.1.1.206|South Africa|2020-07-30	0.0005558320	Africa
Africa|hCoV-19/Gambia/NPHL-247/2020|EPI ISL 561257|B.1.1.293|Gambia|2020	Africa|hCoV-19/South Africa/KRISP-K002700/2020|EPI ISL 535561|B.1.1.206|South Africa|2020-07-30	0.0003385716	Africa
Africa|hCoV-19/Gambia/NPHL-2470/2020|EPI ISL 561258|B.1.1|Gambia|2020-07-21	Africa|hCoV-19/South Africa/KRISP-K002700/2020|EPI ISL 535561|B.1.1.206|South Africa|2020-07-30	0.0004167899	Africa
Africa|hCoV-19/Gambia/NPHL-2472/2020|EPI ISL 561259|B.1.5.12|Gambia|2020-07-21	Africa|hCoV-19/South Africa/KRISP-K002700/2020|EPI ISL 535561|B.1.1.206|South Africa|2020-07-30	0.0003473273	Africa
Africa|hCoV-19/Gambia/NPHL-2473/2020|EPI ISL 561260|B.1.5.12|Gambia|2020-07-21	Africa|hCoV-19/South Africa/KRISP-K002700/2020|EPI ISL 535561|B.1.1.206|South Africa|2020-07-30	0.0006096520	Africa
Africa|hCoV-19/Gambia/NPHL-2478/2020|EPI ISL 561261|B.1.5.12|Gambia|2020-07-21	Africa|hCoV-19/South Africa/KRISP-K002700/2020|EPI ISL 535561|B.1.1.206|South Africa|2020-07-30	0.0003859604	Africa
Africa|hCoV-19/Gambia/NPHL-2497/2020|EPI ISL 561262|B.1.1.242|Gambia|2020-07-21	Africa|hCoV-19/South Africa/KRISP-K002700/2020|EPI ISL 535561|B.1.1.206|South Africa|2020-07-30	0.0003858967	Africa
Africa|hCoV-19/Gambia/NPHL-2504/2020|EPI ISL 561264|B.1.5.12|Gambia|2020-07-23	Africa|hCoV-19/South Africa/KRISP-K002700/2020|EPI ISL 535561|B.1.1.206|South Africa|2020-07-30	0.0006202185	Africa
Africa|hCoV-19/Gambia/NPHL-2514/2020|EPI ISL 561265|B.1.5.12|Gambia|2020-07-21	Africa|hCoV-19/South Africa/KRISP-K002700/2020|EPI ISL 535561|B.1.1.206|South Africa|2020-07-30	0.0005558376	Africa
Africa|hCoV-19/Gambia/NPHL-2521/2020|EPI ISL 561266|B.1.5.12|Gambia|2020-07-23	Africa|hCoV-19/South Africa/KRISP-K002700/2020|EPI ISL 535561|B.1.1.206|South Africa|2020-07-30	0.0005558147	Africa
Africa|hCoV-19/Gambia/NPHL-2522/2020|EPI ISL 561267|B.1.1.293|Gambia|2020-07-22	Africa|hCoV-19/South Africa/KRISP-K002700/2020|EPI ISL 535561|B.1.1.206|South Africa|2020-07-30	0.0003823721	Africa
Africa|hCoV-19/Gambia/NPHL-2524/2020|EPI ISL 561268|B.1.1|Gambia|2020-07-24	Africa|hCoV-19/South Africa/KRISP-K002700/2020|EPI ISL 535561|B.1.1.206|South Africa|2020-07-30	0.0003724528	Africa
Africa|hCoV-19/Gambia/NPHL-2529/2020|EPI ISL 561269|B.1.1.293|Gambia|2020-07-21	Africa|hCoV-19/South Africa/KRISP-K002700/2020|EPI ISL 535561|B.1.1.206|South Africa|2020-07-30	0.0003472826	Africa
Africa|hCoV-19/Gambia/NPHL-253/2020|EPI ISL 561270|B.1.1.293|Gambia|2020	Africa|hCoV-19/South Africa/KRISP-K002700/2020|EPI ISL 535561|B.1.1.206|South Africa|2020-07-30	0.0003724237	Africa
Africa|hCoV-19/Gambia/NPHL-2537/2020|EPI ISL 561271|B.1.1|Gambia|2020	Africa|hCoV-19/South Africa/KRISP-K002700/2020|EPI ISL 535561|B.1.1.206|South Africa|2020-07-30	0.0004471177	Africa
Africa|hCoV-19/Gambia/NPHL-2538/2020|EPI ISL 561272|B.1.5.12|Gambia|2020-07-21	Africa|hCoV-19/South Africa/KRISP-K002700/2020|EPI ISL 535561|B.1.1.206|South Africa|2020-07-30	0.0005210527	Africa
Africa|hCoV-19/Gambia/NPHL-2550/2020|EPI ISL 561274|B.1.292|Gambia|2020-07-21	Africa|hCoV-19/South Africa/KRISP-K002700/2020|EPI ISL 535561|B.1.1.206|South Africa|2020-07-30	0.0004515585	Africa
Africa|hCoV-19/Gambia/NPHL-2554/2020|EPI ISL 561275|B.1.5.12|Gambia|2020	Africa|hCoV-19/South Africa/KRISP-K002700/2020|EPI ISL 535561|B.1.1.206|South Africa|2020-07-30	0.0004515805	Africa
Africa|hCoV-19/Gambia/NPHL-2555/2020|EPI ISL 561276|B.1.1|Gambia|2020-07-21	Africa|hCoV-19/South Africa/KRISP-K002700/2020|EPI ISL 535561|B.1.1.206|South Africa|2020-07-30	0.0003860211	Africa
Africa|hCoV-19/Gambia/NPHL-256/2020|EPI ISL 561277|B.1.1.293|Gambia|2020	Africa|hCoV-19/South Africa/KRISP-K002700/2020|EPI ISL 535561|B.1.1.206|South Africa|2020-07-30	0.0002708489	Africa
Africa|hCoV-19/Gambia/NPHL-2560/2020|EPI ISL 561278|B.1.1|Gambia|2020	Africa|hCoV-19/South Africa/KRISP-K002700/2020|EPI ISL 535561|B.1.1.206|South Africa|2020-07-30	0.0004167754	Africa
Africa|hCoV-19/Gambia/NPHL-2567/2020|EPI ISL 561279|B.1|Gambia|2020	Africa|hCoV-19/South Africa/KRISP-K002700/2020|EPI ISL 535561|B.1.1.206|South Africa|2020-07-30	0.0006774689	Africa
Africa|hCoV-19/Gambia/NPHL-2573/2020|EPI ISL 561280|B.1.1.293|Gambia|2020	Africa|hCoV-19/South Africa/KRISP-K002700/2020|EPI ISL 535561|B.1.1.206|South Africa|2020-07-30	0.0003125913	Africa
Africa|hCoV-19/Gambia/NPHL-2586/2020|EPI ISL 561281|B.1.5.12|Gambia|2020-07-23	Africa|hCoV-19/South Africa/KRISP-K002700/2020|EPI ISL 535561|B.1.1.206|South Africa|2020-07-30	0.0004560949	Africa
Africa|hCoV-19/Gambia/NPHL-2588/2020|EPI ISL 561282|B.1.1|Gambia|2020	Africa|hCoV-19/South Africa/KRISP-K002700/2020|EPI ISL 535561|B.1.1.206|South Africa|2020-07-30	0.0004401744	Africa
Africa|hCoV-19/Gambia/NPHL-2615/2020|EPI ISL 561283|B.1.1.293|Gambia|2020-08-18	Africa|hCoV-19/South Africa/KRISP-K002700/2020|EPI ISL 535561|B.1.1.206|South Africa|2020-07-30	0.0003724239	Africa
Africa|hCoV-19/Gambia/NPHL-2626/2020|EPI ISL 561284|B.1.1.293|Gambia|2020	Africa|hCoV-19/South Africa/KRISP-K002700/2020|EPI ISL 535561|B.1.1.206|South Africa|2020-07-30	0.0003724781	Africa
Africa|hCoV-19/Gambia/NPHL-2640/2020|EPI ISL 561285|B.1.5.12|Gambia|2020-06-17	Africa|hCoV-19/South Africa/KRISP-K002700/2020|EPI ISL 535561|B.1.1.206|South Africa|2020-07-30	0.0004401955	Africa
Africa|hCoV-19/Gambia/NPHL-266/2020|EPI ISL 561286|B.1.5.12|Gambia|2020	Africa|hCoV-19/South Africa/KRISP-K002700/2020|EPI ISL 535561|B.1.1.206|South Africa|2020-07-30	0.0005210815	Africa
Africa|hCoV-19/Gambia/NPHL-2706/2020|EPI ISL 561287|B.1.292|Gambia|2020	Africa|hCoV-19/South Africa/KRISP-K002700/2020|EPI ISL 535561|B.1.1.206|South Africa|2020-07-30	0.0005079264	Africa
Africa|hCoV-19/Gambia/NPHL-2712/2020|EPI ISL 561288|B.1.5.12|Gambia|2020-08-03	Africa|hCoV-19/South Africa/KRISP-K002700/2020|EPI ISL 535561|B.1.1.206|South Africa|2020-07-30	0.0005418617	Africa
Africa|hCoV-19/Gambia/NPHL-2727/2020|EPI ISL 561289|B.1.5.12|Gambia|2020-08-04	Africa|hCoV-19/South Africa/KRISP-K002700/2020|EPI ISL 535561|B.1.1.206|South Africa|2020-07-30	0.0005418380	Africa
Africa|hCoV-19/Gambia/NPHL-2729/2020|EPI ISL 561290|B.1.1|Gambia|2020-07-23	Africa|hCoV-19/South Africa/KRISP-K002700/2020|EPI ISL 535561|B.1.1.206|South Africa|2020-07-30	0.0004063067	Africa
Africa|hCoV-19/Gambia/NPHL-2736/2020|EPI ISL 561291|B.1.1.242|Gambia|2020-07-25	Africa|hCoV-19/South Africa/KRISP-K002700/2020|EPI ISL 535561|B.1.1.206|South Africa|2020-07-30	0.0004401657	Africa
Africa|hCoV-19/Gambia/NPHL-2759/2020|EPI ISL 561292|B.1.5.12|Gambia|2020-08-07	Africa|hCoV-19/South Africa/KRISP-K002700/2020|EPI ISL 535561|B.1.1.206|South Africa|2020-07-30	0.0005080073	Africa
Africa|hCoV-19/Gambia/NPHL-2762/2020|EPI ISL 561293|B.1.5.12|Gambia|2020-07-25	Africa|hCoV-19/South Africa/KRISP-K002700/2020|EPI ISL 535561|B.1.1.206|South Africa|2020-07-30	0.0005757262	Africa
Africa|hCoV-19/Gambia/NPHL-2767/2020|EPI ISL 561294|B.1.1.293|Gambia|2020-07-25	Africa|hCoV-19/South Africa/KRISP-K002700/2020|EPI ISL 535561|B.1.1.206|South Africa|2020-07-30	0.0004062986	Africa
Africa|hCoV-19/Gambia/NPHL-2768/2020|EPI ISL 561295|B.1.1.293|Gambia|2020-07-27	Africa|hCoV-19/South Africa/KRISP-K002700/2020|EPI ISL 535561|B.1.1.206|South Africa|2020-07-30	0.0003385603	Africa
Africa|hCoV-19/Gambia/NPHL-277/2020|EPI ISL 561296|B.1.5.12|Gambia|2020	Africa|hCoV-19/South Africa/KRISP-K002700/2020|EPI ISL 535561|B.1.1.206|South Africa|2020-07-30	0.0005418508	Africa
Africa|hCoV-19/Gambia/NPHL-2785/2020|EPI ISL 561297|B.1.1.242|Gambia|2020-07-27	Africa|hCoV-19/South Africa/KRISP-K002700/2020|EPI ISL 535561|B.1.1.206|South Africa|2020-07-30	0.0003724290	Africa
Africa|hCoV-19/Gambia/NPHL-2790/2020|EPI ISL 561298|B.1.1.293|Gambia|2020	Africa|hCoV-19/South Africa/KRISP-K002700/2020|EPI ISL 535561|B.1.1.206|South Africa|2020-07-30	0.0004063067	Africa
Africa|hCoV-19/Gambia/NPHL-2825/2020|EPI ISL 561299|B.1.5.12|Gambia|2020	Africa|hCoV-19/South Africa/KRISP-K002700/2020|EPI ISL 535561|B.1.1.206|South Africa|2020-07-30	0.0005417885	Africa
Africa|hCoV-19/Gambia/NPHL-287/2020|EPI ISL 561300|B.1.1.293|Gambia|2020	Africa|hCoV-19/South Africa/KRISP-K002700/2020|EPI ISL 535561|B.1.1.206|South Africa|2020-07-30	0.0003724440	Africa
Africa|hCoV-19/Gambia/NPHL-2889/2020|EPI ISL 561301|B.1.5.12|Gambia|2020	Africa|hCoV-19/South Africa/KRISP-K002700/2020|EPI ISL 535561|B.1.1.206|South Africa|2020-07-30	0.0005861054	Africa
Africa|hCoV-19/Gambia/NPHL-2892/2020|EPI ISL 561302|B.1.5.12|Gambia|2020-09-07	Africa|hCoV-19/South Africa/KRISP-K002700/2020|EPI ISL 535561|B.1.1.206|South Africa|2020-07-30	0.0005861054	Africa
Africa|hCoV-19/Gambia/NPHL-290/2020|EPI ISL 561303|B.1.1.293|Gambia|2020	Africa|hCoV-19/South Africa/KRISP-K002700/2020|EPI ISL 535561|B.1.1.206|South Africa|2020-07-30	0.0003385603	Africa
Africa|hCoV-19/Gambia/NPHL-2909/2020|EPI ISL 561304|B.1.1.293|Gambia|2020-07-26	Africa|hCoV-19/South Africa/KRISP-K002700/2020|EPI ISL 535561|B.1.1.206|South Africa|2020-07-30	0.0003724402	Africa
Africa|hCoV-19/Gambia/NPHL-2984/2020|EPI ISL 561307|B.1.1.293|Gambia|2020	Africa|hCoV-19/South Africa/KRISP-K002700/2020|EPI ISL 535561|B.1.1.206|South Africa|2020-07-30	0.0004063246	Africa
Africa|hCoV-19/Gambia/NPHL-299/2020|EPI ISL 561308|B.1.1.293|Gambia|2020	Africa|hCoV-19/South Africa/KRISP-K002700/2020|EPI ISL 535561|B.1.1.206|South Africa|2020-07-30	0.0003724314	Africa
Africa|hCoV-19/Gambia/NPHL-3047/2020|EPI ISL 561309|B.1.5.12|Gambia|2020-07-28	Africa|hCoV-19/South Africa/KRISP-K002700/2020|EPI ISL 535561|B.1.1.206|South Africa|2020-07-30	0.0005812965	Africa
Africa|hCoV-19/Gambia/NPHL-3055/2020|EPI ISL 561310|B.1.5.12|Gambia|2020-07-17	Africa|hCoV-19/South Africa/KRISP-K002700/2020|EPI ISL 535561|B.1.1.206|South Africa|2020-07-30	0.0005757263	Africa
Africa|hCoV-19/Gambia/NPHL-3062/2020|EPI ISL 561311|B.1.5.12|Gambia|2020	Africa|hCoV-19/South Africa/KRISP-K002700/2020|EPI ISL 535561|B.1.1.206|South Africa|2020-07-30	0.0005812965	Africa
Africa|hCoV-19/Gambia/NPHL-3079/2020|EPI ISL 561312|B.1.5.12|Gambia|2020-07-27	Africa|hCoV-19/South Africa/KRISP-K002700/2020|EPI ISL 535561|B.1.1.206|South Africa|2020-07-30	0.0005861054	Africa
Africa|hCoV-19/Gambia/NPHL-3206/2020|EPI ISL 561313|B.1.1.293|Gambia|2020	Africa|hCoV-19/South Africa/KRISP-K002700/2020|EPI ISL 535561|B.1.1.206|South Africa|2020-07-30	0.0004401850	Africa
Africa|hCoV-19/Gambia/NPHL-3254/2020|EPI ISL 561315|B.1.5.12|Gambia|2020-07-28	Africa|hCoV-19/South Africa/KRISP-K002700/2020|EPI ISL 535561|B.1.1.206|South Africa|2020-07-30	0.0005804430	Africa
Africa|hCoV-19/Gambia/NPHL-3281/2020|EPI ISL 561316|B.1.1|Gambia|2020-07-28	Africa|hCoV-19/South Africa/KRISP-K002700/2020|EPI ISL 535561|B.1.1.206|South Africa|2020-07-30	0.0004911577	Africa
Africa|hCoV-19/Gambia/NPHL-483B/2020|EPI ISL 561318|B.1.1|Gambia|2020	Africa|hCoV-19/South Africa/KRISP-K002700/2020|EPI ISL 535561|B.1.1.206|South Africa|2020-07-30	0.0004913613	Africa
Africa|hCoV-19/Gambia/NPHL-704/2020|EPI ISL 561320|B.1.1.293|Gambia|2020	Africa|hCoV-19/South Africa/KRISP-K002700/2020|EPI ISL 535561|B.1.1.206|South Africa|2020-07-30	0.0005906475	Africa
Africa|hCoV-19/Gambia/NPHL-737/2020|EPI ISL 561323|B.1.1.293|Gambia|2020	Africa|hCoV-19/South Africa/KRISP-K002700/2020|EPI ISL 535561|B.1.1.206|South Africa|2020-07-30	0.0003125402	Africa
Africa|hCoV-19/Gambia/NPHL-748/2020|EPI ISL 561324|B.1.1|Gambia|2020	Africa|hCoV-19/South Africa/KRISP-K002700/2020|EPI ISL 535561|B.1.1.206|South Africa|2020-07-30	0.0003724527	Africa
Africa|hCoV-19/Gambia/NPHL-758/2020|EPI ISL 561326|B.1.1.293|Gambia|2020	Africa|hCoV-19/South Africa/KRISP-K002700/2020|EPI ISL 535561|B.1.1.206|South Africa|2020-07-30	0.0003122800	Africa
Africa|hCoV-19/Gambia/NPHL-760/2020|EPI ISL 561327|B.1.5|Gambia|2020	Africa|hCoV-19/South Africa/KRISP-K002700/2020|EPI ISL 535561|B.1.1.206|South Africa|2020-07-30	0.0002387741	Africa
Africa|hCoV-19/Gambia/NPHL-790/2020|EPI ISL 561329|B.1.5|Gambia|2020	Africa|hCoV-19/South Africa/KRISP-K002700/2020|EPI ISL 535561|B.1.1.206|South Africa|2020-07-30	0.0002063463	Africa
Africa|hCoV-19/Gambia/NPHL-923/2020|EPI ISL 561330|B.1.5.12|Gambia|2020	Africa|hCoV-19/South Africa/KRISP-K002700/2020|EPI ISL 535561|B.1.1.206|South Africa|2020-07-30	0.0004740777	Africa
Africa|hCoV-19/Gambia/NPHL-930/2020|EPI ISL 561331|B.1.5|Gambia|2020	Africa|hCoV-19/South Africa/KRISP-K002700/2020|EPI ISL 535561|B.1.1.206|South Africa|2020-07-30	0.0002407448	Africa
Africa|hCoV-19/Gambia/NPHL-941/2020|EPI ISL 561332|B.1.5.12|Gambia|2020	Africa|hCoV-19/South Africa/KRISP-K002700/2020|EPI ISL 535561|B.1.1.206|South Africa|2020-07-30	0.0005079387	Africa
Africa|hCoV-19/Gambia/NPHL-956/2020|EPI ISL 561334|B.1.5.12|Gambia|2020	Africa|hCoV-19/South Africa/KRISP-K002700/2020|EPI ISL 535561|B.1.1.206|South Africa|2020-07-30	0.0005159637	Africa
Africa|hCoV-19/Ghana/1651 S3/2020|EPI ISL 422387|A.11|Ghana|2020-03-25	Africa|hCoV-19/South Africa/KRISP-K002700/2020|EPI ISL 535561|B.1.1.206|South Africa|2020-07-30	0.0006694883	Africa
Africa|hCoV-19/Ghana/1659 S14/2020|EPI ISL 422405|B.1.220|Ghana|2020-03-25	Africa|hCoV-19/South Africa/KRISP-K002700/2020|EPI ISL 535561|B.1.1.206|South Africa|2020-07-30	0.0003882149	Africa
Africa|hCoV-19/Ghana/2230 S4/2020|EPI ISL 422390|B.40|Ghana|2020-03-25	Africa|hCoV-19/South Africa/KRISP-K002700/2020|EPI ISL 535561|B.1.1.206|South Africa|2020-07-30	0.0005825842	Africa
Africa|hCoV-19/Ghana/2333 S5/2020|EPI ISL 422394|B.1.3|Ghana|2020-03-27	Africa|hCoV-19/South Africa/KRISP-K002700/2020|EPI ISL 535561|B.1.1.206|South Africa|2020-07-30	0.0004833946	Africa
Africa|hCoV-19/Ghana/2573 S27/2020|EPI ISL 515082|A|Ghana|2020-03-29	Africa|hCoV-19/South Africa/KRISP-K002700/2020|EPI ISL 535561|B.1.1.206|South Africa|2020-07-30	0.0007839861	Africa
Africa|hCoV-19/Ghana/2666 S32/2020|EPI ISL 515083|A|Ghana|2020-03-27	Africa|hCoV-19/South Africa/KRISP-K002700/2020|EPI ISL 535561|B.1.1.206|South Africa|2020-07-30	0.0002071799	Africa
Africa|hCoV-19/Ghana/2709 S25/2020|EPI ISL 515084|B.1|Ghana|2020-03-28	Africa|hCoV-19/South Africa/KRISP-K002700/2020|EPI ISL 535561|B.1.1.206|South Africa|2020-07-30	0.0005084653	Africa
Africa|hCoV-19/Ghana/2828 S6/2020|EPI ISL 422397|A.11|Ghana|2020-03-29	Africa|hCoV-19/South Africa/KRISP-K002700/2020|EPI ISL 535561|B.1.1.206|South Africa|2020-07-30	0.0007897538	Africa
Africa|hCoV-19/Ghana/2852 S30/2020|EPI ISL 515085|B.6|Ghana|2020-03-28	Africa|hCoV-19/South Africa/KRISP-K002700/2020|EPI ISL 535561|B.1.1.206|South Africa|2020-07-30	0.0002067443	Africa
Africa|hCoV-19/Ghana/2914 S8/2020|EPI ISL 422399|B.1.1|Ghana|2020-03-30	Africa|hCoV-19/South Africa/KRISP-K002700/2020|EPI ISL 535561|B.1.1.206|South Africa|2020-07-30	0.0002445747	Africa
Africa|hCoV-19/Ghana/34927 S20/2020|EPI ISL 515086|A.11|Ghana|2020-05-23	Africa|hCoV-19/South Africa/KRISP-K002700/2020|EPI ISL 535561|B.1.1.206|South Africa|2020-07-30	0.0006840461	Africa
Africa|hCoV-19/Ghana/34928 S21/2020|EPI ISL 515087|A.11|Ghana|2020-05-23	Africa|hCoV-19/South Africa/KRISP-K002700/2020|EPI ISL 535561|B.1.1.206|South Africa|2020-07-30	0.0007893042	Africa
Africa|hCoV-19/Ghana/34980 S22/2020|EPI ISL 515088|B.1.1|Ghana|2020-05-23	Africa|hCoV-19/South Africa/KRISP-K002700/2020|EPI ISL 535561|B.1.1.206|South Africa|2020-07-30	0.0002444064	Africa
Africa|hCoV-19/Ghana/34983 S40/2020|EPI ISL 515089|B.1.1|Ghana|2020-05-23	Africa|hCoV-19/South Africa/KRISP-K002700/2020|EPI ISL 535561|B.1.1.206|South Africa|2020-07-30	0.0003094428	Africa
Africa|hCoV-19/Ghana/35012 S17/2020|EPI ISL 515090|B.1.1|Ghana|2020-05-23	Africa|hCoV-19/South Africa/KRISP-K002700/2020|EPI ISL 535561|B.1.1.206|South Africa|2020-07-30	0.0003047083	Africa
Africa|hCoV-19/Ghana/35019 S18/2020|EPI ISL 515091|B.1.1|Ghana|2020-05-23	Africa|hCoV-19/South Africa/KRISP-K002700/2020|EPI ISL 535561|B.1.1.206|South Africa|2020-07-30	0.0002078542	Africa
Africa|hCoV-19/Ghana/35183 S24/2020|EPI ISL 515092|A|Ghana|2020-05-24	Africa|hCoV-19/South Africa/KRISP-K002700/2020|EPI ISL 535561|B.1.1.206|South Africa|2020-07-30	0.0002102429	Africa
Africa|hCoV-19/Ghana/35280 S41/2020|EPI ISL 515093|A|Ghana|2020-05-24	Africa|hCoV-19/South Africa/KRISP-K002700/2020|EPI ISL 535561|B.1.1.206|South Africa|2020-07-30	0.0006943687	Africa
Africa|hCoV-19/Ghana/35394 S49/2020|EPI ISL 515094|B.1.1.307|Ghana|2020-05-24	Africa|hCoV-19/South Africa/KRISP-K002700/2020|EPI ISL 535561|B.1.1.206|South Africa|2020-07-30	0.0002430260	Africa
Africa|hCoV-19/Ghana/35466 S19/2020|EPI ISL 515095|B.1.1|Ghana|2020-05-24	Africa|hCoV-19/South Africa/KRISP-K002700/2020|EPI ISL 535561|B.1.1.206|South Africa|2020-07-30	0.0002749666	Africa
Africa|hCoV-19/Ghana/35563 S37/2020|EPI ISL 515096|A.11|Ghana|2020-05-24	Africa|hCoV-19/South Africa/KRISP-K002700/2020|EPI ISL 535561|B.1.1.206|South Africa|2020-07-30	0.0008129168	Africa
Africa|hCoV-19/Ghana/36523 S23/2020|EPI ISL 515097|A|Ghana|2020-05-27	Africa|hCoV-19/South Africa/KRISP-K002700/2020|EPI ISL 535561|B.1.1.206|South Africa|2020-07-30	0.0003449997	Africa
Africa|hCoV-19/Ghana/81216 S36/2020|EPI ISL 515098|A|Ghana|2020-05-20	Africa|hCoV-19/South Africa/KRISP-K002700/2020|EPI ISL 535561|B.1.1.206|South Africa|2020-07-30	0.0007834869	Africa
Africa|hCoV-19/Ghana/81219 S34/2020|EPI ISL 515099|B.1.1|Ghana|2020-05-20	Africa|hCoV-19/South Africa/KRISP-K002700/2020|EPI ISL 535561|B.1.1.206|South Africa|2020-07-30	0.0002063321	Africa
Africa|hCoV-19/Ghana/82879 S48/2020|EPI ISL 515100|B.1|Ghana|2020-05-20	Africa|hCoV-19/South Africa/KRISP-K002700/2020|EPI ISL 535561|B.1.1.206|South Africa|2020-07-30	0.0005111921	Africa
Africa|hCoV-19/Ghana/83637 S29/2020|EPI ISL 515101|B.1.1|Ghana|2020-05-22	Africa|hCoV-19/South Africa/KRISP-K002700/2020|EPI ISL 535561|B.1.1.206|South Africa|2020-07-30	0.0002380308	Africa
Africa|hCoV-19/Ghana/84049 S31/2020|EPI ISL 515102|B.1|Ghana|2020-05-25	Africa|hCoV-19/South Africa/KRISP-K002700/2020|EPI ISL 535561|B.1.1.206|South Africa|2020-07-30	0.0005430920	Africa
Africa|hCoV-19/Ghana/84162 S45/2020|EPI ISL 515103|A|Ghana|2020-04-25	Africa|hCoV-19/South Africa/KRISP-K002700/2020|EPI ISL 535561|B.1.1.206|South Africa|2020-07-30	0.0006596518	Africa
Africa|hCoV-19/Ghana/84182 S43/2020|EPI ISL 515104|B.1.1|Ghana|2020-05-25	Africa|hCoV-19/South Africa/KRISP-K002700/2020|EPI ISL 535561|B.1.1.206|South Africa|2020-07-30	0.0003782088	Africa
Africa|hCoV-19/Ghana/84210 S44/2020|EPI ISL 515105|A|Ghana|2020-05-24	Africa|hCoV-19/South Africa/KRISP-K002700/2020|EPI ISL 535561|B.1.1.206|South Africa|2020-07-30	0.0007186561	Africa
Africa|hCoV-19/Ghana/84218 S47/2020|EPI ISL 515106|A|Ghana|2020-05-25	Africa|hCoV-19/South Africa/KRISP-K002700/2020|EPI ISL 535561|B.1.1.206|South Africa|2020-07-30	0.0007992784	Africa
Africa|hCoV-19/Ghana/84260 S28/2020|EPI ISL 515107|A|Ghana|2020-05-25	Africa|hCoV-19/South Africa/KRISP-K002700/2020|EPI ISL 535561|B.1.1.206|South Africa|2020-07-30	0.0006836415	Africa
Africa|hCoV-19/Ghana/84279 S42/2020|EPI ISL 515108|B.1|Ghana|2020-05-25	Africa|hCoV-19/South Africa/KRISP-K002700/2020|EPI ISL 535561|B.1.1.206|South Africa|2020-07-30	0.0005466911	Africa
Africa|hCoV-19/Ghana/84301 S35/2020|EPI ISL 515109|A.11|Ghana|2020-05-24	Africa|hCoV-19/South Africa/KRISP-K002700/2020|EPI ISL 535561|B.1.1.206|South Africa|2020-07-30	0.0006720295	Africa
Africa|hCoV-19/Ghana/84430 S51/2020|EPI ISL 515110|B.1.1.307|Ghana|2020-05-25	Africa|hCoV-19/South Africa/KRISP-K002700/2020|EPI ISL 535561|B.1.1.206|South Africa|2020-07-30	0.0002385791	Africa
Africa|hCoV-19/Ghana/84438 S50/2020|EPI ISL 515111|A|Ghana|2020-05-24	Africa|hCoV-19/South Africa/KRISP-K002700/2020|EPI ISL 535561|B.1.1.206|South Africa|2020-07-30	0.0006810816	Africa
Africa|hCoV-19/Ghana/84484 S16/2020|EPI ISL 515112|B.1.1|Ghana|2020-05-25	Africa|hCoV-19/South Africa/KRISP-K002700/2020|EPI ISL 535561|B.1.1.206|South Africa|2020-07-30	0.0003125836	Africa
Africa|hCoV-19/Ghana/KATH23/2020|EPI ISL 515181|A.11|Ghana|2020-03-22	Africa|hCoV-19/South Africa/KRISP-K002700/2020|EPI ISL 535561|B.1.1.206|South Africa|2020-07-30	0.0006435369	Africa
Africa|hCoV-19/Ghana/TTH10/2020|EPI ISL 515182|A|Ghana|2020-03-27	Africa|hCoV-19/South Africa/KRISP-K002700/2020|EPI ISL 535561|B.1.1.206|South Africa|2020-07-30	0.0006095924	Africa
Africa|hCoV-19/Ghana/TTH11/2020|EPI ISL 515183|A|Ghana|2020-03-27	Africa|hCoV-19/South Africa/KRISP-K002700/2020|EPI ISL 535561|B.1.1.206|South Africa|2020-07-30	0.0006116215	Africa
Africa|hCoV-19/Ghana/TTH6/2020|EPI ISL 515248|A|Ghana|2020-03-27	Africa|hCoV-19/South Africa/KRISP-K002700/2020|EPI ISL 535561|B.1.1.206|South Africa|2020-07-30	0.0006403198	Africa
Africa|hCoV-19/Kenya/C1092/2020|EPI ISL 457849|B.1.5|Kenya|2020-04-18	Africa|hCoV-19/South Africa/KRISP-K002700/2020|EPI ISL 535561|B.1.1.206|South Africa|2020-07-30	0.0003525694	Africa
Africa|hCoV-19/Kenya/C1102/2020|EPI ISL 568708|B.1.5|Kenya|2020-04-19	Africa|hCoV-19/South Africa/KRISP-K002700/2020|EPI ISL 535561|B.1.1.206|South Africa|2020-07-30	0.0004488666	Africa
Africa|hCoV-19/Kenya/C1162/2020|EPI ISL 457850|B.1.5|Kenya|2020-04-19	Africa|hCoV-19/South Africa/KRISP-K002700/2020|EPI ISL 535561|B.1.1.206|South Africa|2020-07-30	0.0003139402	Africa
Africa|hCoV-19/Kenya/C1216/2020|EPI ISL 457854|B.1.5|Kenya|2020-04-19	Africa|hCoV-19/South Africa/KRISP-K002700/2020|EPI ISL 535561|B.1.1.206|South Africa|2020-07-30	0.0003385916	Africa
Africa|hCoV-19/Kenya/C1292/2020|EPI ISL 457856|B|Kenya|2020-04-20	Africa|hCoV-19/South Africa/KRISP-K002700/2020|EPI ISL 535561|B.1.1.206|South Africa|2020-07-30	0.0003453998	Africa
Africa|hCoV-19/Kenya/C1357/2020|EPI ISL 457858|B.1.5|Kenya|2020-04-20	Africa|hCoV-19/South Africa/KRISP-K002700/2020|EPI ISL 535561|B.1.1.206|South Africa|2020-07-30	0.0003185727	Africa
Africa|hCoV-19/Kenya/C1422/2020|EPI ISL 457861|B.1|Kenya|2020-04-20	Africa|hCoV-19/South Africa/KRISP-K002700/2020|EPI ISL 535561|B.1.1.206|South Africa|2020-07-30	0.0003556265	Africa
Africa|hCoV-19/Kenya/C1499/2020|EPI ISL 457863|B.1.5|Kenya|2020-04-20	Africa|hCoV-19/South Africa/KRISP-K002700/2020|EPI ISL 535561|B.1.1.206|South Africa|2020-07-30	0.0003453687	Africa
Africa|hCoV-19/Kenya/C1646/2020|EPI ISL 457865|B.1.5|Kenya|2020-04-21	Africa|hCoV-19/South Africa/KRISP-K002700/2020|EPI ISL 535561|B.1.1.206|South Africa|2020-07-30	0.0002864854	Africa
Africa|hCoV-19/Kenya/C1739/2020|EPI ISL 457866|B|Kenya|2020-04-22	Africa|hCoV-19/South Africa/KRISP-K002700/2020|EPI ISL 535561|B.1.1.206|South Africa|2020-07-30	0.0003545888	Africa
Africa|hCoV-19/Kenya/C1751/2020|EPI ISL 457867|B.1.5|Kenya|2020-04-22	Africa|hCoV-19/South Africa/KRISP-K002700/2020|EPI ISL 535561|B.1.1.206|South Africa|2020-07-30	0.0003047055	Africa
Africa|hCoV-19/Kenya/C21582/2020|EPI ISL 568872|B.1|Kenya|2020-06-22	Africa|hCoV-19/South Africa/KRISP-K002700/2020|EPI ISL 535561|B.1.1.206|South Africa|2020-07-30	0.0005757262	Africa
Africa|hCoV-19/Kenya/C22/2020|EPI ISL 457845|B.1.5|Kenya|2020-03-17	Africa|hCoV-19/South Africa/KRISP-K002700/2020|EPI ISL 535561|B.1.1.206|South Africa|2020-07-30	0.0002480583	Africa
Africa|hCoV-19/Kenya/C2439/2020|EPI ISL 457877|B.1.5|Kenya|2020-04-24	Africa|hCoV-19/South Africa/KRISP-K002700/2020|EPI ISL 535561|B.1.1.206|South Africa|2020-07-30	0.0003762501	Africa
Africa|hCoV-19/Kenya/C2449/2020|EPI ISL 457878|B.1.5|Kenya|2020-04-24	Africa|hCoV-19/South Africa/KRISP-K002700/2020|EPI ISL 535561|B.1.1.206|South Africa|2020-07-30	0.0003502342	Africa
Africa|hCoV-19/Kenya/C2469/2020|EPI ISL 457879|B.1.5|Kenya|2020-04-24	Africa|hCoV-19/South Africa/KRISP-K002700/2020|EPI ISL 535561|B.1.1.206|South Africa|2020-07-30	0.0003092588	Africa
Africa|hCoV-19/Kenya/C253/2020|EPI ISL 457868|B.1|Kenya|2020-04-03	Africa|hCoV-19/South Africa/KRISP-K002700/2020|EPI ISL 535561|B.1.1.206|South Africa|2020-07-30	0.0003385832	Africa
Africa|hCoV-19/Kenya/C256/2020|EPI ISL 568697|B.1.5|Kenya|2020-04-04	Africa|hCoV-19/South Africa/KRISP-K002700/2020|EPI ISL 535561|B.1.1.206|South Africa|2020-07-30	0.0003870636	Africa
Africa|hCoV-19/Kenya/C2582/2020|EPI ISL 457883|B.1.5|Kenya|2020-04-25	Africa|hCoV-19/South Africa/KRISP-K002700/2020|EPI ISL 535561|B.1.1.206|South Africa|2020-07-30	0.0003834799	Africa
Africa|hCoV-19/Kenya/C2685/2020|EPI ISL 457884|B.1.5|Kenya|2020-04-25	Africa|hCoV-19/South Africa/KRISP-K002700/2020|EPI ISL 535561|B.1.1.206|South Africa|2020-07-30	0.0003731188	Africa
Africa|hCoV-19/Kenya/C2777/2020|EPI ISL 457887|B.1|Kenya|2020-04-26	Africa|hCoV-19/South Africa/KRISP-K002700/2020|EPI ISL 535561|B.1.1.206|South Africa|2020-07-30	0.0003222913	Africa
Africa|hCoV-19/Kenya/C2826/2020|EPI ISL 457891|B.1.5|Kenya|2020-04-27	Africa|hCoV-19/South Africa/KRISP-K002700/2020|EPI ISL 535561|B.1.1.206|South Africa|2020-07-30	0.0003077997	Africa
Africa|hCoV-19/Kenya/C2847/2020|EPI ISL 457892|B.1.5|Kenya|2020-04-27	Africa|hCoV-19/South Africa/KRISP-K002700/2020|EPI ISL 535561|B.1.1.206|South Africa|2020-07-30	0.0003186071	Africa
Africa|hCoV-19/Kenya/C293/2020|EPI ISL 457871|A|Kenya|2020-04-04	Africa|hCoV-19/South Africa/KRISP-K002700/2020|EPI ISL 535561|B.1.1.206|South Africa|2020-07-30	0.0005970626	Africa
Africa|hCoV-19/Kenya/C310/2020|EPI ISL 457874|B.4|Kenya|2020-04-04	Africa|hCoV-19/South Africa/KRISP-K002700/2020|EPI ISL 535561|B.1.1.206|South Africa|2020-07-30	0.0007942698	Africa
Africa|hCoV-19/Kenya/C3129/2020|EPI ISL 457897|B.1.5|Kenya|2020-04-28	Africa|hCoV-19/South Africa/KRISP-K002700/2020|EPI ISL 535561|B.1.1.206|South Africa|2020-07-30	0.0003403855	Africa
Africa|hCoV-19/Kenya/C314/2020|EPI ISL 457875|A|Kenya|2020-04-04	Africa|hCoV-19/South Africa/KRISP-K002700/2020|EPI ISL 535561|B.1.1.206|South Africa|2020-07-30	0.0006773690	Africa
Africa|hCoV-19/Kenya/C316/2020|EPI ISL 457876|B.4|Kenya|2020-04-04	Africa|hCoV-19/South Africa/KRISP-K002700/2020|EPI ISL 535561|B.1.1.206|South Africa|2020-07-30	0.0008016402	Africa
Africa|hCoV-19/Kenya/C3194/2020|EPI ISL 457901|B.1.5|Kenya|2020-04-28	Africa|hCoV-19/South Africa/KRISP-K002700/2020|EPI ISL 535561|B.1.1.206|South Africa|2020-07-30	0.0003834705	Africa
Africa|hCoV-19/Kenya/C3205/2020|EPI ISL 457902|B.1.5|Kenya|2020-04-28	Africa|hCoV-19/South Africa/KRISP-K002700/2020|EPI ISL 535561|B.1.1.206|South Africa|2020-07-30	0.0003110976	Africa
Africa|hCoV-19/Kenya/C3208/2020|EPI ISL 457903|B.1.5|Kenya|2020-04-28	Africa|hCoV-19/South Africa/KRISP-K002700/2020|EPI ISL 535561|B.1.1.206|South Africa|2020-07-30	0.0003177633	Africa
Africa|hCoV-19/Kenya/C3381/2020|EPI ISL 568714|B.1.5|Kenya|2020-04-30	Africa|hCoV-19/South Africa/KRISP-K002700/2020|EPI ISL 535561|B.1.1.206|South Africa|2020-07-30	0.0003420067	Africa
Africa|hCoV-19/Kenya/C3427/2020|EPI ISL 457906|B.1.5|Kenya|2020-04-29	Africa|hCoV-19/South Africa/KRISP-K002700/2020|EPI ISL 535561|B.1.1.206|South Africa|2020-07-30	0.0003758627	Africa
Africa|hCoV-19/Kenya/C3457/2020|EPI ISL 568715|B.1|Kenya|2020-04-30	Africa|hCoV-19/South Africa/KRISP-K002700/2020|EPI ISL 535561|B.1.1.206|South Africa|2020-07-30	0.0004186757	Africa
Africa|hCoV-19/Kenya/C3739/2020|EPI ISL 568717|B.1.5|Kenya|2020-05-04	Africa|hCoV-19/South Africa/KRISP-K002700/2020|EPI ISL 535561|B.1.1.206|South Africa|2020-07-30	0.0003078000	Africa
Africa|hCoV-19/Kenya/C389/2020|EPI ISL 568698|B.1.5|Kenya|2020-04-07	Africa|hCoV-19/South Africa/KRISP-K002700/2020|EPI ISL 535561|B.1.1.206|South Africa|2020-07-30	0.0003105499	Africa
Africa|hCoV-19/Kenya/C3980/2020|EPI ISL 568719|B.1|Kenya|2020-05-05	Africa|hCoV-19/South Africa/KRISP-K002700/2020|EPI ISL 535561|B.1.1.206|South Africa|2020-07-30	0.0003443820	Africa
Africa|hCoV-19/Kenya/C4083/2020|EPI ISL 568721|B.1.5|Kenya|2020-05-05	Africa|hCoV-19/South Africa/KRISP-K002700/2020|EPI ISL 535561|B.1.1.206|South Africa|2020-07-30	0.0003888653	Africa
Africa|hCoV-19/Kenya/C4195/2020|EPI ISL 568723|B.1.5|Kenya|2020-06-05	Africa|hCoV-19/South Africa/KRISP-K002700/2020|EPI ISL 535561|B.1.1.206|South Africa|2020-07-30	0.0003078106	Africa
Africa|hCoV-19/Kenya/C4199/2020|EPI ISL 568724|B.1.5|Kenya|2020-05-06	Africa|hCoV-19/South Africa/KRISP-K002700/2020|EPI ISL 535561|B.1.1.206|South Africa|2020-07-30	0.0003800394	Africa
Africa|hCoV-19/Kenya/C4214/2020|EPI ISL 568725|B.1|Kenya|2020-06-05	Africa|hCoV-19/South Africa/KRISP-K002700/2020|EPI ISL 535561|B.1.1.206|South Africa|2020-07-30	0.0003385681	Africa
Africa|hCoV-19/Kenya/C4419/2020|EPI ISL 568727|B.1|Kenya|2020-05-07	Africa|hCoV-19/South Africa/KRISP-K002700/2020|EPI ISL 535561|B.1.1.206|South Africa|2020-07-30	0.0004066937	Africa
Africa|hCoV-19/Kenya/C4420/2020|EPI ISL 568728|B.1.5|Kenya|2020-05-07	Africa|hCoV-19/South Africa/KRISP-K002700/2020|EPI ISL 535561|B.1.1.206|South Africa|2020-07-30	0.0003835633	Africa
Africa|hCoV-19/Kenya/C4585/2020|EPI ISL 568730|B.1.5|Kenya|2020-05-08	Africa|hCoV-19/South Africa/KRISP-K002700/2020|EPI ISL 535561|B.1.1.206|South Africa|2020-07-30	0.0003420213	Africa
Africa|hCoV-19/Kenya/C460/2020|EPI ISL 457910|B.1.5|Kenya|2020-04-08	Africa|hCoV-19/South Africa/KRISP-K002700/2020|EPI ISL 535561|B.1.1.206|South Africa|2020-07-30	0.0002806277	Africa
Africa|hCoV-19/Kenya/C4691/2020|EPI ISL 568733|B.1.5|Kenya|2020-05-09	Africa|hCoV-19/South Africa/KRISP-K002700/2020|EPI ISL 535561|B.1.1.206|South Africa|2020-07-30	0.0003120573	Africa
Africa|hCoV-19/Kenya/C4710/2020|EPI ISL 568735|B.1.5|Kenya|2020-05-08	Africa|hCoV-19/South Africa/KRISP-K002700/2020|EPI ISL 535561|B.1.1.206|South Africa|2020-07-30	0.0004063302	Africa
Africa|hCoV-19/Kenya/C4717/2020|EPI ISL 568737|B.1.5|Kenya|2020-05-08	Africa|hCoV-19/South Africa/KRISP-K002700/2020|EPI ISL 535561|B.1.1.206|South Africa|2020-07-30	0.0003218306	Africa
Africa|hCoV-19/Kenya/C4872/2020|EPI ISL 568741|B.1.5|Kenya|2020-05-08	Africa|hCoV-19/South Africa/KRISP-K002700/2020|EPI ISL 535561|B.1.1.206|South Africa|2020-07-30	0.0003452569	Africa
Africa|hCoV-19/Kenya/C4895/2020|EPI ISL 568742|B.1.5|Kenya|2020-05-08	Africa|hCoV-19/South Africa/KRISP-K002700/2020|EPI ISL 535561|B.1.1.206|South Africa|2020-07-30	0.0004146835	Africa
Africa|hCoV-19/Kenya/C5008/2020|EPI ISL 568744|B.1|Kenya|2020-05-08	Africa|hCoV-19/South Africa/KRISP-K002700/2020|EPI ISL 535561|B.1.1.206|South Africa|2020-07-30	0.0003524429	Africa
Africa|hCoV-19/Kenya/C5011/2020|EPI ISL 568745|B.1.5|Kenya|2020-05-08	Africa|hCoV-19/South Africa/KRISP-K002700/2020|EPI ISL 535561|B.1.1.206|South Africa|2020-07-30	0.0003799998	Africa
Africa|hCoV-19/Kenya/C5119/2020|EPI ISL 568750|B.1|Kenya|2020-05-09	Africa|hCoV-19/South Africa/KRISP-K002700/2020|EPI ISL 535561|B.1.1.206|South Africa|2020-07-30	0.0003420453	Africa
Africa|hCoV-19/Kenya/C5177/2020|EPI ISL 568752|B.1.5|Kenya|2020-05-09	Africa|hCoV-19/South Africa/KRISP-K002700/2020|EPI ISL 535561|B.1.1.206|South Africa|2020-07-30	0.0003455158	Africa
Africa|hCoV-19/Kenya/C5178/2020|EPI ISL 568753|B.1.5|Kenya|2020-05-09	Africa|hCoV-19/South Africa/KRISP-K002700/2020|EPI ISL 535561|B.1.1.206|South Africa|2020-07-30	0.0003557643	Africa
Africa|hCoV-19/Kenya/C5246/2020|EPI ISL 568754|B.1.5|Kenya|2020-05-09	Africa|hCoV-19/South Africa/KRISP-K002700/2020|EPI ISL 535561|B.1.1.206|South Africa|2020-07-30	0.0003424002	Africa
Africa|hCoV-19/Kenya/C5288/2020|EPI ISL 568755|B.1.5|Kenya|2020-05-10	Africa|hCoV-19/South Africa/KRISP-K002700/2020|EPI ISL 535561|B.1.1.206|South Africa|2020-07-30	0.0004189505	Africa
Africa|hCoV-19/Kenya/C5289/2020|EPI ISL 568756|B.1.5|Kenya|2020-05-10	Africa|hCoV-19/South Africa/KRISP-K002700/2020|EPI ISL 535561|B.1.1.206|South Africa|2020-07-30	0.0003201809	Africa
Africa|hCoV-19/Kenya/C5328/2020|EPI ISL 568760|B.1.5|Kenya|2020-05-10	Africa|hCoV-19/South Africa/KRISP-K002700/2020|EPI ISL 535561|B.1.1.206|South Africa|2020-07-30	0.0003455778	Africa
Africa|hCoV-19/Kenya/C5335/2020|EPI ISL 568762|B.1.5|Kenya|2020-05-10	Africa|hCoV-19/South Africa/KRISP-K002700/2020|EPI ISL 535561|B.1.1.206|South Africa|2020-07-30	0.0003458778	Africa
Africa|hCoV-19/Kenya/C5384/2020|EPI ISL 568764|B.1.5|Kenya|2020-05-10	Africa|hCoV-19/South Africa/KRISP-K002700/2020|EPI ISL 535561|B.1.1.206|South Africa|2020-07-30	0.0004063165	Africa
Africa|hCoV-19/Kenya/C54/2020|EPI ISL 457847|B.1|Kenya|2020-03-24	Africa|hCoV-19/South Africa/KRISP-K002700/2020|EPI ISL 535561|B.1.1.206|South Africa|2020-07-30	0.0003795898	Africa
Africa|hCoV-19/Kenya/C544/2020|EPI ISL 457911|B.1.5|Kenya|2020-04-10	Africa|hCoV-19/South Africa/KRISP-K002700/2020|EPI ISL 535561|B.1.1.206|South Africa|2020-07-30	0.0002806375	Africa
Africa|hCoV-19/Kenya/C5442/2020|EPI ISL 568767|B.1.5|Kenya|2020-05-10	Africa|hCoV-19/South Africa/KRISP-K002700/2020|EPI ISL 535561|B.1.1.206|South Africa|2020-07-30	0.0003762500	Africa
Africa|hCoV-19/Kenya/C569/2020|EPI ISL 568700|B.1|Kenya|2020-04-12	Africa|hCoV-19/South Africa/KRISP-K002700/2020|EPI ISL 535561|B.1.1.206|South Africa|2020-07-30	0.0003522566	Africa
Africa|hCoV-19/Kenya/C5695/2020|EPI ISL 568770|B.1.5|Kenya|2020-05-11	Africa|hCoV-19/South Africa/KRISP-K002700/2020|EPI ISL 535561|B.1.1.206|South Africa|2020-07-30	0.0004104706	Africa
Africa|hCoV-19/Kenya/C5701/2020|EPI ISL 568772|B.1|Kenya|2020-05-11	Africa|hCoV-19/South Africa/KRISP-K002700/2020|EPI ISL 535561|B.1.1.206|South Africa|2020-07-30	0.0003420303	Africa
Africa|hCoV-19/Kenya/C571/2020|EPI ISL 568702|A|Kenya|2020-04-12	Africa|hCoV-19/South Africa/KRISP-K002700/2020|EPI ISL 535561|B.1.1.206|South Africa|2020-07-30	0.0006434719	Africa
Africa|hCoV-19/Kenya/C5767/2020|EPI ISL 568773|B.1.5|Kenya|2020-05-11	Africa|hCoV-19/South Africa/KRISP-K002700/2020|EPI ISL 535561|B.1.1.206|South Africa|2020-07-30	0.0004579628	Africa
Africa|hCoV-19/Kenya/C5811/2020|EPI ISL 568775|B.1.5|Kenya|2020-05-11	Africa|hCoV-19/South Africa/KRISP-K002700/2020|EPI ISL 535561|B.1.1.206|South Africa|2020-07-30	0.0003420295	Africa
Africa|hCoV-19/Kenya/C5813/2020|EPI ISL 568776|B.1|Kenya|2020-05-11	Africa|hCoV-19/South Africa/KRISP-K002700/2020|EPI ISL 535561|B.1.1.206|South Africa|2020-07-30	0.0003455158	Africa
Africa|hCoV-19/Kenya/C5835/2020|EPI ISL 568777|B.1.5|Kenya|2020-05-12	Africa|hCoV-19/South Africa/KRISP-K002700/2020|EPI ISL 535561|B.1.1.206|South Africa|2020-07-30	0.0003798168	Africa
Africa|hCoV-19/Kenya/C587/2020|EPI ISL 457912|B.1.5|Kenya|2020-04-11	Africa|hCoV-19/South Africa/KRISP-K002700/2020|EPI ISL 535561|B.1.1.206|South Africa|2020-07-30	0.0003156166	Africa
Africa|hCoV-19/Kenya/C589/2020|EPI ISL 457913|B.1.5|Kenya|2020-04-11	Africa|hCoV-19/South Africa/KRISP-K002700/2020|EPI ISL 535561|B.1.1.206|South Africa|2020-07-30	0.0003105716	Africa
Africa|hCoV-19/Kenya/C5902/2020|EPI ISL 568779|B.1.5|Kenya|2020-05-12	Africa|hCoV-19/South Africa/KRISP-K002700/2020|EPI ISL 535561|B.1.1.206|South Africa|2020-07-30	0.0003489880	Africa
Africa|hCoV-19/Kenya/C5911/2020|EPI ISL 568780|B.1.5|Kenya|2020-05-12	Africa|hCoV-19/South Africa/KRISP-K002700/2020|EPI ISL 535561|B.1.1.206|South Africa|2020-07-30	0.0003488986	Africa
Africa|hCoV-19/Kenya/C5914/2020|EPI ISL 568782|B.1.5|Kenya|2020-05-12	Africa|hCoV-19/South Africa/KRISP-K002700/2020|EPI ISL 535561|B.1.1.206|South Africa|2020-07-30	0.0003766105	Africa
Africa|hCoV-19/Kenya/C6186/2020|EPI ISL 568787|B.1.5|Kenya|2020-05-13	Africa|hCoV-19/South Africa/KRISP-K002700/2020|EPI ISL 535561|B.1.1.206|South Africa|2020-07-30	0.0004147034	Africa
Africa|hCoV-19/Kenya/C6255/2020|EPI ISL 568790|B.1.1.33|Kenya|2020-05-13	Africa|hCoV-19/South Africa/KRISP-K002700/2020|EPI ISL 535561|B.1.1.206|South Africa|2020-07-30	0.0004107184	Africa
Africa|hCoV-19/Kenya/C6298/2020|EPI ISL 568792|B.1|Kenya|2020-05-13	Africa|hCoV-19/South Africa/KRISP-K002700/2020|EPI ISL 535561|B.1.1.206|South Africa|2020-07-30	0.0003521908	Africa
Africa|hCoV-19/Kenya/C6369/2020|EPI ISL 568794|B.1|Kenya|2020-05-14	Africa|hCoV-19/South Africa/KRISP-K002700/2020|EPI ISL 535561|B.1.1.206|South Africa|2020-07-30	0.0004220712	Africa
Africa|hCoV-19/Kenya/C6380/2020|EPI ISL 568798|B.1.5|Kenya|2020-05-15	Africa|hCoV-19/South Africa/KRISP-K002700/2020|EPI ISL 535561|B.1.1.206|South Africa|2020-07-30	0.0003172474	Africa
Africa|hCoV-19/Kenya/C6384/2020|EPI ISL 568799|B.1|Kenya|2020-05-14	Africa|hCoV-19/South Africa/KRISP-K002700/2020|EPI ISL 535561|B.1.1.206|South Africa|2020-07-30	0.0003108421	Africa
Africa|hCoV-19/Kenya/C639/2020|EPI ISL 568703|B|Kenya|2020-04-14	Africa|hCoV-19/South Africa/KRISP-K002700/2020|EPI ISL 535561|B.1.1.206|South Africa|2020-07-30	0.0003870903	Africa
Africa|hCoV-19/Kenya/C6518/2020|EPI ISL 568803|B.1.5|Kenya|2020-05-14	Africa|hCoV-19/South Africa/KRISP-K002700/2020|EPI ISL 535561|B.1.1.206|South Africa|2020-07-30	0.0003541781	Africa
Africa|hCoV-19/Kenya/C6524/2020|EPI ISL 568805|A|Kenya|2020-05-14	Africa|hCoV-19/South Africa/KRISP-K002700/2020|EPI ISL 535561|B.1.1.206|South Africa|2020-07-30	0.0006953894	Africa
Africa|hCoV-19/Kenya/C656/2020|EPI ISL 457915|B.1.5|Kenya|2020-04-13	Africa|hCoV-19/South Africa/KRISP-K002700/2020|EPI ISL 535561|B.1.1.206|South Africa|2020-07-30	0.0003724668	Africa
Africa|hCoV-19/Kenya/C6564/2020|EPI ISL 568806|B.1.5|Kenya|2020-05-14	Africa|hCoV-19/South Africa/KRISP-K002700/2020|EPI ISL 535561|B.1.1.206|South Africa|2020-07-30	0.0003911876	Africa
Africa|hCoV-19/Kenya/C6878/2020|EPI ISL 568813|B.1.1|Kenya|2020-05-15	Africa|hCoV-19/South Africa/KRISP-K002700/2020|EPI ISL 535561|B.1.1.206|South Africa|2020-07-30	0.0001795900	Africa
Africa|hCoV-19/Kenya/C6914/2020|EPI ISL 568817|B.1|Kenya|2020-05-15	Africa|hCoV-19/South Africa/KRISP-K002700/2020|EPI ISL 535561|B.1.1.206|South Africa|2020-07-30	0.0004224137	Africa
Africa|hCoV-19/Kenya/C7081/2020|EPI ISL 568824|B.1.5|Kenya|2020-05-16	Africa|hCoV-19/South Africa/KRISP-K002700/2020|EPI ISL 535561|B.1.1.206|South Africa|2020-07-30	0.0003230924	Africa
Africa|hCoV-19/Kenya/C713/2020|EPI ISL 457920|B.1.5|Kenya|2020-04-14	Africa|hCoV-19/South Africa/KRISP-K002700/2020|EPI ISL 535561|B.1.1.206|South Africa|2020-07-30	0.0003385829	Africa
Africa|hCoV-19/Kenya/C7579/2020|EPI ISL 568842|A|Kenya|2020-05-16	Africa|hCoV-19/South Africa/KRISP-K002700/2020|EPI ISL 535561|B.1.1.206|South Africa|2020-07-30	0.0006623885	Africa
Africa|hCoV-19/Kenya/C7605/2020|EPI ISL 568847|A|Kenya|2020-05-16	Africa|hCoV-19/South Africa/KRISP-K002700/2020|EPI ISL 535561|B.1.1.206|South Africa|2020-07-30	0.0006497799	Africa
Africa|hCoV-19/Kenya/C787/2020|EPI ISL 457921|B.1.5|Kenya|2020-04-15	Africa|hCoV-19/South Africa/KRISP-K002700/2020|EPI ISL 535561|B.1.1.206|South Africa|2020-07-30	0.0003047053	Africa
Africa|hCoV-19/Kenya/C7949/2020|EPI ISL 568852|B.1|Kenya|2020-05-18	Africa|hCoV-19/South Africa/KRISP-K002700/2020|EPI ISL 535561|B.1.1.206|South Africa|2020-07-30	0.0004232582	Africa
Africa|hCoV-19/Kenya/C815/2020|EPI ISL 568706|B.1|Kenya|2020-04-16	Africa|hCoV-19/South Africa/KRISP-K002700/2020|EPI ISL 535561|B.1.1.206|South Africa|2020-07-30	0.0003872358	Africa
Africa|hCoV-19/Kenya/C8240/2020|EPI ISL 568855|B.1.5|Kenya|2020-05-19	Africa|hCoV-19/South Africa/KRISP-K002700/2020|EPI ISL 535561|B.1.1.206|South Africa|2020-07-30	0.0003187341	Africa
Africa|hCoV-19/Kenya/C926/2020|EPI ISL 457928|B.1.5|Kenya|2020-04-17	Africa|hCoV-19/South Africa/KRISP-K002700/2020|EPI ISL 535561|B.1.1.206|South Africa|2020-07-30	0.0003405894	Africa
Africa|hCoV-19/Kenya/D5/2020|EPI ISL 457999|B.1|Kenya|2020-05-22	Africa|hCoV-19/South Africa/KRISP-K002700/2020|EPI ISL 535561|B.1.1.206|South Africa|2020-07-30	0.0005897226	Africa
Africa|hCoV-19/Kenya/D6/2020|EPI ISL 458000|B.40|Kenya|2020-03-17	Africa|hCoV-19/South Africa/KRISP-K002700/2020|EPI ISL 535561|B.1.1.206|South Africa|2020-07-30	0.0007141252	Africa
Africa|hCoV-19/Kenya/NIC 059/2020|EPI ISL 457827|B.40|Kenya|2020-03	Africa|hCoV-19/South Africa/KRISP-K002700/2020|EPI ISL 535561|B.1.1.206|South Africa|2020-07-30	0.0006499777	Africa
Africa|hCoV-19/Kenya/NIC 084/2020|EPI ISL 457828|B|Kenya|2020-03	Africa|hCoV-19/South Africa/KRISP-K002700/2020|EPI ISL 535561|B.1.1.206|South Africa|2020-07-30	0.0006096048	Africa
Africa|hCoV-19/Kenya/NIC 087/2020|EPI ISL 457829|B.1.1.20|Kenya|2020-03	Africa|hCoV-19/South Africa/KRISP-K002700/2020|EPI ISL 535561|B.1.1.206|South Africa|2020-07-30	0.0002387882	Africa
Africa|hCoV-19/Kenya/NIC 089/2020|EPI ISL 457830|B.1.1.20|Kenya|2020-03	Africa|hCoV-19/South Africa/KRISP-K002700/2020|EPI ISL 535561|B.1.1.206|South Africa|2020-07-30	0.0002130039	Africa
Africa|hCoV-19/Kenya/NIC 168/2020|EPI ISL 457832|B.1.255|Kenya|2020-03	Africa|hCoV-19/South Africa/KRISP-K002700/2020|EPI ISL 535561|B.1.1.206|South Africa|2020-07-30	0.0003835774	Africa
Africa|hCoV-19/Kenya/NIC 187/2020|EPI ISL 457833|B.1.5|Kenya|2020-03-20	Africa|hCoV-19/South Africa/KRISP-K002700/2020|EPI ISL 535561|B.1.1.206|South Africa|2020-07-30	0.0003724416	Africa
Africa|hCoV-19/Kenya/NIC 196/2020|EPI ISL 457834|B.1.1|Kenya|2020-03-21	Africa|hCoV-19/South Africa/KRISP-K002700/2020|EPI ISL 535561|B.1.1.206|South Africa|2020-07-30	0.0002123706	Africa
Africa|hCoV-19/Kenya/NIC 248/2020|EPI ISL 457836|B.40|Kenya|2020-03-23	Africa|hCoV-19/South Africa/KRISP-K002700/2020|EPI ISL 535561|B.1.1.206|South Africa|2020-07-30	0.0005868129	Africa
Africa|hCoV-19/Kenya/NIC 266/2020|EPI ISL 457838|B.6|Kenya|2020-03-24	Africa|hCoV-19/South Africa/KRISP-K002700/2020|EPI ISL 535561|B.1.1.206|South Africa|2020-07-30	0.0006890936	Africa
Africa|hCoV-19/Kenya/NIC 492/2020|EPI ISL 457840|B.1.5|Kenya|2020-03	Africa|hCoV-19/South Africa/KRISP-K002700/2020|EPI ISL 535561|B.1.1.206|South Africa|2020-07-30	0.0003162783	Africa
Africa|hCoV-19/Kenya/NIC 512/2020|EPI ISL 457841|B.1.5|Kenya|2020-03	Africa|hCoV-19/South Africa/KRISP-K002700/2020|EPI ISL 535561|B.1.1.206|South Africa|2020-07-30	0.0003160451	Africa
Africa|hCoV-19/Kenya/NIC 569/2020|EPI ISL 457843|B.1.1|Kenya|2020-03-29	Africa|hCoV-19/South Africa/KRISP-K002700/2020|EPI ISL 535561|B.1.1.206|South Africa|2020-07-30	0.0002369695	Africa
Africa|hCoV-19/Kenya/NIC 593/2020|EPI ISL 457844|B.1.1.316|Kenya|2020-03-29	Africa|hCoV-19/South Africa/KRISP-K002700/2020|EPI ISL 535561|B.1.1.206|South Africa|2020-07-30	0.0002439465	Africa
Africa|hCoV-19/Kenya/S052/2020|EPI ISL 457932|B.4|Kenya|2020-03-14	Africa|hCoV-19/South Africa/KRISP-K002700/2020|EPI ISL 535561|B.1.1.206|South Africa|2020-07-30	0.0007648244	Africa
Africa|hCoV-19/Kenya/S109/2020|EPI ISL 457933|B.4|Kenya|2020-03-23	Africa|hCoV-19/South Africa/KRISP-K002700/2020|EPI ISL 535561|B.1.1.206|South Africa|2020-07-30	0.0007360410	Africa
Africa|hCoV-19/Kenya/S299/2020|EPI ISL 457934|B.1.1.1|Kenya|2020-03-29	Africa|hCoV-19/South Africa/KRISP-K002700/2020|EPI ISL 535561|B.1.1.206|South Africa|2020-07-30	0.0003794984	Africa
Africa|hCoV-19/Madagascar/IP-01650/2020|EPI ISL 508862|B.1|Madagascar|2020-03-20	Africa|hCoV-19/South Africa/KRISP-K002700/2020|EPI ISL 535561|B.1.1.206|South Africa|2020-07-30	0.0004063162	Africa
Africa|hCoV-19/Madagascar/IP-01861/2020|EPI ISL 508863|B.1|Madagascar|2020-03-22	Africa|hCoV-19/South Africa/KRISP-K002700/2020|EPI ISL 535561|B.1.1.206|South Africa|2020-07-30	0.0004063164	Africa
Africa|hCoV-19/Mali/M002593/2020|EPI ISL 487446|A|Mali|2020-04-06	Africa|hCoV-19/South Africa/KRISP-K002700/2020|EPI ISL 535561|B.1.1.206|South Africa|2020-07-30	0.0006773525	Africa
Africa|hCoV-19/Mali/M002615/2020|EPI ISL 487447|A|Mali|2020-04-06	Africa|hCoV-19/South Africa/KRISP-K002700/2020|EPI ISL 535561|B.1.1.206|South Africa|2020-07-30	0.0006435371	Africa
Africa|hCoV-19/Mali/M002616/2020|EPI ISL 487448|A|Mali|2020-04-06	Africa|hCoV-19/South Africa/KRISP-K002700/2020|EPI ISL 535561|B.1.1.206|South Africa|2020-07-30	0.0006107857	Africa
Africa|hCoV-19/Mali/M002618/2020|EPI ISL 487449|A|Mali|2020-04-06	Africa|hCoV-19/South Africa/KRISP-K002700/2020|EPI ISL 535561|B.1.1.206|South Africa|2020-07-30	0.0006773548	Africa
Africa|hCoV-19/Mali/M002644/2020|EPI ISL 487450|A|Mali|2020-04-08	Africa|hCoV-19/South Africa/KRISP-K002700/2020|EPI ISL 535561|B.1.1.206|South Africa|2020-07-30	0.0007112852	Africa
Africa|hCoV-19/Mali/M002659/2020|EPI ISL 487451|A|Mali|2020-04-09	Africa|hCoV-19/South Africa/KRISP-K002700/2020|EPI ISL 535561|B.1.1.206|South Africa|2020-07-30	0.0006434717	Africa
Africa|hCoV-19/Mali/M002663/2020|EPI ISL 487452|A|Mali|2020-04-09	Africa|hCoV-19/South Africa/KRISP-K002700/2020|EPI ISL 535561|B.1.1.206|South Africa|2020-07-30	0.0007451182	Africa
Africa|hCoV-19/Mali/M002667/2020|EPI ISL 487453|B.1|Mali|2020-04-10	Africa|hCoV-19/South Africa/KRISP-K002700/2020|EPI ISL 535561|B.1.1.206|South Africa|2020-07-30	0.0004063164	Africa
Africa|hCoV-19/Mali/M002672/2020|EPI ISL 487454|B|Mali|2020-04-10	Africa|hCoV-19/South Africa/KRISP-K002700/2020|EPI ISL 535561|B.1.1.206|South Africa|2020-07-30	0.0005758647	Africa
Africa|hCoV-19/Mali/M002673/2020|EPI ISL 487455|B.1|Mali|2020-04-10	Africa|hCoV-19/South Africa/KRISP-K002700/2020|EPI ISL 535561|B.1.1.206|South Africa|2020-07-30	0.0004063081	Africa
Africa|hCoV-19/Mali/M002675/2020|EPI ISL 487456|A|Mali|2020-04-10	Africa|hCoV-19/South Africa/KRISP-K002700/2020|EPI ISL 535561|B.1.1.206|South Africa|2020-07-30	0.0006434717	Africa
Africa|hCoV-19/Mali/M002698/2020|EPI ISL 487457|A|Mali|2020-04-12	Africa|hCoV-19/South Africa/KRISP-K002700/2020|EPI ISL 535561|B.1.1.206|South Africa|2020-07-30	0.0006103010	Africa
Africa|hCoV-19/Mali/M002700/2020|EPI ISL 487458|B.1|Mali|2020-04-12	Africa|hCoV-19/South Africa/KRISP-K002700/2020|EPI ISL 535561|B.1.1.206|South Africa|2020-07-30	0.0005440039	Africa
Africa|hCoV-19/Mali/M002703/2020|EPI ISL 487459|B.1|Mali|2020-04-12	Africa|hCoV-19/South Africa/KRISP-K002700/2020|EPI ISL 535561|B.1.1.206|South Africa|2020-07-30	0.0004740457	Africa
Africa|hCoV-19/Mali/M002704/2020|EPI ISL 487460|A|Mali|2020-04-12	Africa|hCoV-19/South Africa/KRISP-K002700/2020|EPI ISL 535561|B.1.1.206|South Africa|2020-07-30	0.0005756891	Africa
Africa|hCoV-19/Mali/M002707/2020|EPI ISL 487461|A|Mali|2020-04-12	Africa|hCoV-19/South Africa/KRISP-K002700/2020|EPI ISL 535561|B.1.1.206|South Africa|2020-07-30	0.0007451507	Africa
Africa|hCoV-19/Mali/M002758/2020|EPI ISL 487462|B.1|Mali|2020-04-13	Africa|hCoV-19/South Africa/KRISP-K002700/2020|EPI ISL 535561|B.1.1.206|South Africa|2020-07-30	0.0005079730	Africa
Africa|hCoV-19/Mali/M002823/2020|EPI ISL 487463|A|Mali|2020-04-14	Africa|hCoV-19/South Africa/KRISP-K002700/2020|EPI ISL 535561|B.1.1.206|South Africa|2020-07-30	0.0006773364	Africa
Africa|hCoV-19/Mali/M002824/2020|EPI ISL 487464|B.1.3|Mali|2020-04-14	Africa|hCoV-19/South Africa/KRISP-K002700/2020|EPI ISL 535561|B.1.1.206|South Africa|2020-07-30	0.0005079489	Africa
Africa|hCoV-19/Mali/M002826/2020|EPI ISL 487465|A|Mali|2020-04-14	Africa|hCoV-19/South Africa/KRISP-K002700/2020|EPI ISL 535561|B.1.1.206|South Africa|2020-07-30	0.0006095923	Africa
Africa|hCoV-19/Mali/M002830/2020|EPI ISL 487466|B.1.275|Mali|2020-04-14	Africa|hCoV-19/South Africa/KRISP-K002700/2020|EPI ISL 535561|B.1.1.206|South Africa|2020-07-30	0.0004740967	Africa
Africa|hCoV-19/Morocco/15N/2020|EPI ISL 458150|B.1.1|Morocco|2020-05-15	Africa|hCoV-19/South Africa/KRISP-K002700/2020|EPI ISL 535561|B.1.1.206|South Africa|2020-07-30	0.0005085567	Africa
Africa|hCoV-19/Morocco/6887/2020|EPI ISL 459965|B.1.1|Morocco|2020-03-03	Africa|hCoV-19/South Africa/KRISP-K002700/2020|EPI ISL 535561|B.1.1.206|South Africa|2020-07-30	0.0002031058	Africa
Africa|hCoV-19/Morocco/6888/2020|EPI ISL 459966|B.1.1|Morocco|2020-03-15	Africa|hCoV-19/South Africa/KRISP-K002700/2020|EPI ISL 535561|B.1.1.206|South Africa|2020-07-30	0.0003046847	Africa
Africa|hCoV-19/Morocco/6889/2020|EPI ISL 459967|B.1.5|Morocco|2020-03-15	Africa|hCoV-19/South Africa/KRISP-K002700/2020|EPI ISL 535561|B.1.1.206|South Africa|2020-07-30	0.0003075365	Africa
Africa|hCoV-19/Morocco/6890/2020|EPI ISL 459968|B.1.5|Morocco|2020-03-17	Africa|hCoV-19/South Africa/KRISP-K002700/2020|EPI ISL 535561|B.1.1.206|South Africa|2020-07-30	0.0003748047	Africa
Africa|hCoV-19/Morocco/6891/2020|EPI ISL 459969|B.1.255|Morocco|2020-03-20	Africa|hCoV-19/South Africa/KRISP-K002700/2020|EPI ISL 535561|B.1.1.206|South Africa|2020-07-30	0.0003764624	Africa
Africa|hCoV-19/Morocco/6892/2020|EPI ISL 459970|B.1.5|Morocco|2020-03-17	Africa|hCoV-19/South Africa/KRISP-K002700/2020|EPI ISL 535561|B.1.1.206|South Africa|2020-07-30	0.0003766776	Africa
Africa|hCoV-19/Morocco/6893/2020|EPI ISL 459971|B.1.153|Morocco|2020-03-18	Africa|hCoV-19/South Africa/KRISP-K002700/2020|EPI ISL 535561|B.1.1.206|South Africa|2020-07-30	0.0005494419	Africa
Africa|hCoV-19/Morocco/6894/2020|EPI ISL 459972|B.1|Morocco|2020-03-20	Africa|hCoV-19/South Africa/KRISP-K002700/2020|EPI ISL 535561|B.1.1.206|South Africa|2020-07-30	0.0005079489	Africa
Africa|hCoV-19/Morocco/6895/2020|EPI ISL 459973|B.1.1|Morocco|2020-03-20	Africa|hCoV-19/South Africa/KRISP-K002700/2020|EPI ISL 535561|B.1.1.206|South Africa|2020-07-30	0.0002369617	Africa
Africa|hCoV-19/Morocco/6897/2020|EPI ISL 459975|B.1.5|Morocco|2020-03-21	Africa|hCoV-19/South Africa/KRISP-K002700/2020|EPI ISL 535561|B.1.1.206|South Africa|2020-07-30	0.0003724542	Africa
Africa|hCoV-19/Morocco/6898/2020|EPI ISL 459976|B.1|Morocco|2020-03-16	Africa|hCoV-19/South Africa/KRISP-K002700/2020|EPI ISL 535561|B.1.1.206|South Africa|2020-07-30	0.0004402237	Africa
Africa|hCoV-19/Morocco/6899/2020|EPI ISL 459977|B.1.1|Morocco|2020-04-21	Africa|hCoV-19/South Africa/KRISP-K002700/2020|EPI ISL 535561|B.1.1.206|South Africa|2020-07-30	0.0002369721	Africa
Africa|hCoV-19/Morocco/6900/2020|EPI ISL 459978|B.1.1.247|Morocco|2020-04-20	Africa|hCoV-19/South Africa/KRISP-K002700/2020|EPI ISL 535561|B.1.1.206|South Africa|2020-07-30	0.0003385671	Africa
Africa|hCoV-19/Morocco/6901/2020|EPI ISL 459979|B.1|Morocco|2020-04-19	Africa|hCoV-19/South Africa/KRISP-K002700/2020|EPI ISL 535561|B.1.1.206|South Africa|2020-07-30	0.0004401850	Africa
Africa|hCoV-19/Morocco/6902/2020|EPI ISL 459980|B.1.1|Morocco|2020-04-19	Africa|hCoV-19/South Africa/KRISP-K002700/2020|EPI ISL 535561|B.1.1.206|South Africa|2020-07-30	0.0003724314	Africa
Africa|hCoV-19/Morocco/6903/2020|EPI ISL 459981|B.1|Morocco|2020-04-19	Africa|hCoV-19/South Africa/KRISP-K002700/2020|EPI ISL 535561|B.1.1.206|South Africa|2020-07-30	0.0005757241	Africa
Africa|hCoV-19/Morocco/6904/2020|EPI ISL 459982|B.1|Morocco|2020-04-18	Africa|hCoV-19/South Africa/KRISP-K002700/2020|EPI ISL 535561|B.1.1.206|South Africa|2020-07-30	0.0005418489	Africa
Africa|hCoV-19/Morocco/6905/2020|EPI ISL 459983|B.1.1|Morocco|2020-04-21	Africa|hCoV-19/South Africa/KRISP-K002700/2020|EPI ISL 535561|B.1.1.206|South Africa|2020-07-30	0.0003047042	Africa
Africa|hCoV-19/Morocco/6906/2020|EPI ISL 459984|B.1.1|Morocco|2020-04-06	Africa|hCoV-19/South Africa/KRISP-K002700/2020|EPI ISL 535561|B.1.1.206|South Africa|2020-07-30	0.0002031058	Africa
Africa|hCoV-19/Morocco/AZ183/2020|EPI ISL 476026|B.1.1|Morocco|2020-05-11	Africa|hCoV-19/South Africa/KRISP-K002700/2020|EPI ISL 535561|B.1.1.206|South Africa|2020-07-30	0.0003724477	Africa
Africa|hCoV-19/Morocco/CA24/2020|EPI ISL 476025|B.1.1|Morocco|2020-05-02	Africa|hCoV-19/South Africa/KRISP-K002700/2020|EPI ISL 535561|B.1.1.206|South Africa|2020-07-30	0.0005418523	Africa
Africa|hCoV-19/Morocco/HMIMV-Rabat102-03/2020|EPI ISL 471456|B.1|Morocco|2020-03-31	Africa|hCoV-19/South Africa/KRISP-K002700/2020|EPI ISL 535561|B.1.1.206|South Africa|2020-07-30	0.0005418470	Africa
Africa|hCoV-19/Morocco/HMIMV-Rabat1025-04/2020|EPI ISL 471457|B.1|Morocco|2020-04-13	Africa|hCoV-19/South Africa/KRISP-K002700/2020|EPI ISL 535561|B.1.1.206|South Africa|2020-07-30	0.0004740871	Africa
Africa|hCoV-19/Morocco/HMIMV-Rabat1429-04/2020|EPI ISL 471458|B.1|Morocco|2020-04-19	Africa|hCoV-19/South Africa/KRISP-K002700/2020|EPI ISL 535561|B.1.1.206|South Africa|2020-07-30	0.0005757513	Africa
Africa|hCoV-19/Morocco/HMIMV-Rabat1435-04/2020|EPI ISL 471459|B.1|Morocco|2020-04-19	Africa|hCoV-19/South Africa/KRISP-K002700/2020|EPI ISL 535561|B.1.1.206|South Africa|2020-07-30	0.0004401955	Africa
Africa|hCoV-19/Morocco/HMIMV-Rabat1462-04/2020|EPI ISL 471460|B.1|Morocco|2020-04-19	Africa|hCoV-19/South Africa/KRISP-K002700/2020|EPI ISL 535561|B.1.1.206|South Africa|2020-07-30	0.0005418488	Africa
Africa|hCoV-19/Morocco/OUA677-19/2020|EPI ISL 451400|B.1.5|Morocco|2020-04-23	Africa|hCoV-19/South Africa/KRISP-K002700/2020|EPI ISL 535561|B.1.1.206|South Africa|2020-07-30	0.0004402148	Africa
Africa|hCoV-19/Morocco/RA85/2020|EPI ISL 467299|B.1|Morocco|2020-05-21	Africa|hCoV-19/South Africa/KRISP-K002700/2020|EPI ISL 535561|B.1.1.206|South Africa|2020-07-30	0.0009148221	Africa
Africa|hCoV-19/Morocco/RMPS-01/2020|EPI ISL 469017|B.1|Morocco|2020-04-13	Africa|hCoV-19/South Africa/KRISP-K002700/2020|EPI ISL 535561|B.1.1.206|South Africa|2020-07-30	0.0004063163	Africa
Africa|hCoV-19/Morocco/RMPS-02/2020|EPI ISL 469049|B.1|Morocco|2020-03-30	Africa|hCoV-19/South Africa/KRISP-K002700/2020|EPI ISL 535561|B.1.1.206|South Africa|2020-07-30	0.0004063342	Africa
Africa|hCoV-19/Morocco/RMPS-03/2020|EPI ISL 469051|B.1|Morocco|2020-04-03	Africa|hCoV-19/South Africa/KRISP-K002700/2020|EPI ISL 535561|B.1.1.206|South Africa|2020-07-30	0.0005079489	Africa
Africa|hCoV-19/Morocco/RMPS-04/2020|EPI ISL 469052|B.1|Morocco|2020-03-30	Africa|hCoV-19/South Africa/KRISP-K002700/2020|EPI ISL 535561|B.1.1.206|South Africa|2020-07-30	0.0004063163	Africa
Africa|hCoV-19/Morocco/RMPS-05/2020|EPI ISL 469053|B.1|Morocco|2020-03-30	Africa|hCoV-19/South Africa/KRISP-K002700/2020|EPI ISL 535561|B.1.1.206|South Africa|2020-07-30	0.0003724491	Africa
Africa|hCoV-19/Morocco/RMPS-06/2020|EPI ISL 469054|B.1|Morocco|2020-04-01	Africa|hCoV-19/South Africa/KRISP-K002700/2020|EPI ISL 535561|B.1.1.206|South Africa|2020-07-30	0.0004063164	Africa
Africa|hCoV-19/Morocco/RMPS-12/2020|EPI ISL 482737|B.1.1|Morocco|2020-05-08	Africa|hCoV-19/South Africa/KRISP-K002700/2020|EPI ISL 535561|B.1.1.206|South Africa|2020-07-30	0.0004135631	Africa
Africa|hCoV-19/Morocco/RMPS-13/2020|EPI ISL 482738|B.1|Morocco|2020-04-10	Africa|hCoV-19/South Africa/KRISP-K002700/2020|EPI ISL 535561|B.1.1.206|South Africa|2020-07-30	0.0004135403	Africa
Africa|hCoV-19/Morocco/RMPS-14/2020|EPI ISL 482739|B.1|Morocco|2020-04-22	Africa|hCoV-19/South Africa/KRISP-K002700/2020|EPI ISL 535561|B.1.1.206|South Africa|2020-07-30	0.0003866647	Africa
Africa|hCoV-19/Morocco/refstage1/2020|EPI ISL 476559|B.1.5|Morocco|2020-02-27	Africa|hCoV-19/South Africa/KRISP-K002700/2020|EPI ISL 535561|B.1.1.206|South Africa|2020-07-30	0.0003047055	Africa
Africa|hCoV-19/Nigeria/AB03-CV135/2020|EPI ISL 527872|B.1.5|Nigeria|2020-05-12	Africa|hCoV-19/South Africa/KRISP-K002700/2020|EPI ISL 535561|B.1.1.206|South Africa|2020-07-30	0.0004449588	Africa
Africa|hCoV-19/Nigeria/ED01-CV155/2020|EPI ISL 527873|B.40|Nigeria|2020-02-21	Africa|hCoV-19/South Africa/KRISP-K002700/2020|EPI ISL 535561|B.1.1.206|South Africa|2020-07-30	0.0007112783	Africa
Africa|hCoV-19/Nigeria/ED02-CV156/2020|EPI ISL 527874|B.40|Nigeria|2020-03-23	Africa|hCoV-19/South Africa/KRISP-K002700/2020|EPI ISL 535561|B.1.1.206|South Africa|2020-07-30	0.0006096047	Africa
Africa|hCoV-19/Nigeria/ED03-CV157/2020|EPI ISL 527875|B.40|Nigeria|2020-03-26	Africa|hCoV-19/South Africa/KRISP-K002700/2020|EPI ISL 535561|B.1.1.206|South Africa|2020-07-30	0.0007690774	Africa
Africa|hCoV-19/Nigeria/ED04-CV158/2020|EPI ISL 527876|A|Nigeria|2020-03-25	Africa|hCoV-19/South Africa/KRISP-K002700/2020|EPI ISL 535561|B.1.1.206|South Africa|2020-07-30	0.0006434824	Africa
Africa|hCoV-19/Nigeria/ED06-CV159/2020|EPI ISL 527877|A|Nigeria|2020-03-25	Africa|hCoV-19/South Africa/KRISP-K002700/2020|EPI ISL 535561|B.1.1.206|South Africa|2020-07-30	0.0006648462	Africa
Africa|hCoV-19/Nigeria/ED07-CV160/2020|EPI ISL 527878|B.40|Nigeria|2020-03-31	Africa|hCoV-19/South Africa/KRISP-K002700/2020|EPI ISL 535561|B.1.1.206|South Africa|2020-07-30	0.0007452432	Africa
Africa|hCoV-19/Nigeria/ED1010-CV215/2020|EPI ISL 527879|B.1.1.229|Nigeria|2020-05-04	Africa|hCoV-19/South Africa/KRISP-K002700/2020|EPI ISL 535561|B.1.1.206|South Africa|2020-07-30	0.0002708253	Africa
Africa|hCoV-19/Nigeria/ED18-CV161/2020|EPI ISL 527880|B.1.5|Nigeria|2020-03-25	Africa|hCoV-19/South Africa/KRISP-K002700/2020|EPI ISL 535561|B.1.1.206|South Africa|2020-07-30	0.0003393413	Africa
Africa|hCoV-19/Nigeria/ED20-CV162/2020|EPI ISL 527881|B.1|Nigeria|2020-03-30	Africa|hCoV-19/South Africa/KRISP-K002700/2020|EPI ISL 535561|B.1.1.206|South Africa|2020-07-30	0.0004063163	Africa
Africa|hCoV-19/Nigeria/ED25-CV163/2020|EPI ISL 527882|B.1.5|Nigeria|2020-05-09	Africa|hCoV-19/South Africa/KRISP-K002700/2020|EPI ISL 535561|B.1.1.206|South Africa|2020-07-30	0.0003385683	Africa
Africa|hCoV-19/Nigeria/ED32-CV164/2020|EPI ISL 527883|B.1.5|Nigeria|2020-05-18	Africa|hCoV-19/South Africa/KRISP-K002700/2020|EPI ISL 535561|B.1.1.206|South Africa|2020-07-30	0.0003415706	Africa
Africa|hCoV-19/Nigeria/ED46-CV165/2020|EPI ISL 527884|B.1.1.229|Nigeria|2020-04-24	Africa|hCoV-19/South Africa/KRISP-K002700/2020|EPI ISL 535561|B.1.1.206|South Africa|2020-07-30	0.0003385611	Africa
Africa|hCoV-19/Nigeria/ED48-CV193/2020|EPI ISL 527885|B.1.5|Nigeria|2020-04-26	Africa|hCoV-19/South Africa/KRISP-K002700/2020|EPI ISL 535561|B.1.1.206|South Africa|2020-07-30	0.0003121525	Africa
Africa|hCoV-19/Nigeria/EK025-CV58/2020|EPI ISL 487098|B.1.1.71|Nigeria|2020-04-19	Africa|hCoV-19/South Africa/KRISP-K002700/2020|EPI ISL 535561|B.1.1.206|South Africa|2020-07-30	0.0003467844	Africa
Africa|hCoV-19/Nigeria/EK084-CV50/2020|EPI ISL 487105|B.1.1.71|Nigeria|2020-04-23	Africa|hCoV-19/South Africa/KRISP-K002700/2020|EPI ISL 535561|B.1.1.206|South Africa|2020-07-30	0.0003385578	Africa
Africa|hCoV-19/Nigeria/EK220-CV54/2020|EPI ISL 487102|B.1.1|Nigeria|2020-05-14	Africa|hCoV-19/South Africa/KRISP-K002700/2020|EPI ISL 535561|B.1.1.206|South Africa|2020-07-30	0.0003050634	Africa
Africa|hCoV-19/Nigeria/EK254-CV60/2020|EPI ISL 487096|B.1.1|Nigeria|2020-05-19	Africa|hCoV-19/South Africa/KRISP-K002700/2020|EPI ISL 535561|B.1.1.206|South Africa|2020-07-30	0.0003131389	Africa
Africa|hCoV-19/Nigeria/EK291-CV115/2020|EPI ISL 527887|B.1.1|Nigeria|2020-06-02	Africa|hCoV-19/South Africa/KRISP-K002700/2020|EPI ISL 535561|B.1.1.206|South Africa|2020-07-30	0.0003385815	Africa
Africa|hCoV-19/Nigeria/KW017-CV24/2020|EPI ISL 455362|B.1.255|Nigeria|2020-04-10	Africa|hCoV-19/South Africa/KRISP-K002700/2020|EPI ISL 535561|B.1.1.206|South Africa|2020-07-30	0.0004402044	Africa
Africa|hCoV-19/Nigeria/KW298-CV48/2020|EPI ISL 487107|A|Nigeria|2020-05-08	Africa|hCoV-19/South Africa/KRISP-K002700/2020|EPI ISL 535561|B.1.1.206|South Africa|2020-07-30	0.0007112515	Africa
Africa|hCoV-19/Nigeria/KW326-CV52/2020|EPI ISL 487103|B.1.1|Nigeria|2020-05-09	Africa|hCoV-19/South Africa/KRISP-K002700/2020|EPI ISL 535561|B.1.1.206|South Africa|2020-07-30	0.0002723302	Africa
Africa|hCoV-19/Nigeria/Lagos01/2020|EPI ISL 413550|B.1.1|Nigeria|2020-02-27	Africa|hCoV-19/South Africa/KRISP-K002700/2020|EPI ISL 535561|B.1.1.206|South Africa|2020-07-30	0.0002399718	Africa
Africa|hCoV-19/Nigeria/NG57752/2020|EPI ISL 462992|B.1.1|Nigeria|2020-03	Africa|hCoV-19/South Africa/KRISP-K002700/2020|EPI ISL 535561|B.1.1.206|South Africa|2020-07-30	0.0002711551	Africa
Africa|hCoV-19/Nigeria/OG007-CV22/2020|EPI ISL 455412|B.40|Nigeria|2020-03-29	Africa|hCoV-19/South Africa/KRISP-K002700/2020|EPI ISL 535561|B.1.1.206|South Africa|2020-07-30	0.0006435129	Africa
Africa|hCoV-19/Nigeria/ON191-CV49/2020|EPI ISL 487106|B.1.246|Nigeria|2020-06-30	Africa|hCoV-19/South Africa/KRISP-K002700/2020|EPI ISL 535561|B.1.1.206|South Africa|2020-07-30	0.0005104199	Africa
Africa|hCoV-19/Nigeria/ON505-CV43/2020|EPI ISL 487112|B.1.246|Nigeria|2020-05-24	Africa|hCoV-19/South Africa/KRISP-K002700/2020|EPI ISL 535561|B.1.1.206|South Africa|2020-07-30	0.0005756987	Africa
Africa|hCoV-19/Nigeria/ON507-CV44/2020|EPI ISL 487111|B.1.1.10|Nigeria|2020-05-24	Africa|hCoV-19/South Africa/KRISP-K002700/2020|EPI ISL 535561|B.1.1.206|South Africa|2020-07-30	0.0004068120	Africa
Africa|hCoV-19/Nigeria/ON595-CV121/2020|EPI ISL 527888|B.1.1.90|Nigeria|2020-06-03	Africa|hCoV-19/South Africa/KRISP-K002700/2020|EPI ISL 535561|B.1.1.206|South Africa|2020-07-30	0.0003724402	Africa
Africa|hCoV-19/Nigeria/ON705-CV153/2020|EPI ISL 527889|B.1.1.1|Nigeria|2020-06-09	Africa|hCoV-19/South Africa/KRISP-K002700/2020|EPI ISL 535561|B.1.1.206|South Africa|2020-07-30	0.0004740343	Africa
Africa|hCoV-19/Nigeria/ON752-CV144/2020|EPI ISL 527890|B.1|Nigeria|2020-06-11	Africa|hCoV-19/South Africa/KRISP-K002700/2020|EPI ISL 535561|B.1.1.206|South Africa|2020-07-30	0.0005422087	Africa
Africa|hCoV-19/Nigeria/ON920-CV152/2020|EPI ISL 527891|B.1.1.220|Nigeria|2020-06-16	Africa|hCoV-19/South Africa/KRISP-K002700/2020|EPI ISL 535561|B.1.1.206|South Africa|2020-07-30	0.0003728693	Africa
Africa|hCoV-19/Nigeria/ON969-CV145/2020|EPI ISL 527892|B.1.1|Nigeria|2020-06-17	Africa|hCoV-19/South Africa/KRISP-K002700/2020|EPI ISL 535561|B.1.1.206|South Africa|2020-07-30	0.0003724640	Africa
Africa|hCoV-19/Nigeria/OS016-CV3/2020|EPI ISL 455413|B.40|Nigeria|2020-03-27	Africa|hCoV-19/South Africa/KRISP-K002700/2020|EPI ISL 535561|B.1.1.206|South Africa|2020-07-30	0.0005434205	Africa
Africa|hCoV-19/Nigeria/OS030-CV5/2020|EPI ISL 455415|A|Nigeria|2020-03-29	Africa|hCoV-19/South Africa/KRISP-K002700/2020|EPI ISL 535561|B.1.1.206|South Africa|2020-07-30	0.0008074954	Africa
Africa|hCoV-19/Nigeria/OS055-CV8/2020|EPI ISL 455418|A|Nigeria|2020-03-29	Africa|hCoV-19/South Africa/KRISP-K002700/2020|EPI ISL 535561|B.1.1.206|South Africa|2020-07-30	0.0008000226	Africa
Africa|hCoV-19/Nigeria/OS060-CV9/2020|EPI ISL 455419|B.1|Nigeria|2020-03-29	Africa|hCoV-19/South Africa/KRISP-K002700/2020|EPI ISL 535561|B.1.1.206|South Africa|2020-07-30	0.0005464872	Africa
Africa|hCoV-19/Nigeria/OS070-CV11/2020|EPI ISL 455422|A|Nigeria|2020-03-29	Africa|hCoV-19/South Africa/KRISP-K002700/2020|EPI ISL 535561|B.1.1.206|South Africa|2020-07-30	0.0007790558	Africa
Africa|hCoV-19/Nigeria/OS085-CV14/2020|EPI ISL 455424|A|Nigeria|2020-03-29	Africa|hCoV-19/South Africa/KRISP-K002700/2020|EPI ISL 535561|B.1.1.206|South Africa|2020-07-30	0.0006773821	Africa
Africa|hCoV-19/Nigeria/OS125-CV20/2020|EPI ISL 455427|A|Nigeria|2020-03-29	Africa|hCoV-19/South Africa/KRISP-K002700/2020|EPI ISL 535561|B.1.1.206|South Africa|2020-07-30	0.0008106213	Africa
Africa|hCoV-19/Nigeria/OS294-CV42/2020|EPI ISL 487113|B.1.5|Nigeria|2020-04-23	Africa|hCoV-19/South Africa/KRISP-K002700/2020|EPI ISL 535561|B.1.1.206|South Africa|2020-07-30	0.0004063236	Africa
Africa|hCoV-19/Nigeria/OS524-CV45/2020|EPI ISL 487110|B.1.22|Nigeria|2020-05-11	Africa|hCoV-19/South Africa/KRISP-K002700/2020|EPI ISL 535561|B.1.1.206|South Africa|2020-07-30	0.0005079489	Africa
Africa|hCoV-19/Nigeria/OS589-CV46/2020|EPI ISL 487109|B.1.22|Nigeria|2020-05-29	Africa|hCoV-19/South Africa/KRISP-K002700/2020|EPI ISL 535561|B.1.1.206|South Africa|2020-07-30	0.0005420121	Africa
Africa|hCoV-19/Nigeria/OY008-CV29/2020|EPI ISL 455429|B.1|Nigeria|2020-03-27	Africa|hCoV-19/South Africa/KRISP-K002700/2020|EPI ISL 535561|B.1.1.206|South Africa|2020-07-30	0.0004063163	Africa
Africa|hCoV-19/Nigeria/OY045A-CV35/2020|EPI ISL 455431|B.40|Nigeria|2020-04-02	Africa|hCoV-19/South Africa/KRISP-K002700/2020|EPI ISL 535561|B.1.1.206|South Africa|2020-07-30	0.0006097492	Africa
Africa|hCoV-19/Nigeria/OY094-CV57/2020|EPI ISL 487099|B.1.1.102|Nigeria|2020-04-24	Africa|hCoV-19/South Africa/KRISP-K002700/2020|EPI ISL 535561|B.1.1.206|South Africa|2020-07-30	0.0002708426	Africa
Africa|hCoV-19/Nigeria/OY175-CV51/2020|EPI ISL 487104|B.1|Nigeria|2020-05-03	Africa|hCoV-19/South Africa/KRISP-K002700/2020|EPI ISL 535561|B.1.1.206|South Africa|2020-07-30	0.0005155841	Africa
Africa|hCoV-19/Nigeria/OY233-CV66/2020|EPI ISL 487091|B.1.246|Nigeria|2020-05-13	Africa|hCoV-19/South Africa/KRISP-K002700/2020|EPI ISL 535561|B.1.1.206|South Africa|2020-07-30	0.0006773799	Africa
Africa|hCoV-19/Nigeria/OY260-CV55/2020|EPI ISL 487101|B.1.265|Nigeria|2020-05-16	Africa|hCoV-19/South Africa/KRISP-K002700/2020|EPI ISL 535561|B.1.1.206|South Africa|2020-07-30	0.0005756986	Africa
Africa|hCoV-19/Nigeria/OY592-CV167/2020|EPI ISL 527898|B.1.265|Nigeria|2020-06-10	Africa|hCoV-19/South Africa/KRISP-K002700/2020|EPI ISL 535561|B.1.1.206|South Africa|2020-07-30	0.0006774190	Africa
Africa|hCoV-19/Nigeria/OY595-CV168/2020|EPI ISL 527899|B.1.265|Nigeria|2020-06-09	Africa|hCoV-19/South Africa/KRISP-K002700/2020|EPI ISL 535561|B.1.1.206|South Africa|2020-07-30	0.0006654104	Africa
Africa|hCoV-19/Nigeria/OY598-CV169/2020|EPI ISL 527900|B.1.1|Nigeria|2020-06-09	Africa|hCoV-19/South Africa/KRISP-K002700/2020|EPI ISL 535561|B.1.1.206|South Africa|2020-07-30	0.0004853506	Africa
Africa|hCoV-19/Nigeria/OY605-CV170/2020|EPI ISL 527901|B.1.1|Nigeria|2020-06-12	Africa|hCoV-19/South Africa/KRISP-K002700/2020|EPI ISL 535561|B.1.1.206|South Africa|2020-07-30	0.0005079030	Africa
Africa|hCoV-19/Nigeria/OY608-CV172/2020|EPI ISL 527903|B.1.1|Nigeria|2020-06-11	Africa|hCoV-19/South Africa/KRISP-K002700/2020|EPI ISL 535561|B.1.1.206|South Africa|2020-07-30	0.0003760334	Africa
Africa|hCoV-19/Nigeria/OY612-CV173/2020|EPI ISL 527904|B.1.1|Nigeria|2020-06-13	Africa|hCoV-19/South Africa/KRISP-K002700/2020|EPI ISL 535561|B.1.1.206|South Africa|2020-07-30	0.0003727603	Africa
Africa|hCoV-19/Nigeria/OY616-CV174/2020|EPI ISL 527905|B.1.1|Nigeria|2020-06-12	Africa|hCoV-19/South Africa/KRISP-K002700/2020|EPI ISL 535561|B.1.1.206|South Africa|2020-07-30	0.0005086618	Africa
Africa|hCoV-19/Nigeria/OY625-CV182/2020|EPI ISL 527909|B.1.1|Nigeria|2020-06-13	Africa|hCoV-19/South Africa/KRISP-K002700/2020|EPI ISL 535561|B.1.1.206|South Africa|2020-07-30	0.0003769103	Africa
Africa|hCoV-19/Nigeria/OY626-CV183/2020|EPI ISL 527910|B.1.1|Nigeria|2020-06-13	Africa|hCoV-19/South Africa/KRISP-K002700/2020|EPI ISL 535561|B.1.1.206|South Africa|2020-07-30	0.0003754821	Africa
Africa|hCoV-19/Nigeria/OY627-CV184/2020|EPI ISL 527911|B.1.1|Nigeria|2020-06-13	Africa|hCoV-19/South Africa/KRISP-K002700/2020|EPI ISL 535561|B.1.1.206|South Africa|2020-07-30	0.0002370551	Africa
Africa|hCoV-19/Nigeria/OY628-CV185/2020|EPI ISL 527912|B.1.1|Nigeria|2020-06-13	Africa|hCoV-19/South Africa/KRISP-K002700/2020|EPI ISL 535561|B.1.1.206|South Africa|2020-07-30	0.0004740645	Africa
Africa|hCoV-19/Nigeria/OY633-CV189/2020|EPI ISL 527914|B.1.1.71|Nigeria|2020-06-16	Africa|hCoV-19/South Africa/KRISP-K002700/2020|EPI ISL 535561|B.1.1.206|South Africa|2020-07-30	0.0004401745	Africa
Africa|hCoV-19/Nigeria/OY636-CV192/2020|EPI ISL 527915|B.1.1|Nigeria|2020-06-17	Africa|hCoV-19/South Africa/KRISP-K002700/2020|EPI ISL 535561|B.1.1.206|South Africa|2020-07-30	0.0003385454	Africa
Africa|hCoV-19/Senegal/003/2020|EPI ISL 418206|B.1.356|Senegal|2020-02-28	Africa|hCoV-19/South Africa/KRISP-K002700/2020|EPI ISL 535561|B.1.1.206|South Africa|2020-07-30	0.0004412904	Africa
Africa|hCoV-19/Senegal/016/2020|EPI ISL 418207|B.1.356|Senegal|2020-03-02	Africa|hCoV-19/South Africa/KRISP-K002700/2020|EPI ISL 535561|B.1.1.206|South Africa|2020-07-30	0.0004401849	Africa
Africa|hCoV-19/Senegal/020/2020|EPI ISL 418208|B.1.356|Senegal|2020-03-04	Africa|hCoV-19/South Africa/KRISP-K002700/2020|EPI ISL 535561|B.1.1.206|South Africa|2020-07-30	0.0004414254	Africa
Africa|hCoV-19/Senegal/026/2020|EPI ISL 418209|B.1.356|Senegal|2020-03-03	Africa|hCoV-19/South Africa/KRISP-K002700/2020|EPI ISL 535561|B.1.1.206|South Africa|2020-07-30	0.0004740550	Africa
Africa|hCoV-19/Senegal/073/2020|EPI ISL 418210|B.1|Senegal|2020-03-10	Africa|hCoV-19/South Africa/KRISP-K002700/2020|EPI ISL 535561|B.1.1.206|South Africa|2020-07-30	0.0003385831	Africa
Africa|hCoV-19/Senegal/082/2020|EPI ISL 418211|B.1|Senegal|2020-03-11	Africa|hCoV-19/South Africa/KRISP-K002700/2020|EPI ISL 535561|B.1.1.206|South Africa|2020-07-30	0.0003387437	Africa
Africa|hCoV-19/Senegal/087/2020|EPI ISL 418212|B.1|Senegal|2020-03-11	Africa|hCoV-19/South Africa/KRISP-K002700/2020|EPI ISL 535561|B.1.1.206|South Africa|2020-07-30	0.0003396063	Africa
Africa|hCoV-19/Senegal/094/2020|EPI ISL 418213|B.1|Senegal|2020-03-12	Africa|hCoV-19/South Africa/KRISP-K002700/2020|EPI ISL 535561|B.1.1.206|South Africa|2020-07-30	0.0003728024	Africa
Africa|hCoV-19/Senegal/102/2020|EPI ISL 418214|B.1|Senegal|2020-03-12	Africa|hCoV-19/South Africa/KRISP-K002700/2020|EPI ISL 535561|B.1.1.206|South Africa|2020-07-30	0.0002461682	Africa
Africa|hCoV-19/Senegal/119/2020|EPI ISL 418215|B.1|Senegal|2020-03-12	Africa|hCoV-19/South Africa/KRISP-K002700/2020|EPI ISL 535561|B.1.1.206|South Africa|2020-07-30	0.0004094993	Africa
Africa|hCoV-19/Senegal/1351/2020|EPI ISL 480556|B.6|Senegal|2020-03-28	Africa|hCoV-19/South Africa/KRISP-K002700/2020|EPI ISL 535561|B.1.1.206|South Africa|2020-07-30	0.0006109971	Africa
Africa|hCoV-19/Senegal/136/2020|EPI ISL 418216|A.2|Senegal|2020-03-13	Africa|hCoV-19/South Africa/KRISP-K002700/2020|EPI ISL 535561|B.1.1.206|South Africa|2020-07-30	0.0006773661	Africa
Africa|hCoV-19/Senegal/139/2020|EPI ISL 418217|B.1|Senegal|2020-03-13	Africa|hCoV-19/South Africa/KRISP-K002700/2020|EPI ISL 535561|B.1.1.206|South Africa|2020-07-30	0.0003748397	Africa
Africa|hCoV-19/Senegal/1683/2020|EPI ISL 480783|B.1|Senegal|2020-03-31	Africa|hCoV-19/South Africa/KRISP-K002700/2020|EPI ISL 535561|B.1.1.206|South Africa|2020-07-30	0.0003393840	Africa
Africa|hCoV-19/Senegal/1749/2020|EPI ISL 480787|B.1|Senegal|2020-03-31	Africa|hCoV-19/South Africa/KRISP-K002700/2020|EPI ISL 535561|B.1.1.206|South Africa|2020-07-30	0.0003741210	Africa
Africa|hCoV-19/Senegal/1966/2020|EPI ISL 480789|A.11|Senegal|2020-04-01	Africa|hCoV-19/South Africa/KRISP-K002700/2020|EPI ISL 535561|B.1.1.206|South Africa|2020-07-30	0.0006776603	Africa
Africa|hCoV-19/Senegal/2840/2020|EPI ISL 481220|B.1|Senegal|2020-04-06	Africa|hCoV-19/South Africa/KRISP-K002700/2020|EPI ISL 535561|B.1.1.206|South Africa|2020-07-30	0.0005227066	Africa
Africa|hCoV-19/Senegal/2865/2020|EPI ISL 481234|B.1|Senegal|2020-04-07	Africa|hCoV-19/South Africa/KRISP-K002700/2020|EPI ISL 535561|B.1.1.206|South Africa|2020-07-30	0.0005524856	Africa
Africa|hCoV-19/Senegal/306/2020|EPI ISL 420069|B.3|Senegal|2020-03-17	Africa|hCoV-19/South Africa/KRISP-K002700/2020|EPI ISL 535561|B.1.1.206|South Africa|2020-07-30	0.0005079407	Africa
Africa|hCoV-19/Senegal/315/2020|EPI ISL 420070|B.1|Senegal|2020-03-17	Africa|hCoV-19/South Africa/KRISP-K002700/2020|EPI ISL 535561|B.1.1.206|South Africa|2020-07-30	0.0004062986	Africa
Africa|hCoV-19/Senegal/328/2020|EPI ISL 420071|B.1|Senegal|2020-03-17	Africa|hCoV-19/South Africa/KRISP-K002700/2020|EPI ISL 535561|B.1.1.206|South Africa|2020-07-30	0.0006222634	Africa
Africa|hCoV-19/Senegal/3331/2020|EPI ISL 481235|B.1.5|Senegal|2020-04-09	Africa|hCoV-19/South Africa/KRISP-K002700/2020|EPI ISL 535561|B.1.1.206|South Africa|2020-07-30	0.0003388321	Africa
Africa|hCoV-19/Senegal/370/2020|EPI ISL 420072|B.1|Senegal|2020-03-18	Africa|hCoV-19/South Africa/KRISP-K002700/2020|EPI ISL 535561|B.1.1.206|South Africa|2020-07-30	0.0004413250	Africa
Africa|hCoV-19/Senegal/382/2020|EPI ISL 420073|B.1|Senegal|2020-03-19	Africa|hCoV-19/South Africa/KRISP-K002700/2020|EPI ISL 535561|B.1.1.206|South Africa|2020-07-30	0.0004402237	Africa
Africa|hCoV-19/Senegal/45436/2020|EPI ISL 498238|B.1.1|Senegal|2020-05-27	Africa|hCoV-19/South Africa/KRISP-K002700/2020|EPI ISL 535561|B.1.1.206|South Africa|2020-07-30	0.0003048074	Africa
Africa|hCoV-19/Senegal/45557/2020|EPI ISL 498239|B.1.1|Senegal|2020-05-27	Africa|hCoV-19/South Africa/KRISP-K002700/2020|EPI ISL 535561|B.1.1.206|South Africa|2020-07-30	0.0004094490	Africa
Africa|hCoV-19/Senegal/52357/2020|EPI ISL 498240|B.1.5.12|Senegal|2020-06-03	Africa|hCoV-19/South Africa/KRISP-K002700/2020|EPI ISL 535561|B.1.1.206|South Africa|2020-07-30	0.0005703327	Africa
Africa|hCoV-19/Senegal/52907/2020|EPI ISL 498241|B.1.5.12|Senegal|2020-06-05	Africa|hCoV-19/South Africa/KRISP-K002700/2020|EPI ISL 535561|B.1.1.206|South Africa|2020-07-30	0.0007705291	Africa
Africa|hCoV-19/Senegal/55499/2020|EPI ISL 498242|B.1.5|Senegal|2020-06-07	Africa|hCoV-19/South Africa/KRISP-K002700/2020|EPI ISL 535561|B.1.1.206|South Africa|2020-07-30	0.0004070385	Africa
Africa|hCoV-19/Senegal/55703/2020|EPI ISL 477148|B.1.356|Senegal|2020-06-07	Africa|hCoV-19/South Africa/KRISP-K002700/2020|EPI ISL 535561|B.1.1.206|South Africa|2020-07-30	0.0005610798	Africa
Africa|hCoV-19/Senegal/55728/2020|EPI ISL 477150|B.1.5.12|Senegal|2020-06-07	Africa|hCoV-19/South Africa/KRISP-K002700/2020|EPI ISL 535561|B.1.1.206|South Africa|2020-07-30	0.0005123668	Africa
Africa|hCoV-19/Senegal/55738/2020|EPI ISL 477141|B.1.5.12|Senegal|2020-06-07	Africa|hCoV-19/South Africa/KRISP-K002700/2020|EPI ISL 535561|B.1.1.206|South Africa|2020-07-30	0.0006276918	Africa
Africa|hCoV-19/Senegal/55752/2020|EPI ISL 477149|B.1.5.12|Senegal|2020-06-07	Africa|hCoV-19/South Africa/KRISP-K002700/2020|EPI ISL 535561|B.1.1.206|South Africa|2020-07-30	0.0004815444	Africa
Africa|hCoV-19/Senegal/57065/2020|EPI ISL 476148|B.1.1.44|Senegal|2020-06-09	Africa|hCoV-19/South Africa/KRISP-K002700/2020|EPI ISL 535561|B.1.1.206|South Africa|2020-07-30	0.0003731513	Africa
Africa|hCoV-19/Senegal/5718/2020|EPI ISL 481236|B.1|Senegal|2020-04-18	Africa|hCoV-19/South Africa/KRISP-K002700/2020|EPI ISL 535561|B.1.1.206|South Africa|2020-07-30	0.0004084140	Africa
Africa|hCoV-19/Senegal/57273/2020|EPI ISL 498243|B.1.5.12|Senegal|2020-06-07	Africa|hCoV-19/South Africa/KRISP-K002700/2020|EPI ISL 535561|B.1.1.206|South Africa|2020-07-30	0.0005079560	Africa
Africa|hCoV-19/Senegal/57476/2020|EPI ISL 476149|B.1.5.12|Senegal|2020-06-06	Africa|hCoV-19/South Africa/KRISP-K002700/2020|EPI ISL 535561|B.1.1.206|South Africa|2020-07-30	0.0006471598	Africa
Africa|hCoV-19/Senegal/57503/2020|EPI ISL 498244|B.1.5.12|Senegal|2020-06-09	Africa|hCoV-19/South Africa/KRISP-K002700/2020|EPI ISL 535561|B.1.1.206|South Africa|2020-07-30	0.0006058463	Africa
Africa|hCoV-19/Senegal/57540/2020|EPI ISL 476491|B.1.5.12|Senegal|2020-06-09	Africa|hCoV-19/South Africa/KRISP-K002700/2020|EPI ISL 535561|B.1.1.206|South Africa|2020-07-30	0.0007190965	Africa
Africa|hCoV-19/Senegal/5766/2020|EPI ISL 481237|B.1.5.12|Senegal|2020-04-17	Africa|hCoV-19/South Africa/KRISP-K002700/2020|EPI ISL 535561|B.1.1.206|South Africa|2020-07-30	0.0005079607	Africa
Africa|hCoV-19/Senegal/5770/2020|EPI ISL 481238|B.1|Senegal|2020-04-17	Africa|hCoV-19/South Africa/KRISP-K002700/2020|EPI ISL 535561|B.1.1.206|South Africa|2020-07-30	0.0003870277	Africa
Africa|hCoV-19/Senegal/5785/2020|EPI ISL 481239|B.1.5.12|Senegal|2020-04-17	Africa|hCoV-19/South Africa/KRISP-K002700/2020|EPI ISL 535561|B.1.1.206|South Africa|2020-07-30	0.0004742270	Africa
Africa|hCoV-19/Senegal/5971/2020|EPI ISL 481240|B.1.5|Senegal|2020-04-18	Africa|hCoV-19/South Africa/KRISP-K002700/2020|EPI ISL 535561|B.1.1.206|South Africa|2020-07-30	0.0003749077	Africa
Africa|hCoV-19/Senegal/5986/2020|EPI ISL 481243|B.1|Senegal|2020-04-18	Africa|hCoV-19/South Africa/KRISP-K002700/2020|EPI ISL 535561|B.1.1.206|South Africa|2020-07-30	0.0004742111	Africa
Africa|hCoV-19/Senegal/600/2020|EPI ISL 420074|B.1.5|Senegal|2020-03-20	Africa|hCoV-19/South Africa/KRISP-K002700/2020|EPI ISL 535561|B.1.1.206|South Africa|2020-07-30	0.0003724504	Africa
Africa|hCoV-19/Senegal/611/2020|EPI ISL 420076|B.1|Senegal|2020-03-20	Africa|hCoV-19/South Africa/KRISP-K002700/2020|EPI ISL 535561|B.1.1.206|South Africa|2020-07-30	0.0004063342	Africa
Africa|hCoV-19/Senegal/618/2020|EPI ISL 420077|A|Senegal|2020-03-20	Africa|hCoV-19/South Africa/KRISP-K002700/2020|EPI ISL 535561|B.1.1.206|South Africa|2020-07-30	0.0006434717	Africa
Africa|hCoV-19/Senegal/620/2020|EPI ISL 420078|A.11|Senegal|2020-03-20	Africa|hCoV-19/South Africa/KRISP-K002700/2020|EPI ISL 535561|B.1.1.206|South Africa|2020-07-30	0.0006449787	Africa
Africa|hCoV-19/Senegal/62365/2020|EPI ISL 476492|B.1.5.12|Senegal|2020-06-10	Africa|hCoV-19/South Africa/KRISP-K002700/2020|EPI ISL 535561|B.1.1.206|South Africa|2020-07-30	0.0004740776	Africa
Africa|hCoV-19/Senegal/62368/2020|EPI ISL 476493|B.1.1|Senegal|2020-06-10	Africa|hCoV-19/South Africa/KRISP-K002700/2020|EPI ISL 535561|B.1.1.206|South Africa|2020-07-30	0.0002369616	Africa
Africa|hCoV-19/Senegal/62431/2020|EPI ISL 498247|B.1.5.12|Senegal|2020-06-10	Africa|hCoV-19/South Africa/KRISP-K002700/2020|EPI ISL 535561|B.1.1.206|South Africa|2020-07-30	0.0004468628	Africa
Africa|hCoV-19/Senegal/62872/2020|EPI ISL 476494|B.1.5.12|Senegal|2020-06-11	Africa|hCoV-19/South Africa/KRISP-K002700/2020|EPI ISL 535561|B.1.1.206|South Africa|2020-07-30	0.0004751024	Africa
Africa|hCoV-19/Senegal/62874/2020|EPI ISL 476495|B.1.5.12|Senegal|2020-06-11	Africa|hCoV-19/South Africa/KRISP-K002700/2020|EPI ISL 535561|B.1.1.206|South Africa|2020-07-30	0.0005434496	Africa
Africa|hCoV-19/Senegal/63263/2020|EPI ISL 498249|B.1.5.12|Senegal|2020-06-11	Africa|hCoV-19/South Africa/KRISP-K002700/2020|EPI ISL 535561|B.1.1.206|South Africa|2020-07-30	0.0004767179	Africa
Africa|hCoV-19/Senegal/63728/2020|EPI ISL 476497|B.1.356|Senegal|2020-06-12	Africa|hCoV-19/South Africa/KRISP-K002700/2020|EPI ISL 535561|B.1.1.206|South Africa|2020-07-30	0.0005161567	Africa
Africa|hCoV-19/Senegal/63742/2020|EPI ISL 476514|B.1.5.12|Senegal|2020-06-12	Africa|hCoV-19/South Africa/KRISP-K002700/2020|EPI ISL 535561|B.1.1.206|South Africa|2020-07-30	0.0005079605	Africa
Africa|hCoV-19/Senegal/640/2020|EPI ISL 420079|B.1|Senegal|2020-03-20	Africa|hCoV-19/South Africa/KRISP-K002700/2020|EPI ISL 535561|B.1.1.206|South Africa|2020-07-30	0.0006257978	Africa
Africa|hCoV-19/Senegal/64033/2020|EPI ISL 485715|B.1.5|Senegal|2020-06-12	Africa|hCoV-19/South Africa/KRISP-K002700/2020|EPI ISL 535561|B.1.1.206|South Africa|2020-07-30	0.0004740775	Africa
Africa|hCoV-19/Senegal/64076/2020|EPI ISL 485716|B.1|Senegal|2020-06-12	Africa|hCoV-19/South Africa/KRISP-K002700/2020|EPI ISL 535561|B.1.1.206|South Africa|2020-07-30	0.0007452791	Africa
Africa|hCoV-19/Senegal/64096/2020|EPI ISL 485717|B.1.5.12|Senegal|2020-06-12	Africa|hCoV-19/South Africa/KRISP-K002700/2020|EPI ISL 535561|B.1.1.206|South Africa|2020-07-30	0.0005117657	Africa
Africa|hCoV-19/Senegal/64101/2020|EPI ISL 476516|B.1.5.12|Senegal|2020-06-12	Africa|hCoV-19/South Africa/KRISP-K002700/2020|EPI ISL 535561|B.1.1.206|South Africa|2020-07-30	0.0005098770	Africa
Africa|hCoV-19/Senegal/64163/2020|EPI ISL 477159|B.1.5.12|Senegal|2020-06-12	Africa|hCoV-19/South Africa/KRISP-K002700/2020|EPI ISL 535561|B.1.1.206|South Africa|2020-07-30	0.0006940282	Africa
Africa|hCoV-19/Senegal/64166/2020|EPI ISL 476558|B.1.5.12|Senegal|2020-06-12	Africa|hCoV-19/South Africa/KRISP-K002700/2020|EPI ISL 535561|B.1.1.206|South Africa|2020-07-30	0.0006801357	Africa
Africa|hCoV-19/Senegal/6427/2020|EPI ISL 486873|B.1.5|Senegal|2020-04-20	Africa|hCoV-19/South Africa/KRISP-K002700/2020|EPI ISL 535561|B.1.1.206|South Africa|2020-07-30	0.0003732032	Africa
Africa|hCoV-19/Senegal/6430/2020|EPI ISL 486872|B.1.1|Senegal|2020-04-11	Africa|hCoV-19/South Africa/KRISP-K002700/2020|EPI ISL 535561|B.1.1.206|South Africa|2020-07-30	0.0002037977	Africa
Africa|hCoV-19/Senegal/64709/2020|EPI ISL 476560|B.1.5.12|Senegal|2020-06-13	Africa|hCoV-19/South Africa/KRISP-K002700/2020|EPI ISL 535561|B.1.1.206|South Africa|2020-07-30	0.0009829236	Africa
Africa|hCoV-19/Senegal/64716/2020|EPI ISL 498250|B.1.5.12|Senegal|2020-06-13	Africa|hCoV-19/South Africa/KRISP-K002700/2020|EPI ISL 535561|B.1.1.206|South Africa|2020-07-30	0.0004755540	Africa
Africa|hCoV-19/Senegal/64729/2020|EPI ISL 477155|B.1.1.44|Senegal|2020-06-11	Africa|hCoV-19/South Africa/KRISP-K002700/2020|EPI ISL 535561|B.1.1.206|South Africa|2020-07-30	0.0004425354	Africa
Africa|hCoV-19/Senegal/64763/2020|EPI ISL 476562|B.1.292|Senegal|2020-06-13	Africa|hCoV-19/South Africa/KRISP-K002700/2020|EPI ISL 535561|B.1.1.206|South Africa|2020-07-30	0.0004740965	Africa
Africa|hCoV-19/Senegal/64766/2020|EPI ISL 476564|B.1.5.12|Senegal|2020-06-13	Africa|hCoV-19/South Africa/KRISP-K002700/2020|EPI ISL 535561|B.1.1.206|South Africa|2020-07-30	0.0005417885	Africa
Africa|hCoV-19/Senegal/64771/2020|EPI ISL 482874|B.1.1.44|Senegal|2020-06-13	Africa|hCoV-19/South Africa/KRISP-K002700/2020|EPI ISL 535561|B.1.1.206|South Africa|2020-07-30	0.0004402281	Africa
Africa|hCoV-19/Senegal/64772/2020|EPI ISL 477154|B.1.5.12|Senegal|2020-06-13	Africa|hCoV-19/South Africa/KRISP-K002700/2020|EPI ISL 535561|B.1.1.206|South Africa|2020-07-30	0.0006280113	Africa
Africa|hCoV-19/Senegal/6481/2020|EPI ISL 486871|B.1.5|Senegal|2020-04-21	Africa|hCoV-19/South Africa/KRISP-K002700/2020|EPI ISL 535561|B.1.1.206|South Africa|2020-07-30	0.0003397067	Africa
Africa|hCoV-19/Senegal/64916/2020|EPI ISL 477156|B.1.5.12|Senegal|2020-06-13	Africa|hCoV-19/South Africa/KRISP-K002700/2020|EPI ISL 535561|B.1.1.206|South Africa|2020-07-30	0.0005105506	Africa
Africa|hCoV-19/Senegal/64932/2020|EPI ISL 476569|B.1.1.44|Senegal|2020-06-13	Africa|hCoV-19/South Africa/KRISP-K002700/2020|EPI ISL 535561|B.1.1.206|South Africa|2020-07-30	0.0003047598	Africa
Africa|hCoV-19/Senegal/64969/2020|EPI ISL 476570|B.1.5.12|Senegal|2020-06-13	Africa|hCoV-19/South Africa/KRISP-K002700/2020|EPI ISL 535561|B.1.1.206|South Africa|2020-07-30	0.0007693158	Africa
Africa|hCoV-19/Senegal/65030/2020|EPI ISL 476572|B.1.5.12|Senegal|2020-06-14	Africa|hCoV-19/South Africa/KRISP-K002700/2020|EPI ISL 535561|B.1.1.206|South Africa|2020-07-30	0.0004740449	Africa
Africa|hCoV-19/Senegal/65052/2020|EPI ISL 476574|B.1.5|Senegal|2020-06-13	Africa|hCoV-19/South Africa/KRISP-K002700/2020|EPI ISL 535561|B.1.1.206|South Africa|2020-07-30	0.0004423219	Africa
Africa|hCoV-19/Senegal/65428/2020|EPI ISL 485712|B.1.5.12|Senegal|2020-06-14	Africa|hCoV-19/South Africa/KRISP-K002700/2020|EPI ISL 535561|B.1.1.206|South Africa|2020-07-30	0.0006805204	Africa
Africa|hCoV-19/Senegal/65481/2020|EPI ISL 477151|B.1.1|Senegal|2020-06-14	Africa|hCoV-19/South Africa/KRISP-K002700/2020|EPI ISL 535561|B.1.1.206|South Africa|2020-07-30	0.0003819389	Africa
Africa|hCoV-19/Senegal/65548/2020|EPI ISL 477153|B.1.5.12|Senegal|2020-06-14	Africa|hCoV-19/South Africa/KRISP-K002700/2020|EPI ISL 535561|B.1.1.206|South Africa|2020-07-30	0.0006297086	Africa
Africa|hCoV-19/Senegal/65601/2020|EPI ISL 485713|B.1.5.12|Senegal|2020-06-14	Africa|hCoV-19/South Africa/KRISP-K002700/2020|EPI ISL 535561|B.1.1.206|South Africa|2020-07-30	0.0004740566	Africa
Africa|hCoV-19/Senegal/659/2020|EPI ISL 480554|B.1|Senegal|2020-03-21	Africa|hCoV-19/South Africa/KRISP-K002700/2020|EPI ISL 535561|B.1.1.206|South Africa|2020-07-30	0.0004413759	Africa
Africa|hCoV-19/Senegal/6597/2020|EPI ISL 486870|B.1.356|Senegal|2020-04-23	Africa|hCoV-19/South Africa/KRISP-K002700/2020|EPI ISL 535561|B.1.1.206|South Africa|2020-07-30	0.0004740550	Africa
Africa|hCoV-19/Senegal/6619/2020|EPI ISL 498230|B.1|Senegal|2020-04-21	Africa|hCoV-19/South Africa/KRISP-K002700/2020|EPI ISL 535561|B.1.1.206|South Africa|2020-07-30	0.0004401761	Africa
Africa|hCoV-19/Senegal/6626/2020|EPI ISL 498229|B.1|Senegal|2020-04-21	Africa|hCoV-19/South Africa/KRISP-K002700/2020|EPI ISL 535561|B.1.1.206|South Africa|2020-07-30	0.0004743073	Africa
Africa|hCoV-19/Senegal/66298/2020|EPI ISL 485708|B.1.5.12|Senegal|2020-06-15	Africa|hCoV-19/South Africa/KRISP-K002700/2020|EPI ISL 535561|B.1.1.206|South Africa|2020-07-30	0.0006774717	Africa
Africa|hCoV-19/Senegal/66443/2020|EPI ISL 485711|B.1.1|Senegal|2020-06-15	Africa|hCoV-19/South Africa/KRISP-K002700/2020|EPI ISL 535561|B.1.1.206|South Africa|2020-07-30	0.0004795948	Africa
Africa|hCoV-19/Senegal/66458/2020|EPI ISL 485710|B.1.1|Senegal|2020-06-15	Africa|hCoV-19/South Africa/KRISP-K002700/2020|EPI ISL 535561|B.1.1.206|South Africa|2020-07-30	0.0002708308	Africa
Africa|hCoV-19/Senegal/6751/2020|EPI ISL 486859|B.1.1|Senegal|2020-04-21	Africa|hCoV-19/South Africa/KRISP-K002700/2020|EPI ISL 535561|B.1.1.206|South Africa|2020-07-30	0.0003084102	Africa
Africa|hCoV-19/Senegal/6762/2020|EPI ISL 486869|B.1.5.12|Senegal|2020-04-21	Africa|hCoV-19/South Africa/KRISP-K002700/2020|EPI ISL 535561|B.1.1.206|South Africa|2020-07-30	0.0006348667	Africa
Africa|hCoV-19/Senegal/68303/2020|EPI ISL 477143|B.1.5.12|Senegal|2020-06-17	Africa|hCoV-19/South Africa/KRISP-K002700/2020|EPI ISL 535561|B.1.1.206|South Africa|2020-07-30	0.0005119889	Africa
Africa|hCoV-19/Senegal/68349/2020|EPI ISL 485635|B.1.5.12|Senegal|2020-06-18	Africa|hCoV-19/South Africa/KRISP-K002700/2020|EPI ISL 535561|B.1.1.206|South Africa|2020-07-30	0.0006095512	Africa
Africa|hCoV-19/Senegal/6837/2020|EPI ISL 486868|B.1.272|Senegal|2020-04-21	Africa|hCoV-19/South Africa/KRISP-K002700/2020|EPI ISL 535561|B.1.1.206|South Africa|2020-07-30	0.0005130312	Africa
Africa|hCoV-19/Senegal/6839/2020|EPI ISL 486867|B.1|Senegal|2020-04-23	Africa|hCoV-19/South Africa/KRISP-K002700/2020|EPI ISL 535561|B.1.1.206|South Africa|2020-07-30	0.0004766143	Africa
Africa|hCoV-19/Senegal/68458/2020|EPI ISL 482878|B.1.1|Senegal|2020-06-18	Africa|hCoV-19/South Africa/KRISP-K002700/2020|EPI ISL 535561|B.1.1.206|South Africa|2020-07-30	0.0002708308	Africa
Africa|hCoV-19/Senegal/6847/2020|EPI ISL 486865|B.1.272|Senegal|2020-04-02	Africa|hCoV-19/South Africa/KRISP-K002700/2020|EPI ISL 535561|B.1.1.206|South Africa|2020-07-30	0.0005079488	Africa
Africa|hCoV-19/Senegal/68488/2020|EPI ISL 482877|B.1.356|Senegal|2020-06-17	Africa|hCoV-19/South Africa/KRISP-K002700/2020|EPI ISL 535561|B.1.1.206|South Africa|2020-07-30	0.0006095492	Africa
Africa|hCoV-19/Senegal/68525/2020|EPI ISL 477142|B.1.1|Senegal|2020-06-17	Africa|hCoV-19/South Africa/KRISP-K002700/2020|EPI ISL 535561|B.1.1.206|South Africa|2020-07-30	0.0004867701	Africa
Africa|hCoV-19/Senegal/68548/2020|EPI ISL 482876|B.1.5.12|Senegal|2020-06-17	Africa|hCoV-19/South Africa/KRISP-K002700/2020|EPI ISL 535561|B.1.1.206|South Africa|2020-07-30	0.0004459260	Africa
Africa|hCoV-19/Senegal/68550/2020|EPI ISL 482875|B.1.5.12|Senegal|2020-06-16	Africa|hCoV-19/South Africa/KRISP-K002700/2020|EPI ISL 535561|B.1.1.206|South Africa|2020-07-30	0.0004748493	Africa
Africa|hCoV-19/Senegal/6914/2020|EPI ISL 498237|B.1.5|Senegal|2020-04-24	Africa|hCoV-19/South Africa/KRISP-K002700/2020|EPI ISL 535561|B.1.1.206|South Africa|2020-07-30	0.0004842907	Africa
Africa|hCoV-19/Senegal/6934/2020|EPI ISL 498235|B.1.5.12|Senegal|2020-04-22	Africa|hCoV-19/South Africa/KRISP-K002700/2020|EPI ISL 535561|B.1.1.206|South Africa|2020-07-30	0.0005792741	Africa
Africa|hCoV-19/Senegal/70339/2020|EPI ISL 477146|B.1.5.12|Senegal|2020-06-20	Africa|hCoV-19/South Africa/KRISP-K002700/2020|EPI ISL 535561|B.1.1.206|South Africa|2020-07-30	0.0005536535	Africa
Africa|hCoV-19/Senegal/70427/2020|EPI ISL 477144|B.1.5.12|Senegal|2020-06-20	Africa|hCoV-19/South Africa/KRISP-K002700/2020|EPI ISL 535561|B.1.1.206|South Africa|2020-07-30	0.0005549724	Africa
Africa|hCoV-19/Senegal/70440/2020|EPI ISL 477145|B.1.5.12|Senegal|2020-06-19	Africa|hCoV-19/South Africa/KRISP-K002700/2020|EPI ISL 535561|B.1.1.206|South Africa|2020-07-30	0.0006257498	Africa
Africa|hCoV-19/Senegal/83493/2020|EPI ISL 498252|B.1.1.44|Senegal|2020-07-09	Africa|hCoV-19/South Africa/KRISP-K002700/2020|EPI ISL 535561|B.1.1.206|South Africa|2020-07-30	0.0005213743	Africa
Africa|hCoV-19/Senegal/9068/2020|EPI ISL 498236|B.1.356|Senegal|2020-04-24	Africa|hCoV-19/South Africa/KRISP-K002700/2020|EPI ISL 535561|B.1.1.206|South Africa|2020-07-30	0.0004745049	Africa
Africa|hCoV-19/Senegal/9250/2020|EPI ISL 486866|B.1.1|Senegal|2020-04-22	Africa|hCoV-19/South Africa/KRISP-K002700/2020|EPI ISL 535561|B.1.1.206|South Africa|2020-07-30	0.0004740551	Africa
Africa|hCoV-19/Senegal/9256/2020|EPI ISL 486864|B.1.1|Senegal|2020-04-23	Africa|hCoV-19/South Africa/KRISP-K002700/2020|EPI ISL 535561|B.1.1.206|South Africa|2020-07-30	0.0004447215	Africa
Africa|hCoV-19/Senegal/9369/2020|EPI ISL 486863|B.1.5|Senegal|2020-04-25	Africa|hCoV-19/South Africa/KRISP-K002700/2020|EPI ISL 535561|B.1.1.206|South Africa|2020-07-30	0.0003385685	Africa
Africa|hCoV-19/Senegal/9392/2020|EPI ISL 486862|B.1.1|Senegal|2020-04-25	Africa|hCoV-19/South Africa/KRISP-K002700/2020|EPI ISL 535561|B.1.1.206|South Africa|2020-07-30	0.0003401561	Africa
Africa|hCoV-19/Senegal/9439/2020|EPI ISL 486861|B.1.1.44|Senegal|2020-04-25	Africa|hCoV-19/South Africa/KRISP-K002700/2020|EPI ISL 535561|B.1.1.206|South Africa|2020-07-30	0.0002708858	Africa
Africa|hCoV-19/Senegal/9615/2020|EPI ISL 486860|B.1.5.12|Senegal|2020-04-25	Africa|hCoV-19/South Africa/KRISP-K002700/2020|EPI ISL 535561|B.1.1.206|South Africa|2020-07-30	0.0004401762	Africa
Africa|hCoV-19/Senegal/9819/2020|EPI ISL 498233|B.1|Senegal|2020-04-25	Africa|hCoV-19/South Africa/KRISP-K002700/2020|EPI ISL 535561|B.1.1.206|South Africa|2020-07-30	0.0004826783	Africa
Africa|hCoV-19/Senegal/9821/2020|EPI ISL 498232|B.1.356|Senegal|2020-04-25	Africa|hCoV-19/South Africa/KRISP-K002700/2020|EPI ISL 535561|B.1.1.206|South Africa|2020-07-30	0.0004453520	Africa
Africa|hCoV-19/Senegal/9838/2020|EPI ISL 498231|B.1.272|Senegal|2020-04-25	Africa|hCoV-19/South Africa/KRISP-K002700/2020|EPI ISL 535561|B.1.1.206|South Africa|2020-07-30	0.0005465738	Africa
Africa|hCoV-19/Sierra Leone/KGH-G-8548/2020|EPI ISL 512811|B.1|Sierra Leone|2020-03-30	Africa|hCoV-19/South Africa/KRISP-K002700/2020|EPI ISL 535561|B.1.1.206|South Africa|2020-07-30	0.0004402238	Africa
Africa|hCoV-19/Sierra Leone/KGH-G-8549/2020|EPI ISL 512812|B.1.1|Sierra Leone|2020-03-31	Africa|hCoV-19/South Africa/KRISP-K002700/2020|EPI ISL 535561|B.1.1.206|South Africa|2020-07-30	0.0002031058	Africa
Africa|hCoV-19/Sierra Leone/KGH-G-8603/2020|EPI ISL 512813|B.1|Sierra Leone|2020-04-23	Africa|hCoV-19/South Africa/KRISP-K002700/2020|EPI ISL 535561|B.1.1.206|South Africa|2020-07-30	0.0004403982	Africa
Africa|hCoV-19/Sierra Leone/KGH-G-8604/2020|EPI ISL 512814|B.6|Sierra Leone|2020-04-03	Africa|hCoV-19/South Africa/KRISP-K002700/2020|EPI ISL 535561|B.1.1.206|South Africa|2020-07-30	0.0006095902	Africa
Africa|hCoV-19/Sierra Leone/KGH-G-8607/2020|EPI ISL 512815|B.1.1|Sierra Leone|2020-04-03	Africa|hCoV-19/South Africa/KRISP-K002700/2020|EPI ISL 535561|B.1.1.206|South Africa|2020-07-30	0.0002370636	Africa
Africa|hCoV-19/Sierra Leone/KGH-G-8625/2020|EPI ISL 512816|A.12|Sierra Leone|2020-04-10	Africa|hCoV-19/South Africa/KRISP-K002700/2020|EPI ISL 535561|B.1.1.206|South Africa|2020-07-30	0.0009147205	Africa
Africa|hCoV-19/Sierra Leone/KGH-G-8626/2020|EPI ISL 512817|A.12|Sierra Leone|2020-04-10	Africa|hCoV-19/South Africa/KRISP-K002700/2020|EPI ISL 535561|B.1.1.206|South Africa|2020-07-30	0.0008129637	Africa
Africa|hCoV-19/Sierra Leone/KGH-G-8627/2020|EPI ISL 512818|B.1.5|Sierra Leone|2020-04-08	Africa|hCoV-19/South Africa/KRISP-K002700/2020|EPI ISL 535561|B.1.1.206|South Africa|2020-07-30	0.0003724579	Africa
Africa|hCoV-19/Sierra Leone/KGH-G-8668/2020|EPI ISL 512819|A.12|Sierra Leone|2020-04-11	Africa|hCoV-19/South Africa/KRISP-K002700/2020|EPI ISL 535561|B.1.1.206|South Africa|2020-07-30	0.0007644204	Africa
Africa|hCoV-19/Sierra Leone/KGH-G-8669/2020|EPI ISL 512820|A.12|Sierra Leone|2020-04-14	Africa|hCoV-19/South Africa/KRISP-K002700/2020|EPI ISL 535561|B.1.1.206|South Africa|2020-07-30	0.0008468912	Africa
Africa|hCoV-19/South Africa/KRISP-0001/2020|EPI ISL 467431|B|South Africa|2020-03-23	Africa|hCoV-19/South Africa/KRISP-K002700/2020|EPI ISL 535561|B.1.1.206|South Africa|2020-07-30	0.0004072042	Africa
Africa|hCoV-19/South Africa/KRISP-0016/2020|EPI ISL 467432|B.1.106|South Africa|2020-03-28	Africa|hCoV-19/South Africa/KRISP-K002700/2020|EPI ISL 535561|B.1.1.206|South Africa|2020-07-30	0.0003385797	Africa
Africa|hCoV-19/South Africa/KRISP-0017/2020|EPI ISL 467433|B.1.5|South Africa|2020-04-03	Africa|hCoV-19/South Africa/KRISP-K002700/2020|EPI ISL 535561|B.1.1.206|South Africa|2020-07-30	0.0003047156	Africa
Africa|hCoV-19/South Africa/KRISP-0019/2020|EPI ISL 467434|B.1.5|South Africa|2020-04-02	Africa|hCoV-19/South Africa/KRISP-K002700/2020|EPI ISL 535561|B.1.1.206|South Africa|2020-07-30	0.0003047156	Africa
Africa|hCoV-19/South Africa/KRISP-0021/2020|EPI ISL 467435|B.1.5|South Africa|2020-04-02	Africa|hCoV-19/South Africa/KRISP-K002700/2020|EPI ISL 535561|B.1.1.206|South Africa|2020-07-30	0.0003387288	Africa
Africa|hCoV-19/South Africa/KRISP-0024/2020|EPI ISL 467436|B.1.106|South Africa|2020-04-01	Africa|hCoV-19/South Africa/KRISP-K002700/2020|EPI ISL 535561|B.1.1.206|South Africa|2020-07-30	0.0003133281	Africa
Africa|hCoV-19/South Africa/KRISP-0026/2020|EPI ISL 467437|B.1.106|South Africa|2020-04-01	Africa|hCoV-19/South Africa/KRISP-K002700/2020|EPI ISL 535561|B.1.1.206|South Africa|2020-07-30	0.0003388897	Africa
Africa|hCoV-19/South Africa/KRISP-0028/2020|EPI ISL 467438|B.1.106|South Africa|2020-04-02	Africa|hCoV-19/South Africa/KRISP-K002700/2020|EPI ISL 535561|B.1.1.206|South Africa|2020-07-30	0.0003838268	Africa
Africa|hCoV-19/South Africa/KRISP-0029/2020|EPI ISL 467439|B.1.5|South Africa|2020-04-02	Africa|hCoV-19/South Africa/KRISP-K002700/2020|EPI ISL 535561|B.1.1.206|South Africa|2020-07-30	0.0003549313	Africa
Africa|hCoV-19/South Africa/KRISP-0033/2020|EPI ISL 467440|B.1.106|South Africa|2020-04-01	Africa|hCoV-19/South Africa/KRISP-K002700/2020|EPI ISL 535561|B.1.1.206|South Africa|2020-07-30	0.0003426625	Africa
Africa|hCoV-19/South Africa/KRISP-0035/2020|EPI ISL 467441|B.1.5|South Africa|2020-03-27	Africa|hCoV-19/South Africa/KRISP-K002700/2020|EPI ISL 535561|B.1.1.206|South Africa|2020-07-30	0.0003047052	Africa
Africa|hCoV-19/South Africa/KRISP-0041/2020|EPI ISL 467443|B.1.5|South Africa|2020-03-25	Africa|hCoV-19/South Africa/KRISP-K002700/2020|EPI ISL 535561|B.1.1.206|South Africa|2020-07-30	0.0003047052	Africa
Africa|hCoV-19/South Africa/KRISP-005/2020|EPI ISL 455630|B.1.5|South Africa|2020-04-29	Africa|hCoV-19/South Africa/KRISP-K002700/2020|EPI ISL 535561|B.1.1.206|South Africa|2020-07-30	0.0003521482	Africa
Africa|hCoV-19/South Africa/KRISP-0055/2020|EPI ISL 467444|B.1.5|South Africa|2020-03-24	Africa|hCoV-19/South Africa/KRISP-K002700/2020|EPI ISL 535561|B.1.1.206|South Africa|2020-07-30	0.0003047044	Africa
Africa|hCoV-19/South Africa/KRISP-0056/2020|EPI ISL 467445|B.1.5|South Africa|2020-04-04	Africa|hCoV-19/South Africa/KRISP-K002700/2020|EPI ISL 535561|B.1.1.206|South Africa|2020-07-30	0.0003724653	Africa
Africa|hCoV-19/South Africa/KRISP-0057/2020|EPI ISL 467446|B.1.5|South Africa|2020-03-29	Africa|hCoV-19/South Africa/KRISP-K002700/2020|EPI ISL 535561|B.1.1.206|South Africa|2020-07-30	0.0003050356	Africa
Africa|hCoV-19/South Africa/KRISP-0059/2020|EPI ISL 467448|B.1.5|South Africa|2020-04-01	Africa|hCoV-19/South Africa/KRISP-K002700/2020|EPI ISL 535561|B.1.1.206|South Africa|2020-07-30	0.0003776005	Africa
Africa|hCoV-19/South Africa/KRISP-0065/2020|EPI ISL 467449|B.1.106|South Africa|2020-04-04	Africa|hCoV-19/South Africa/KRISP-K002700/2020|EPI ISL 535561|B.1.1.206|South Africa|2020-07-30	0.0003390733	Africa
Africa|hCoV-19/South Africa/KRISP-0066/2020|EPI ISL 467450|B.1.106|South Africa|2020-04-03	Africa|hCoV-19/South Africa/KRISP-K002700/2020|EPI ISL 535561|B.1.1.206|South Africa|2020-07-30	0.0003385682	Africa
Africa|hCoV-19/South Africa/KRISP-0067/2020|EPI ISL 467451|B.1.5|South Africa|2020-04-03	Africa|hCoV-19/South Africa/KRISP-K002700/2020|EPI ISL 535561|B.1.1.206|South Africa|2020-07-30	0.0003047052	Africa
Africa|hCoV-19/South Africa/KRISP-0074/2020|EPI ISL 467452|B.1.106|South Africa|2020-04-04	Africa|hCoV-19/South Africa/KRISP-K002700/2020|EPI ISL 535561|B.1.1.206|South Africa|2020-07-30	0.0003113878	Africa
Africa|hCoV-19/South Africa/KRISP-0075/2020|EPI ISL 467453|B.1.106|South Africa|2020-04-04	Africa|hCoV-19/South Africa/KRISP-K002700/2020|EPI ISL 535561|B.1.1.206|South Africa|2020-07-30	0.0003387517	Africa
Africa|hCoV-19/South Africa/KRISP-0080/2020|EPI ISL 467454|B.1.106|South Africa|2020-04-01	Africa|hCoV-19/South Africa/KRISP-K002700/2020|EPI ISL 535561|B.1.1.206|South Africa|2020-07-30	0.0003385683	Africa
Africa|hCoV-19/South Africa/KRISP-0081/2020|EPI ISL 467455|B.1.106|South Africa|2020-04-06	Africa|hCoV-19/South Africa/KRISP-K002700/2020|EPI ISL 535561|B.1.1.206|South Africa|2020-07-30	0.0003385683	Africa
Africa|hCoV-19/South Africa/KRISP-0084/2020|EPI ISL 467456|B.1.106|South Africa|2020-04-05	Africa|hCoV-19/South Africa/KRISP-K002700/2020|EPI ISL 535561|B.1.1.206|South Africa|2020-07-30	0.0003385683	Africa
Africa|hCoV-19/South Africa/KRISP-0088/2020|EPI ISL 467457|B.1.106|South Africa|2020-04-07	Africa|hCoV-19/South Africa/KRISP-K002700/2020|EPI ISL 535561|B.1.1.206|South Africa|2020-07-30	0.0003385683	Africa
Africa|hCoV-19/South Africa/KRISP-0089/2020|EPI ISL 467458|B.1.106|South Africa|2020-04-05	Africa|hCoV-19/South Africa/KRISP-K002700/2020|EPI ISL 535561|B.1.1.206|South Africa|2020-07-30	0.0003453126	Africa
Africa|hCoV-19/South Africa/KRISP-0090/2020|EPI ISL 467459|B.1.106|South Africa|2020-04-03	Africa|hCoV-19/South Africa/KRISP-K002700/2020|EPI ISL 535561|B.1.1.206|South Africa|2020-07-30	0.0003464842	Africa
Africa|hCoV-19/South Africa/KRISP-0096/2020|EPI ISL 467461|B.1.106|South Africa|2020-04-01	Africa|hCoV-19/South Africa/KRISP-K002700/2020|EPI ISL 535561|B.1.1.206|South Africa|2020-07-30	0.0003071272	Africa
Africa|hCoV-19/South Africa/KRISP-0097/2020|EPI ISL 467462|B.1.106|South Africa|2020-04-01	Africa|hCoV-19/South Africa/KRISP-K002700/2020|EPI ISL 535561|B.1.1.206|South Africa|2020-07-30	0.0003387862	Africa
Africa|hCoV-19/South Africa/KRISP-0111/2020|EPI ISL 467465|B.1.106|South Africa|2020-04-01	Africa|hCoV-19/South Africa/KRISP-K002700/2020|EPI ISL 535561|B.1.1.206|South Africa|2020-07-30	0.0004420062	Africa
Africa|hCoV-19/South Africa/KRISP-0113/2020|EPI ISL 467467|B.1.106|South Africa|2020-04-05	Africa|hCoV-19/South Africa/KRISP-K002700/2020|EPI ISL 535561|B.1.1.206|South Africa|2020-07-30	0.0003724490	Africa
Africa|hCoV-19/South Africa/KRISP-0115/2020|EPI ISL 467468|B.1.5|South Africa|2020-04-04	Africa|hCoV-19/South Africa/KRISP-K002700/2020|EPI ISL 535561|B.1.1.206|South Africa|2020-07-30	0.0003047052	Africa
Africa|hCoV-19/South Africa/KRISP-0118/2020|EPI ISL 467470|B.1.106|South Africa|2020-04-01	Africa|hCoV-19/South Africa/KRISP-K002700/2020|EPI ISL 535561|B.1.1.206|South Africa|2020-07-30	0.0003385798	Africa
Africa|hCoV-19/South Africa/KRISP-0119/2020|EPI ISL 467471|B.1.5|South Africa|2020-04-01	Africa|hCoV-19/South Africa/KRISP-K002700/2020|EPI ISL 535561|B.1.1.206|South Africa|2020-07-30	0.0003047052	Africa
Africa|hCoV-19/South Africa/KRISP-012/2020|EPI ISL 421576|B.1.1.10|South Africa|2020-04-01	Africa|hCoV-19/South Africa/KRISP-K002700/2020|EPI ISL 535561|B.1.1.206|South Africa|2020-07-30	0.0003388929	Africa
Africa|hCoV-19/South Africa/KRISP-0120/2020|EPI ISL 467472|B.1.106|South Africa|2020-04-01	Africa|hCoV-19/South Africa/KRISP-K002700/2020|EPI ISL 535561|B.1.1.206|South Africa|2020-07-30	0.0003724490	Africa
Africa|hCoV-19/South Africa/KRISP-0123/2020|EPI ISL 467475|B.1.5|South Africa|2020-05-14	Africa|hCoV-19/South Africa/KRISP-K002700/2020|EPI ISL 535561|B.1.1.206|South Africa|2020-07-30	0.0004063178	Africa
Africa|hCoV-19/South Africa/KRISP-0124/2020|EPI ISL 467476|B.1.1.57|South Africa|2020-05-13	Africa|hCoV-19/South Africa/KRISP-K002700/2020|EPI ISL 535561|B.1.1.206|South Africa|2020-07-30	0.0002386009	Africa
Africa|hCoV-19/South Africa/KRISP-0125/2020|EPI ISL 467477|B.1.1.52|South Africa|2020-05-13	Africa|hCoV-19/South Africa/KRISP-K002700/2020|EPI ISL 535561|B.1.1.206|South Africa|2020-07-30	0.0003046906	Africa
Africa|hCoV-19/South Africa/KRISP-0126/2020|EPI ISL 467478|B.1.1.40|South Africa|2020-05-13	Africa|hCoV-19/South Africa/KRISP-K002700/2020|EPI ISL 535561|B.1.1.206|South Africa|2020-07-30	0.0004062793	Africa
Africa|hCoV-19/South Africa/KRISP-0127/2020|EPI ISL 467479|B.1.5.19|South Africa|2020-05-13	Africa|hCoV-19/South Africa/KRISP-K002700/2020|EPI ISL 535561|B.1.1.206|South Africa|2020-07-30	0.0004063082	Africa
Africa|hCoV-19/South Africa/KRISP-0128/2020|EPI ISL 467480|B.1.1.57|South Africa|2020-05-13	Africa|hCoV-19/South Africa/KRISP-K002700/2020|EPI ISL 535561|B.1.1.206|South Africa|2020-07-30	0.0002379846	Africa
Africa|hCoV-19/South Africa/KRISP-0129/2020|EPI ISL 467481|B.1.1.52|South Africa|2020-05-13	Africa|hCoV-19/South Africa/KRISP-K002700/2020|EPI ISL 535561|B.1.1.206|South Africa|2020-07-30	0.0003385522	Africa
Africa|hCoV-19/South Africa/KRISP-0130/2020|EPI ISL 467482|B.1.1.57|South Africa|2020-05-13	Africa|hCoV-19/South Africa/KRISP-K002700/2020|EPI ISL 535561|B.1.1.206|South Africa|2020-07-30	0.0002708253	Africa
Africa|hCoV-19/South Africa/KRISP-0131/2020|EPI ISL 467483|B.1.5|South Africa|2020-05-13	Africa|hCoV-19/South Africa/KRISP-K002700/2020|EPI ISL 535561|B.1.1.206|South Africa|2020-07-30	0.0003724504	Africa
Africa|hCoV-19/South Africa/KRISP-0132/2020|EPI ISL 467484|B.1.1.40|South Africa|2020-05-13	Africa|hCoV-19/South Africa/KRISP-K002700/2020|EPI ISL 535561|B.1.1.206|South Africa|2020-07-30	0.0003046774	Africa
Africa|hCoV-19/South Africa/KRISP-0133/2020|EPI ISL 467485|B.1.1.57|South Africa|2020-05-13	Africa|hCoV-19/South Africa/KRISP-K002700/2020|EPI ISL 535561|B.1.1.206|South Africa|2020-07-30	0.0003046908	Africa
Africa|hCoV-19/South Africa/KRISP-0134/2020|EPI ISL 467486|B.1.1.206|South Africa|2020-05-14	Africa|hCoV-19/South Africa/KRISP-K002700/2020|EPI ISL 535561|B.1.1.206|South Africa|2020-07-30	0.0001353984	Africa
Africa|hCoV-19/South Africa/KRISP-0135/2020|EPI ISL 467487|B.1.1.57|South Africa|2020-05-14	Africa|hCoV-19/South Africa/KRISP-K002700/2020|EPI ISL 535561|B.1.1.206|South Africa|2020-07-30	0.0002389348	Africa
Africa|hCoV-19/South Africa/KRISP-0136/2020|EPI ISL 467488|B.1.5|South Africa|2020-05-14	Africa|hCoV-19/South Africa/KRISP-K002700/2020|EPI ISL 535561|B.1.1.206|South Africa|2020-07-30	0.0004401955	Africa
Africa|hCoV-19/South Africa/KRISP-0137/2020|EPI ISL 467489|B.1.1.52|South Africa|2020-05-14	Africa|hCoV-19/South Africa/KRISP-K002700/2020|EPI ISL 535561|B.1.1.206|South Africa|2020-07-30	0.0003046908	Africa
Africa|hCoV-19/South Africa/KRISP-0138/2020|EPI ISL 467490|B.1.1.53|South Africa|2020-05-14	Africa|hCoV-19/South Africa/KRISP-K002700/2020|EPI ISL 535561|B.1.1.206|South Africa|2020-07-30	0.0003046980	Africa
Africa|hCoV-19/South Africa/KRISP-0139/2020|EPI ISL 467491|B.1.1|South Africa|2020-05-16	Africa|hCoV-19/South Africa/KRISP-K002700/2020|EPI ISL 535561|B.1.1.206|South Africa|2020-07-30	0.0002708307	Africa
Africa|hCoV-19/South Africa/KRISP-0143/2020|EPI ISL 467493|B.1.1.56|South Africa|2020-05-21	Africa|hCoV-19/South Africa/KRISP-K002700/2020|EPI ISL 535561|B.1.1.206|South Africa|2020-07-30	0.0002708188	Africa
Africa|hCoV-19/South Africa/KRISP-0144/2020|EPI ISL 467494|B.1.5.16|South Africa|2020-05-30	Africa|hCoV-19/South Africa/KRISP-K002700/2020|EPI ISL 535561|B.1.1.206|South Africa|2020-07-30	0.0003724579	Africa
Africa|hCoV-19/South Africa/KRISP-0145/2020|EPI ISL 467495|B.1.106|South Africa|2020-05-30	Africa|hCoV-19/South Africa/KRISP-K002700/2020|EPI ISL 535561|B.1.1.206|South Africa|2020-07-30	0.0003724327	Africa
Africa|hCoV-19/South Africa/KRISP-0148/2020|EPI ISL 467498|B.1.1|South Africa|2020-05-30	Africa|hCoV-19/South Africa/KRISP-K002700/2020|EPI ISL 535561|B.1.1.206|South Africa|2020-07-30	0.0003047114	Africa
Africa|hCoV-19/South Africa/KRISP-0149/2020|EPI ISL 467499|B.1.1|South Africa|2020-05-30	Africa|hCoV-19/South Africa/KRISP-K002700/2020|EPI ISL 535561|B.1.1.206|South Africa|2020-07-30	0.0002369617	Africa
Africa|hCoV-19/South Africa/KRISP-0150/2020|EPI ISL 467500|B.1.1.75|South Africa|2020-05-30	Africa|hCoV-19/South Africa/KRISP-K002700/2020|EPI ISL 535561|B.1.1.206|South Africa|2020-07-30	0.0004062710	Africa
Africa|hCoV-19/South Africa/KRISP-0151/2020|EPI ISL 467501|B.1.1|South Africa|2020-06-01	Africa|hCoV-19/South Africa/KRISP-K002700/2020|EPI ISL 535561|B.1.1.206|South Africa|2020-07-30	0.0003052426	Africa
Africa|hCoV-19/South Africa/KRISP-0152/2020|EPI ISL 467502|B.1.1|South Africa|2020-06-01	Africa|hCoV-19/South Africa/KRISP-K002700/2020|EPI ISL 535561|B.1.1.206|South Africa|2020-07-30	0.0002708307	Africa
Africa|hCoV-19/South Africa/KRISP-0153/2020|EPI ISL 467503|B.1.1|South Africa|2020-06-01	Africa|hCoV-19/South Africa/KRISP-K002700/2020|EPI ISL 535561|B.1.1.206|South Africa|2020-07-30	0.0003046908	Africa
Africa|hCoV-19/South Africa/KRISP-0154/2020|EPI ISL 467504|B.1.1|South Africa|2020-06-01	Africa|hCoV-19/South Africa/KRISP-K002700/2020|EPI ISL 535561|B.1.1.206|South Africa|2020-07-30	0.0002044761	Africa
Africa|hCoV-19/South Africa/KRISP-0155/2020|EPI ISL 467505|B.1.106|South Africa|2020-06-01	Africa|hCoV-19/South Africa/KRISP-K002700/2020|EPI ISL 535561|B.1.1.206|South Africa|2020-07-30	0.0003775835	Africa
Africa|hCoV-19/South Africa/KRISP-0157/2020|EPI ISL 467507|B.1.1.273|South Africa|2020-05-25	Africa|hCoV-19/South Africa/KRISP-K002700/2020|EPI ISL 535561|B.1.1.206|South Africa|2020-07-30	0.0003385454	Africa
Africa|hCoV-19/South Africa/KRISP-0158/2020|EPI ISL 467508|B.1.106|South Africa|2020-05-28	Africa|hCoV-19/South Africa/KRISP-K002700/2020|EPI ISL 535561|B.1.1.206|South Africa|2020-07-30	0.0004063164	Africa
Africa|hCoV-19/South Africa/KRISP-0159/2020|EPI ISL 467509|B.1.5|South Africa|2020-06-01	Africa|hCoV-19/South Africa/KRISP-K002700/2020|EPI ISL 535561|B.1.1.206|South Africa|2020-07-30	0.0003047052	Africa
Africa|hCoV-19/South Africa/KRISP-0160/2020|EPI ISL 467510|B.1.5|South Africa|2020-06-01	Africa|hCoV-19/South Africa/KRISP-K002700/2020|EPI ISL 535561|B.1.1.206|South Africa|2020-07-30	0.0003080209	Africa
Africa|hCoV-19/South Africa/KRISP-0161/2020|EPI ISL 467511|B.1.106|South Africa|2020-06-01	Africa|hCoV-19/South Africa/KRISP-K002700/2020|EPI ISL 535561|B.1.1.206|South Africa|2020-07-30	0.0003724328	Africa
Africa|hCoV-19/South Africa/KRISP-0165/2020|EPI ISL 467515|B.1.1|South Africa|2020-05-29	Africa|hCoV-19/South Africa/KRISP-K002700/2020|EPI ISL 535561|B.1.1.206|South Africa|2020-07-30	0.0002385335	Africa
Africa|hCoV-19/South Africa/KRISP-0166/2020|EPI ISL 467516|B.1.5|South Africa|2020-04-14	Africa|hCoV-19/South Africa/KRISP-K002700/2020|EPI ISL 535561|B.1.1.206|South Africa|2020-07-30	0.0004063438	Africa
Africa|hCoV-19/South Africa/KRISP-0167/2020|EPI ISL 467517|B.1.106|South Africa|2020-06-02	Africa|hCoV-19/South Africa/KRISP-K002700/2020|EPI ISL 535561|B.1.1.206|South Africa|2020-07-30	0.0003724327	Africa
Africa|hCoV-19/South Africa/KRISP-0168/2020|EPI ISL 467518|B.1.106|South Africa|2020-05-28	Africa|hCoV-19/South Africa/KRISP-K002700/2020|EPI ISL 535561|B.1.1.206|South Africa|2020-07-30	0.0003724327	Africa
Africa|hCoV-19/South Africa/KRISP-0169/2020|EPI ISL 467519|B.1|South Africa|2020-05-31	Africa|hCoV-19/South Africa/KRISP-K002700/2020|EPI ISL 535561|B.1.1.206|South Africa|2020-07-30	0.0003743336	Africa
Africa|hCoV-19/South Africa/KRISP-0170/2020|EPI ISL 467520|B.1.1.273|South Africa|2020-05-31	Africa|hCoV-19/South Africa/KRISP-K002700/2020|EPI ISL 535561|B.1.1.206|South Africa|2020-07-30	0.0003406440	Africa
Africa|hCoV-19/South Africa/KRISP-0174/2020|EPI ISL 467524|B.1.106|South Africa|2020-06-04	Africa|hCoV-19/South Africa/KRISP-K002700/2020|EPI ISL 535561|B.1.1.206|South Africa|2020-07-30	0.0003724328	Africa
Africa|hCoV-19/South Africa/KRISP-0175/2020|EPI ISL 482702|B.1.1.273|South Africa|2020-06-05	Africa|hCoV-19/South Africa/KRISP-K002700/2020|EPI ISL 535561|B.1.1.206|South Africa|2020-07-30	0.0003397379	Africa
Africa|hCoV-19/South Africa/KRISP-0178/2020|EPI ISL 482704|B.1.1.57|South Africa|2020-06-05	Africa|hCoV-19/South Africa/KRISP-K002700/2020|EPI ISL 535561|B.1.1.206|South Africa|2020-07-30	0.0003398140	Africa
Africa|hCoV-19/South Africa/KRISP-0179/2020|EPI ISL 482705|B.1.5.16|South Africa|2020-06-06	Africa|hCoV-19/South Africa/KRISP-K002700/2020|EPI ISL 535561|B.1.1.206|South Africa|2020-07-30	0.0005079608	Africa
Africa|hCoV-19/South Africa/KRISP-0185/2020|EPI ISL 482708|B.1.1|South Africa|2020-06-07	Africa|hCoV-19/South Africa/KRISP-K002700/2020|EPI ISL 535561|B.1.1.206|South Africa|2020-07-30	0.0003047041	Africa
Africa|hCoV-19/South Africa/KRISP-0190/2020|EPI ISL 482709|B.1.1.273|South Africa|2020-06-06	Africa|hCoV-19/South Africa/KRISP-K002700/2020|EPI ISL 535561|B.1.1.206|South Africa|2020-07-30	0.0003388092	Africa
Africa|hCoV-19/South Africa/KRISP-0191/2020|EPI ISL 482710|B.1.106|South Africa|2020-06-04	Africa|hCoV-19/South Africa/KRISP-K002700/2020|EPI ISL 535561|B.1.1.206|South Africa|2020-07-30	0.0004065187	Africa
Africa|hCoV-19/South Africa/KRISP-0193/2020|EPI ISL 482848|B.1.106|South Africa|2020-06-03	Africa|hCoV-19/South Africa/KRISP-K002700/2020|EPI ISL 535561|B.1.1.206|South Africa|2020-07-30	0.0003759838	Africa
Africa|hCoV-19/South Africa/KRISP-0194/2020|EPI ISL 482849|B.1.106|South Africa|2020-06-06	Africa|hCoV-19/South Africa/KRISP-K002700/2020|EPI ISL 535561|B.1.1.206|South Africa|2020-07-30	0.0003508856	Africa
Africa|hCoV-19/South Africa/KRISP-0195/2020|EPI ISL 482850|B.1.106|South Africa|2020-06-07	Africa|hCoV-19/South Africa/KRISP-K002700/2020|EPI ISL 535561|B.1.1.206|South Africa|2020-07-30	0.0003466584	Africa
Africa|hCoV-19/South Africa/KRISP-0196/2020|EPI ISL 482712|B.1.106|South Africa|2020-06-08	Africa|hCoV-19/South Africa/KRISP-K002700/2020|EPI ISL 535561|B.1.1.206|South Africa|2020-07-30	0.0004401658	Africa
Africa|hCoV-19/South Africa/KRISP-0197/2020|EPI ISL 482713|B.1.1.206|South Africa|2020-06-08	Africa|hCoV-19/South Africa/KRISP-K002700/2020|EPI ISL 535561|B.1.1.206|South Africa|2020-07-30	0.0001715111	Africa
Africa|hCoV-19/South Africa/KRISP-0198/2020|EPI ISL 482851|B.1.1|South Africa|2020-06-11	Africa|hCoV-19/South Africa/KRISP-K002700/2020|EPI ISL 535561|B.1.1.206|South Africa|2020-07-30	0.0002747712	Africa
Africa|hCoV-19/South Africa/KRISP-0199/2020|EPI ISL 482714|B.1.5|South Africa|2020-06-11	Africa|hCoV-19/South Africa/KRISP-K002700/2020|EPI ISL 535561|B.1.1.206|South Africa|2020-07-30	0.0004458653	Africa
Africa|hCoV-19/South Africa/KRISP-02/2020|EPI ISL 421572|B|South Africa|2020-03-23	Africa|hCoV-19/South Africa/KRISP-K002700/2020|EPI ISL 535561|B.1.1.206|South Africa|2020-07-30	0.0006232574	Africa
Africa|hCoV-19/South Africa/KRISP-0200/2020|EPI ISL 482715|B.1.5|South Africa|2020-06-11	Africa|hCoV-19/South Africa/KRISP-K002700/2020|EPI ISL 535561|B.1.1.206|South Africa|2020-07-30	0.0004113897	Africa
Africa|hCoV-19/South Africa/KRISP-0201/2020|EPI ISL 482716|B.1.1|South Africa|2020-06-11	Africa|hCoV-19/South Africa/KRISP-K002700/2020|EPI ISL 535561|B.1.1.206|South Africa|2020-07-30	0.0002369617	Africa
Africa|hCoV-19/South Africa/KRISP-0203/2020|EPI ISL 482852|B.1.1|South Africa|2020-06-11	Africa|hCoV-19/South Africa/KRISP-K002700/2020|EPI ISL 535561|B.1.1.206|South Africa|2020-07-30	0.0002709958	Africa
Africa|hCoV-19/South Africa/KRISP-0206/2020|EPI ISL 482719|B.1.5|South Africa|2020-06-11	Africa|hCoV-19/South Africa/KRISP-K002700/2020|EPI ISL 535561|B.1.1.206|South Africa|2020-07-30	0.0004073367	Africa
Africa|hCoV-19/South Africa/KRISP-0211/2020|EPI ISL 482720|B.1.5|South Africa|2020-06-11	Africa|hCoV-19/South Africa/KRISP-K002700/2020|EPI ISL 535561|B.1.1.206|South Africa|2020-07-30	0.0003725752	Africa
Africa|hCoV-19/South Africa/KRISP-0212/2020|EPI ISL 482721|B.1.5|South Africa|2020-06-11	Africa|hCoV-19/South Africa/KRISP-K002700/2020|EPI ISL 535561|B.1.1.206|South Africa|2020-07-30	0.0003735619	Africa
Africa|hCoV-19/South Africa/KRISP-0213/2020|EPI ISL 482722|B.1.5|South Africa|2020-06-11	Africa|hCoV-19/South Africa/KRISP-K002700/2020|EPI ISL 535561|B.1.1.206|South Africa|2020-07-30	0.0003388320	Africa
Africa|hCoV-19/South Africa/KRISP-0214/2020|EPI ISL 482723|B.1.5|South Africa|2020-06-11	Africa|hCoV-19/South Africa/KRISP-K002700/2020|EPI ISL 535561|B.1.1.206|South Africa|2020-07-30	0.0004420600	Africa
Africa|hCoV-19/South Africa/KRISP-0224/2020|EPI ISL 482724|B.1.144|South Africa|2020-06-11	Africa|hCoV-19/South Africa/KRISP-K002700/2020|EPI ISL 535561|B.1.1.206|South Africa|2020-07-30	0.0002741594	Africa
Africa|hCoV-19/South Africa/KRISP-0243/2020|EPI ISL 482725|B.1.140|South Africa|2020-06-14	Africa|hCoV-19/South Africa/KRISP-K002700/2020|EPI ISL 535561|B.1.1.206|South Africa|2020-07-30	0.0005211051	Africa
Africa|hCoV-19/South Africa/KRISP-0245/2020|EPI ISL 482726|B.1.144|South Africa|2020-06-14	Africa|hCoV-19/South Africa/KRISP-K002700/2020|EPI ISL 535561|B.1.1.206|South Africa|2020-07-30	0.0003385827	Africa
Africa|hCoV-19/South Africa/KRISP-0255/2020|EPI ISL 482728|B.1.5|South Africa|2020-06-14	Africa|hCoV-19/South Africa/KRISP-K002700/2020|EPI ISL 535561|B.1.1.206|South Africa|2020-07-30	0.0003080175	Africa
Africa|hCoV-19/South Africa/KRISP-0259/2020|EPI ISL 482729|B.1|South Africa|2020-06-15	Africa|hCoV-19/South Africa/KRISP-K002700/2020|EPI ISL 535561|B.1.1.206|South Africa|2020-07-30	0.0004824238	Africa
Africa|hCoV-19/South Africa/KRISP-0260/2020|EPI ISL 482730|B.1.140|South Africa|2020-06-15	Africa|hCoV-19/South Africa/KRISP-K002700/2020|EPI ISL 535561|B.1.1.206|South Africa|2020-07-30	0.0005854046	Africa
Africa|hCoV-19/South Africa/KRISP-0261/2020|EPI ISL 482731|B.1.5|South Africa|2020-06-15	Africa|hCoV-19/South Africa/KRISP-K002700/2020|EPI ISL 535561|B.1.1.206|South Africa|2020-07-30	0.0004114533	Africa
Africa|hCoV-19/South Africa/KRISP-0266/2020|EPI ISL 482853|B.1.1|South Africa|2020-06-17	Africa|hCoV-19/South Africa/KRISP-K002700/2020|EPI ISL 535561|B.1.1.206|South Africa|2020-07-30	0.0004063329	Africa
Africa|hCoV-19/South Africa/KRISP-0267/2020|EPI ISL 482854|A|South Africa|2020-06-17	Africa|hCoV-19/South Africa/KRISP-K002700/2020|EPI ISL 535561|B.1.1.206|South Africa|2020-07-30	0.0009966286	Africa
Africa|hCoV-19/South Africa/KRISP-0268/2020|EPI ISL 482855|B.1.1.117|South Africa|2020-06-17	Africa|hCoV-19/South Africa/KRISP-K002700/2020|EPI ISL 535561|B.1.1.206|South Africa|2020-07-30	0.0003426627	Africa
Africa|hCoV-19/South Africa/KRISP-0269/2020|EPI ISL 482856|B.1.5|South Africa|2020-06-17	Africa|hCoV-19/South Africa/KRISP-K002700/2020|EPI ISL 535561|B.1.1.206|South Africa|2020-07-30	0.0004466569	Africa
Africa|hCoV-19/South Africa/KRISP-0270/2020|EPI ISL 482857|B.1.1.117|South Africa|2020-06-17	Africa|hCoV-19/South Africa/KRISP-K002700/2020|EPI ISL 535561|B.1.1.206|South Africa|2020-07-30	0.0003418197	Africa
Africa|hCoV-19/South Africa/KRISP-0271/2020|EPI ISL 482858|B.1.1|South Africa|2020-06-17	Africa|hCoV-19/South Africa/KRISP-K002700/2020|EPI ISL 535561|B.1.1.206|South Africa|2020-07-30	0.0004147035	Africa
Africa|hCoV-19/South Africa/KRISP-0272/2020|EPI ISL 482859|B.1.1|South Africa|2020-06-17	Africa|hCoV-19/South Africa/KRISP-K002700/2020|EPI ISL 535561|B.1.1.206|South Africa|2020-07-30	0.0002758444	Africa
Africa|hCoV-19/South Africa/KRISP-0273/2020|EPI ISL 482860|B.1.1.57|South Africa|2020-06-18	Africa|hCoV-19/South Africa/KRISP-K002700/2020|EPI ISL 535561|B.1.1.206|South Africa|2020-07-30	0.0004482257	Africa
Africa|hCoV-19/South Africa/KRISP-0274/2020|EPI ISL 482861|B.1.1.57|South Africa|2020-06-18	Africa|hCoV-19/South Africa/KRISP-K002700/2020|EPI ISL 535561|B.1.1.206|South Africa|2020-07-30	0.0004473468	Africa
Africa|hCoV-19/South Africa/KRISP-0275/2020|EPI ISL 482862|B.1.1|South Africa|2020-06-18	Africa|hCoV-19/South Africa/KRISP-K002700/2020|EPI ISL 535561|B.1.1.206|South Africa|2020-07-30	0.0002714343	Africa
Africa|hCoV-19/South Africa/KRISP-0276/2020|EPI ISL 482863|B.1.1.57|South Africa|2020-06-18	Africa|hCoV-19/South Africa/KRISP-K002700/2020|EPI ISL 535561|B.1.1.206|South Africa|2020-07-30	0.0004494030	Africa
Africa|hCoV-19/South Africa/KRISP-0277/2020|EPI ISL 482864|B.1.1.273|South Africa|2020-06-16	Africa|hCoV-19/South Africa/KRISP-K002700/2020|EPI ISL 535561|B.1.1.206|South Africa|2020-07-30	0.0004837449	Africa
Africa|hCoV-19/South Africa/KRISP-0278/2020|EPI ISL 482865|B.1.1.75|South Africa|2020-06-16	Africa|hCoV-19/South Africa/KRISP-K002700/2020|EPI ISL 535561|B.1.1.206|South Africa|2020-07-30	0.0003412631	Africa
Africa|hCoV-19/South Africa/KRISP-0279/2020|EPI ISL 482866|B.1.1.56|South Africa|2020-06-16	Africa|hCoV-19/South Africa/KRISP-K002700/2020|EPI ISL 535561|B.1.1.206|South Africa|2020-07-30	0.0003818542	Africa
Africa|hCoV-19/South Africa/KRISP-0280/2020|EPI ISL 482867|B.1.1.206|South Africa|2020-06-16	Africa|hCoV-19/South Africa/KRISP-K002700/2020|EPI ISL 535561|B.1.1.206|South Africa|2020-07-30	0.0002031146	Africa
Africa|hCoV-19/South Africa/KRISP-0281/2020|EPI ISL 482868|B.1.1.206|South Africa|2020-06-16	Africa|hCoV-19/South Africa/KRISP-K002700/2020|EPI ISL 535561|B.1.1.206|South Africa|2020-07-30	0.0002076119	Africa
Africa|hCoV-19/South Africa/KRISP-0282/2020|EPI ISL 482869|B.1.1.206|South Africa|2020-06-16	Africa|hCoV-19/South Africa/KRISP-K002700/2020|EPI ISL 535561|B.1.1.206|South Africa|2020-07-30	0.0002421184	Africa
Africa|hCoV-19/South Africa/KRISP-0283/2020|EPI ISL 482870|B.1.1.206|South Africa|2020-06-16	Africa|hCoV-19/South Africa/KRISP-K002700/2020|EPI ISL 535561|B.1.1.206|South Africa|2020-07-30	0.0001406732	Africa
Africa|hCoV-19/South Africa/KRISP-0284/2020|EPI ISL 482871|B.1.1.206|South Africa|2020-06-16	Africa|hCoV-19/South Africa/KRISP-K002700/2020|EPI ISL 535561|B.1.1.206|South Africa|2020-07-30	0.0002732564	Africa
Africa|hCoV-19/South Africa/KRISP-0285/2020|EPI ISL 482872|B.1.1.206|South Africa|2020-06-16	Africa|hCoV-19/South Africa/KRISP-K002700/2020|EPI ISL 535561|B.1.1.206|South Africa|2020-07-30	0.0002412591	Africa
Africa|hCoV-19/South Africa/KRISP-0286/2020|EPI ISL 487277|B.1.1|South Africa|2020-06-26	Africa|hCoV-19/South Africa/KRISP-K002700/2020|EPI ISL 535561|B.1.1.206|South Africa|2020-07-30	0.0002369616	Africa
Africa|hCoV-19/South Africa/KRISP-0287/2020|EPI ISL 487278|B.1.1.84|South Africa|2020-06-26	Africa|hCoV-19/South Africa/KRISP-K002700/2020|EPI ISL 535561|B.1.1.206|South Africa|2020-07-30	0.0002732138	Africa
Africa|hCoV-19/South Africa/KRISP-0288/2020|EPI ISL 487279|B.1.140|South Africa|2020-06-26	Africa|hCoV-19/South Africa/KRISP-K002700/2020|EPI ISL 535561|B.1.1.206|South Africa|2020-07-30	0.0004486714	Africa
Africa|hCoV-19/South Africa/KRISP-0290/2020|EPI ISL 487280|B.1.1.84|South Africa|2020-06-26	Africa|hCoV-19/South Africa/KRISP-K002700/2020|EPI ISL 535561|B.1.1.206|South Africa|2020-07-30	0.0003056292	Africa
Africa|hCoV-19/South Africa/KRISP-0291/2020|EPI ISL 487281|B.1.1.84|South Africa|2020-06-26	Africa|hCoV-19/South Africa/KRISP-K002700/2020|EPI ISL 535561|B.1.1.206|South Africa|2020-07-30	0.0003731060	Africa
Africa|hCoV-19/South Africa/KRISP-0293/2020|EPI ISL 487282|B.1.5|South Africa|2020-06-25	Africa|hCoV-19/South Africa/KRISP-K002700/2020|EPI ISL 535561|B.1.1.206|South Africa|2020-07-30	0.0005574390	Africa
Africa|hCoV-19/South Africa/KRISP-0296/2020|EPI ISL 487284|B.1.1.57|South Africa|2020-06-26	Africa|hCoV-19/South Africa/KRISP-K002700/2020|EPI ISL 535561|B.1.1.206|South Africa|2020-07-30	0.0002754171	Africa
Africa|hCoV-19/South Africa/KRISP-0297/2020|EPI ISL 487285|B.1.1.84|South Africa|2020-06-26	Africa|hCoV-19/South Africa/KRISP-K002700/2020|EPI ISL 535561|B.1.1.206|South Africa|2020-07-30	0.0002396030	Africa
Africa|hCoV-19/South Africa/KRISP-0299/2020|EPI ISL 487287|B.1.140|South Africa|2020-06-25	Africa|hCoV-19/South Africa/KRISP-K002700/2020|EPI ISL 535561|B.1.1.206|South Africa|2020-07-30	0.0004099863	Africa
Africa|hCoV-19/South Africa/KRISP-0300/2020|EPI ISL 487288|B.1.140|South Africa|2020-06-25	Africa|hCoV-19/South Africa/KRISP-K002700/2020|EPI ISL 535561|B.1.1.206|South Africa|2020-07-30	0.0004740986	Africa
Africa|hCoV-19/South Africa/KRISP-0302/2020|EPI ISL 487289|B.1.5|South Africa|2020-06-24	Africa|hCoV-19/South Africa/KRISP-K002700/2020|EPI ISL 535561|B.1.1.206|South Africa|2020-07-30	0.0004871596	Africa
Africa|hCoV-19/South Africa/KRISP-0303/2020|EPI ISL 487348|B.1.144|South Africa|2020-06-25	Africa|hCoV-19/South Africa/KRISP-K002700/2020|EPI ISL 535561|B.1.1.206|South Africa|2020-07-30	0.0003787563	Africa
Africa|hCoV-19/South Africa/KRISP-0305/2020|EPI ISL 487291|B.1.1.206|South Africa|2020-06-24	Africa|hCoV-19/South Africa/KRISP-K002700/2020|EPI ISL 535561|B.1.1.206|South Africa|2020-07-30	0.0002117936	Africa
Africa|hCoV-19/South Africa/KRISP-0308/2020|EPI ISL 487292|C.1|South Africa|2020-06-24	Africa|hCoV-19/South Africa/KRISP-K002700/2020|EPI ISL 535561|B.1.1.206|South Africa|2020-07-30	0.0004094813	Africa
Africa|hCoV-19/South Africa/KRISP-0309/2020|EPI ISL 487293|C.1|South Africa|2020-06-24	Africa|hCoV-19/South Africa/KRISP-K002700/2020|EPI ISL 535561|B.1.1.206|South Africa|2020-07-30	0.0004540497	Africa
Africa|hCoV-19/South Africa/KRISP-0310/2020|EPI ISL 487294|C.1|South Africa|2020-06-24	Africa|hCoV-19/South Africa/KRISP-K002700/2020|EPI ISL 535561|B.1.1.206|South Africa|2020-07-30	0.0004107176	Africa
Africa|hCoV-19/South Africa/KRISP-0312/2020|EPI ISL 487295|B.1.1.62|South Africa|2020-06-24	Africa|hCoV-19/South Africa/KRISP-K002700/2020|EPI ISL 535561|B.1.1.206|South Africa|2020-07-30	0.0003059956	Africa
Africa|hCoV-19/South Africa/KRISP-0318/2020|EPI ISL 487297|B.1.1.206|South Africa|2020-06-23	Africa|hCoV-19/South Africa/KRISP-K002700/2020|EPI ISL 535561|B.1.1.206|South Africa|2020-07-30	0.0001693333	Africa
Africa|hCoV-19/South Africa/KRISP-0321/2020|EPI ISL 487298|B.1.1.206|South Africa|2020-06-24	Africa|hCoV-19/South Africa/KRISP-K002700/2020|EPI ISL 535561|B.1.1.206|South Africa|2020-07-30	0.0002081975	Africa
Africa|hCoV-19/South Africa/KRISP-0322/2020|EPI ISL 487299|B.1.1.288|South Africa|2020-06-24	Africa|hCoV-19/South Africa/KRISP-K002700/2020|EPI ISL 535561|B.1.1.206|South Africa|2020-07-30	0.0002451165	Africa
Africa|hCoV-19/South Africa/KRISP-0323/2020|EPI ISL 487300|B.1.1.288|South Africa|2020-06-24	Africa|hCoV-19/South Africa/KRISP-K002700/2020|EPI ISL 535561|B.1.1.206|South Africa|2020-07-30	0.0002408581	Africa
Africa|hCoV-19/South Africa/KRISP-0327/2020|EPI ISL 487301|C.1|South Africa|2020-06-24	Africa|hCoV-19/South Africa/KRISP-K002700/2020|EPI ISL 535561|B.1.1.206|South Africa|2020-07-30	0.0004225307	Africa
Africa|hCoV-19/South Africa/KRISP-0331/2020|EPI ISL 487302|B.1.1.206|South Africa|2020-06-24	Africa|hCoV-19/South Africa/KRISP-K002700/2020|EPI ISL 535561|B.1.1.206|South Africa|2020-07-30	0.0002066393	Africa
Africa|hCoV-19/South Africa/KRISP-0332/2020|EPI ISL 487303|C.1|South Africa|2020-06-24	Africa|hCoV-19/South Africa/KRISP-K002700/2020|EPI ISL 535561|B.1.1.206|South Africa|2020-07-30	0.0004487535	Africa
Africa|hCoV-19/South Africa/KRISP-0336/2020|EPI ISL 487304|B.1.1.273|South Africa|2020-06-18	Africa|hCoV-19/South Africa/KRISP-K002700/2020|EPI ISL 535561|B.1.1.206|South Africa|2020-07-30	0.0004401744	Africa
Africa|hCoV-19/South Africa/KRISP-0337/2020|EPI ISL 495517|B.1.1.273|South Africa|2020-06-18	Africa|hCoV-19/South Africa/KRISP-K002700/2020|EPI ISL 535561|B.1.1.206|South Africa|2020-07-30	0.0004526794	Africa
Africa|hCoV-19/South Africa/KRISP-0338/2020|EPI ISL 487305|B.1.1.273|South Africa|2020-06-18	Africa|hCoV-19/South Africa/KRISP-K002700/2020|EPI ISL 535561|B.1.1.206|South Africa|2020-07-30	0.0004094489	Africa
Africa|hCoV-19/South Africa/KRISP-0339/2020|EPI ISL 487306|B.1.1.273|South Africa|2020-06-18	Africa|hCoV-19/South Africa/KRISP-K002700/2020|EPI ISL 535561|B.1.1.206|South Africa|2020-07-30	0.0003824972	Africa
Africa|hCoV-19/South Africa/KRISP-0340/2020|EPI ISL 487307|B.1.1.273|South Africa|2020-06-17	Africa|hCoV-19/South Africa/KRISP-K002700/2020|EPI ISL 535561|B.1.1.206|South Africa|2020-07-30	0.0004138541	Africa
Africa|hCoV-19/South Africa/KRISP-0342/2020|EPI ISL 495518|B.1.1.206|South Africa|2020-06-18	Africa|hCoV-19/South Africa/KRISP-K002700/2020|EPI ISL 535561|B.1.1.206|South Africa|2020-07-30	0.0003169596	Africa
Africa|hCoV-19/South Africa/KRISP-0343/2020|EPI ISL 495519|H.1|South Africa|2020-06-18	Africa|hCoV-19/South Africa/KRISP-K002700/2020|EPI ISL 535561|B.1.1.206|South Africa|2020-07-30	0.0003082422	Africa
Africa|hCoV-19/South Africa/KRISP-0344/2020|EPI ISL 495520|C.1|South Africa|2020-06-20	Africa|hCoV-19/South Africa/KRISP-K002700/2020|EPI ISL 535561|B.1.1.206|South Africa|2020-07-30	0.0005778959	Africa
Africa|hCoV-19/South Africa/KRISP-0346/2020|EPI ISL 495521|B.1.140|South Africa|2020-06-18	Africa|hCoV-19/South Africa/KRISP-K002700/2020|EPI ISL 535561|B.1.1.206|South Africa|2020-07-30	0.0005205259	Africa
Africa|hCoV-19/South Africa/KRISP-0347/2020|EPI ISL 487308|B.1.1.206|South Africa|2020-06-18	Africa|hCoV-19/South Africa/KRISP-K002700/2020|EPI ISL 535561|B.1.1.206|South Africa|2020-07-30	0.0003047172	Africa
Africa|hCoV-19/South Africa/KRISP-0348/2020|EPI ISL 487309|B.1.144|South Africa|2020-06-18	Africa|hCoV-19/South Africa/KRISP-K002700/2020|EPI ISL 535561|B.1.1.206|South Africa|2020-07-30	0.0003119847	Africa
Africa|hCoV-19/South Africa/KRISP-0349/2020|EPI ISL 487310|B.1.1.206|South Africa|2020-06-17	Africa|hCoV-19/South Africa/KRISP-K002700/2020|EPI ISL 535561|B.1.1.206|South Africa|2020-07-30	0.0001364327	Africa
Africa|hCoV-19/South Africa/KRISP-0350/2020|EPI ISL 487311|B.1.1.206|South Africa|2020-06-17	Africa|hCoV-19/South Africa/KRISP-K002700/2020|EPI ISL 535561|B.1.1.206|South Africa|2020-07-30	0.0001355268	Africa
Africa|hCoV-19/South Africa/KRISP-0352/2020|EPI ISL 487312|B.1.1.206|South Africa|2020-06-17	Africa|hCoV-19/South Africa/KRISP-K002700/2020|EPI ISL 535561|B.1.1.206|South Africa|2020-07-30	0.0001354901	Africa
Africa|hCoV-19/South Africa/KRISP-0356/2020|EPI ISL 487313|B.1.5|South Africa|2020-06-25	Africa|hCoV-19/South Africa/KRISP-K002700/2020|EPI ISL 535561|B.1.1.206|South Africa|2020-07-30	0.0005110826	Africa
Africa|hCoV-19/South Africa/KRISP-0360/2020|EPI ISL 487314|C.1|South Africa|2020-06-19	Africa|hCoV-19/South Africa/KRISP-K002700/2020|EPI ISL 535561|B.1.1.206|South Africa|2020-07-30	0.0005078922	Africa
Africa|hCoV-19/South Africa/KRISP-0361/2020|EPI ISL 487315|B.1.1.206|South Africa|2020-06-18	Africa|hCoV-19/South Africa/KRISP-K002700/2020|EPI ISL 535561|B.1.1.206|South Africa|2020-07-30	0.0002784807	Africa
Africa|hCoV-19/South Africa/KRISP-0365/2020|EPI ISL 487316|B.1.1.84|South Africa|2020-06-25	Africa|hCoV-19/South Africa/KRISP-K002700/2020|EPI ISL 535561|B.1.1.206|South Africa|2020-07-30	0.0003046846	Africa
Africa|hCoV-19/South Africa/KRISP-0366/2020|EPI ISL 487317|B.1.1|South Africa|2020-06-18	Africa|hCoV-19/South Africa/KRISP-K002700/2020|EPI ISL 535561|B.1.1.206|South Africa|2020-07-30	0.0001751433	Africa
Africa|hCoV-19/South Africa/KRISP-0367/2020|EPI ISL 487318|B.1.1.273|South Africa|2020-06-25	Africa|hCoV-19/South Africa/KRISP-K002700/2020|EPI ISL 535561|B.1.1.206|South Africa|2020-07-30	0.0004070286	Africa
Africa|hCoV-19/South Africa/KRISP-0368/2020|EPI ISL 487319|B.1.1|South Africa|2020-06-18	Africa|hCoV-19/South Africa/KRISP-K002700/2020|EPI ISL 535561|B.1.1.206|South Africa|2020-07-30	0.0002369673	Africa
Africa|hCoV-19/South Africa/KRISP-0369/2020|EPI ISL 487320|B.1.1.84|South Africa|2020-06-25	Africa|hCoV-19/South Africa/KRISP-K002700/2020|EPI ISL 535561|B.1.1.206|South Africa|2020-07-30	0.0003046774	Africa
Africa|hCoV-19/South Africa/KRISP-0370/2020|EPI ISL 487321|B.1.140|South Africa|2020-06-25	Africa|hCoV-19/South Africa/KRISP-K002700/2020|EPI ISL 535561|B.1.1.206|South Africa|2020-07-30	0.0005079952	Africa
Africa|hCoV-19/South Africa/KRISP-0372/2020|EPI ISL 487323|B.1.106|South Africa|2020-06-19	Africa|hCoV-19/South Africa/KRISP-K002700/2020|EPI ISL 535561|B.1.1.206|South Africa|2020-07-30	0.0004118188	Africa
Africa|hCoV-19/South Africa/KRISP-0373/2020|EPI ISL 487324|B.1.106|South Africa|2020-06-19	Africa|hCoV-19/South Africa/KRISP-K002700/2020|EPI ISL 535561|B.1.1.206|South Africa|2020-07-30	0.0004401846	Africa
Africa|hCoV-19/South Africa/KRISP-0375/2020|EPI ISL 487325|B.1.140|South Africa|2020-06-25	Africa|hCoV-19/South Africa/KRISP-K002700/2020|EPI ISL 535561|B.1.1.206|South Africa|2020-07-30	0.0005117028	Africa
Africa|hCoV-19/South Africa/KRISP-0376/2020|EPI ISL 487326|B.1.5|South Africa|2020-06-22	Africa|hCoV-19/South Africa/KRISP-K002700/2020|EPI ISL 535561|B.1.1.206|South Africa|2020-07-30	0.0003419595	Africa
Africa|hCoV-19/South Africa/KRISP-0377/2020|EPI ISL 495522|B.1.1|South Africa|2020-06-22	Africa|hCoV-19/South Africa/KRISP-K002700/2020|EPI ISL 535561|B.1.1.206|South Africa|2020-07-30	0.0001780600	Africa
Africa|hCoV-19/South Africa/KRISP-0378/2020|EPI ISL 487327|B.1.1.84|South Africa|2020-06-22	Africa|hCoV-19/South Africa/KRISP-K002700/2020|EPI ISL 535561|B.1.1.206|South Africa|2020-07-30	0.0002790549	Africa
Africa|hCoV-19/South Africa/KRISP-0380/2020|EPI ISL 487328|B.1.1.84|South Africa|2020-06-25	Africa|hCoV-19/South Africa/KRISP-K002700/2020|EPI ISL 535561|B.1.1.206|South Africa|2020-07-30	0.0002710850	Africa
Africa|hCoV-19/South Africa/KRISP-0382/2020|EPI ISL 495523|B.1.140|South Africa|2020-06-25	Africa|hCoV-19/South Africa/KRISP-K002700/2020|EPI ISL 535561|B.1.1.206|South Africa|2020-07-30	0.0004585074	Africa
Africa|hCoV-19/South Africa/KRISP-0383/2020|EPI ISL 495524|B.1.140|South Africa|2020-06-25	Africa|hCoV-19/South Africa/KRISP-K002700/2020|EPI ISL 535561|B.1.1.206|South Africa|2020-07-30	0.0006833800	Africa
Africa|hCoV-19/South Africa/KRISP-0384/2020|EPI ISL 495525|B.1.140|South Africa|2020-06-25	Africa|hCoV-19/South Africa/KRISP-K002700/2020|EPI ISL 535561|B.1.1.206|South Africa|2020-07-30	0.0004893282	Africa
Africa|hCoV-19/South Africa/KRISP-0386/2020|EPI ISL 487329|B.1.1.62|South Africa|2020-07-01	Africa|hCoV-19/South Africa/KRISP-K002700/2020|EPI ISL 535561|B.1.1.206|South Africa|2020-07-30	0.0003047036	Africa
Africa|hCoV-19/South Africa/KRISP-0387/2020|EPI ISL 487330|B.1.1.99|South Africa|2020-07-01	Africa|hCoV-19/South Africa/KRISP-K002700/2020|EPI ISL 535561|B.1.1.206|South Africa|2020-07-30	0.0003392919	Africa
Africa|hCoV-19/South Africa/KRISP-0388/2020|EPI ISL 487331|B.1.140|South Africa|2020-07-01	Africa|hCoV-19/South Africa/KRISP-K002700/2020|EPI ISL 535561|B.1.1.206|South Africa|2020-07-30	0.0004779820	Africa
Africa|hCoV-19/South Africa/KRISP-0389/2020|EPI ISL 487332|C.9|South Africa|2020-07-01	Africa|hCoV-19/South Africa/KRISP-K002700/2020|EPI ISL 535561|B.1.1.206|South Africa|2020-07-30	0.0004740436	Africa
Africa|hCoV-19/South Africa/KRISP-0390/2020|EPI ISL 487333|C.2|South Africa|2020-07-01	Africa|hCoV-19/South Africa/KRISP-K002700/2020|EPI ISL 535561|B.1.1.206|South Africa|2020-07-30	0.0004782206	Africa
Africa|hCoV-19/South Africa/KRISP-0391/2020|EPI ISL 487334|B.1.1.206|South Africa|2020-07-01	Africa|hCoV-19/South Africa/KRISP-K002700/2020|EPI ISL 535561|B.1.1.206|South Africa|2020-07-30	0.0001358397	Africa
Africa|hCoV-19/South Africa/KRISP-0392/2020|EPI ISL 487335|B.1.5.19|South Africa|2020-07-01	Africa|hCoV-19/South Africa/KRISP-K002700/2020|EPI ISL 535561|B.1.1.206|South Africa|2020-07-30	0.0003511441	Africa
Africa|hCoV-19/South Africa/KRISP-0393/2020|EPI ISL 487336|C.6|South Africa|2020-07-01	Africa|hCoV-19/South Africa/KRISP-K002700/2020|EPI ISL 535561|B.1.1.206|South Africa|2020-07-30	0.0004083819	Africa
Africa|hCoV-19/South Africa/KRISP-0394/2020|EPI ISL 487337|B.1.5.19|South Africa|2020-07-01	Africa|hCoV-19/South Africa/KRISP-K002700/2020|EPI ISL 535561|B.1.1.206|South Africa|2020-07-30	0.0004416398	Africa
Africa|hCoV-19/South Africa/KRISP-0395/2020|EPI ISL 487338|C.2|South Africa|2020-07-01	Africa|hCoV-19/South Africa/KRISP-K002700/2020|EPI ISL 535561|B.1.1.206|South Africa|2020-07-30	0.0004740230	Africa
Africa|hCoV-19/South Africa/KRISP-0396/2020|EPI ISL 487339|C.1|South Africa|2020-07-01	Africa|hCoV-19/South Africa/KRISP-K002700/2020|EPI ISL 535561|B.1.1.206|South Africa|2020-07-30	0.0004762706	Africa
Africa|hCoV-19/South Africa/KRISP-0397/2020|EPI ISL 487340|B.1.5|South Africa|2020-07-01	Africa|hCoV-19/South Africa/KRISP-K002700/2020|EPI ISL 535561|B.1.1.206|South Africa|2020-07-30	0.0004063081	Africa
Africa|hCoV-19/South Africa/KRISP-0398/2020|EPI ISL 487341|B.1.1.206|South Africa|2020-07-01	Africa|hCoV-19/South Africa/KRISP-K002700/2020|EPI ISL 535561|B.1.1.206|South Africa|2020-07-30	0.0002083707	Africa
Africa|hCoV-19/South Africa/KRISP-04/2020|EPI ISL 436684|B.1.1.273|South Africa|2020-03-31	Africa|hCoV-19/South Africa/KRISP-K002700/2020|EPI ISL 535561|B.1.1.206|South Africa|2020-07-30	0.0002714799	Africa
Africa|hCoV-19/South Africa/KRISP-0402/2020|EPI ISL 495527|B.1.140|South Africa|2020-06-23	Africa|hCoV-19/South Africa/KRISP-K002700/2020|EPI ISL 535561|B.1.1.206|South Africa|2020-07-30	0.0005431359	Africa
Africa|hCoV-19/South Africa/KRISP-0403/2020|EPI ISL 495528|C.1|South Africa|2020-06-23	Africa|hCoV-19/South Africa/KRISP-K002700/2020|EPI ISL 535561|B.1.1.206|South Africa|2020-07-30	0.0004091977	Africa
Africa|hCoV-19/South Africa/KRISP-0404/2020|EPI ISL 495529|B.1.1.206|South Africa|2020-06-24	Africa|hCoV-19/South Africa/KRISP-K002700/2020|EPI ISL 535561|B.1.1.206|South Africa|2020-07-30	0.0002031237	Africa
Africa|hCoV-19/South Africa/KRISP-0405/2020|EPI ISL 495530|B.1.140|South Africa|2020-06-23	Africa|hCoV-19/South Africa/KRISP-K002700/2020|EPI ISL 535561|B.1.1.206|South Africa|2020-07-30	0.0005418855	Africa
Africa|hCoV-19/South Africa/KRISP-0406/2020|EPI ISL 495531|B.1.1.206|South Africa|2020-06-22	Africa|hCoV-19/South Africa/KRISP-K002700/2020|EPI ISL 535561|B.1.1.206|South Africa|2020-07-30	0.0001372612	Africa
Africa|hCoV-19/South Africa/KRISP-0407/2020|EPI ISL 495532|B.1.5|South Africa|2020-06-24	Africa|hCoV-19/South Africa/KRISP-K002700/2020|EPI ISL 535561|B.1.1.206|South Africa|2020-07-30	0.0002750905	Africa
Africa|hCoV-19/South Africa/KRISP-0408/2020|EPI ISL 495533|B.1.140|South Africa|2020-06-23	Africa|hCoV-19/South Africa/KRISP-K002700/2020|EPI ISL 535561|B.1.1.206|South Africa|2020-07-30	0.0004214649	Africa
Africa|hCoV-19/South Africa/KRISP-0409/2020|EPI ISL 495534|C.1|South Africa|2020-06-23	Africa|hCoV-19/South Africa/KRISP-K002700/2020|EPI ISL 535561|B.1.1.206|South Africa|2020-07-30	0.0004062891	Africa
Africa|hCoV-19/South Africa/KRISP-0410/2020|EPI ISL 495535|B.1.140|South Africa|2020-07-02	Africa|hCoV-19/South Africa/KRISP-K002700/2020|EPI ISL 535561|B.1.1.206|South Africa|2020-07-30	0.0005757514	Africa
Africa|hCoV-19/South Africa/KRISP-0411/2020|EPI ISL 495536|B.1.1.206|South Africa|2020-07-02	Africa|hCoV-19/South Africa/KRISP-K002700/2020|EPI ISL 535561|B.1.1.206|South Africa|2020-07-30	0.0002708491	Africa
Africa|hCoV-19/South Africa/KRISP-0412/2020|EPI ISL 495537|B.1.1.206|South Africa|2020-07-02	Africa|hCoV-19/South Africa/KRISP-K002700/2020|EPI ISL 535561|B.1.1.206|South Africa|2020-07-30	0.0003047114	Africa
Africa|hCoV-19/South Africa/KRISP-0413/2020|EPI ISL 495538|B.1.1.40|South Africa|2020-07-02	Africa|hCoV-19/South Africa/KRISP-K002700/2020|EPI ISL 535561|B.1.1.206|South Africa|2020-07-30	0.0004062889	Africa
Africa|hCoV-19/South Africa/KRISP-0414/2020|EPI ISL 495539|B.1.140|South Africa|2020-07-02	Africa|hCoV-19/South Africa/KRISP-K002700/2020|EPI ISL 535561|B.1.1.206|South Africa|2020-07-30	0.0005079729	Africa
Africa|hCoV-19/South Africa/KRISP-0415/2020|EPI ISL 495540|B.1.140|South Africa|2020-07-02	Africa|hCoV-19/South Africa/KRISP-K002700/2020|EPI ISL 535561|B.1.1.206|South Africa|2020-07-30	0.0005418489	Africa
Africa|hCoV-19/South Africa/KRISP-0417/2020|EPI ISL 495541|B.1.1.62|South Africa|2020-07-02	Africa|hCoV-19/South Africa/KRISP-K002700/2020|EPI ISL 535561|B.1.1.206|South Africa|2020-07-30	0.0003724402	Africa
Africa|hCoV-19/South Africa/KRISP-0418/2020|EPI ISL 495542|B.1.1.206|South Africa|2020-07-02	Africa|hCoV-19/South Africa/KRISP-K002700/2020|EPI ISL 535561|B.1.1.206|South Africa|2020-07-30	0.0003385671	Africa
Africa|hCoV-19/South Africa/KRISP-0420/2020|EPI ISL 495543|C.9|South Africa|2020-07-01	Africa|hCoV-19/South Africa/KRISP-K002700/2020|EPI ISL 535561|B.1.1.206|South Africa|2020-07-30	0.0004749925	Africa
Africa|hCoV-19/South Africa/KRISP-0421/2020|EPI ISL 495544|B.1.1|South Africa|2020-07-01	Africa|hCoV-19/South Africa/KRISP-K002700/2020|EPI ISL 535561|B.1.1.206|South Africa|2020-07-30	0.0002036454	Africa
Africa|hCoV-19/South Africa/KRISP-0423/2020|EPI ISL 495545|B.1.140|South Africa|2020-07-01	Africa|hCoV-19/South Africa/KRISP-K002700/2020|EPI ISL 535561|B.1.1.206|South Africa|2020-07-30	0.0004480527	Africa
Africa|hCoV-19/South Africa/KRISP-0426/2020|EPI ISL 495546|B.1.1.206|South Africa|2020-07-01	Africa|hCoV-19/South Africa/KRISP-K002700/2020|EPI ISL 535561|B.1.1.206|South Africa|2020-07-30	0.0003048176	Africa
Africa|hCoV-19/South Africa/KRISP-0436/2020|EPI ISL 498055|B.1.1|South Africa|2020-07-01	Africa|hCoV-19/South Africa/KRISP-K002700/2020|EPI ISL 535561|B.1.1.206|South Africa|2020-07-30	0.0003724239	Africa
Africa|hCoV-19/South Africa/KRISP-0445/2020|EPI ISL 498058|H.1|South Africa|2020-06-30	Africa|hCoV-19/South Africa/KRISP-K002700/2020|EPI ISL 535561|B.1.1.206|South Africa|2020-07-30	0.0002756041	Africa
Africa|hCoV-19/South Africa/KRISP-0446/2020|EPI ISL 498059|B.1.5|South Africa|2020-06-30	Africa|hCoV-19/South Africa/KRISP-K002700/2020|EPI ISL 535561|B.1.1.206|South Africa|2020-07-30	0.0002738565	Africa
Africa|hCoV-19/South Africa/KRISP-045/2020|EPI ISL 436686|B.1.1.1|South Africa|2020-03-27	Africa|hCoV-19/South Africa/KRISP-K002700/2020|EPI ISL 535561|B.1.1.206|South Africa|2020-07-30	0.0003724240	Africa
Africa|hCoV-19/South Africa/KRISP-0458/2020|EPI ISL 495549|B.1.1|South Africa|2020-07-02	Africa|hCoV-19/South Africa/KRISP-K002700/2020|EPI ISL 535561|B.1.1.206|South Africa|2020-07-30	0.0004078611	Africa
Africa|hCoV-19/South Africa/KRISP-0460/2020|EPI ISL 495550|B.1.106|South Africa|2020-07-02	Africa|hCoV-19/South Africa/KRISP-K002700/2020|EPI ISL 535561|B.1.1.206|South Africa|2020-07-30	0.0004065145	Africa
Africa|hCoV-19/South Africa/KRISP-0462/2020|EPI ISL 495552|B.1.106|South Africa|2020-07-02	Africa|hCoV-19/South Africa/KRISP-K002700/2020|EPI ISL 535561|B.1.1.206|South Africa|2020-07-30	0.0004106736	Africa
Africa|hCoV-19/South Africa/KRISP-0464/2020|EPI ISL 495553|B.1.5|South Africa|2020-06-30	Africa|hCoV-19/South Africa/KRISP-K002700/2020|EPI ISL 535561|B.1.1.206|South Africa|2020-07-30	0.0002841918	Africa
Africa|hCoV-19/South Africa/KRISP-0469/2020|EPI ISL 495555|H.1|South Africa|2020-07-06	Africa|hCoV-19/South Africa/KRISP-K002700/2020|EPI ISL 535561|B.1.1.206|South Africa|2020-07-30	0.0003083819	Africa
Africa|hCoV-19/South Africa/KRISP-0474/2020|EPI ISL 495557|H.1|South Africa|2020-07-06	Africa|hCoV-19/South Africa/KRISP-K002700/2020|EPI ISL 535561|B.1.1.206|South Africa|2020-07-30	0.0003046981	Africa
Africa|hCoV-19/South Africa/KRISP-0475/2020|EPI ISL 495558|H.1|South Africa|2020-07-06	Africa|hCoV-19/South Africa/KRISP-K002700/2020|EPI ISL 535561|B.1.1.206|South Africa|2020-07-30	0.0003068790	Africa
Africa|hCoV-19/South Africa/KRISP-0478/2020|EPI ISL 495559|B.1.1|South Africa|2020-07-05	Africa|hCoV-19/South Africa/KRISP-K002700/2020|EPI ISL 535561|B.1.1.206|South Africa|2020-07-30	0.0002034154	Africa
Africa|hCoV-19/South Africa/KRISP-0485/2020|EPI ISL 495561|B.1.1.206|South Africa|2020-07-03	Africa|hCoV-19/South Africa/KRISP-K002700/2020|EPI ISL 535561|B.1.1.206|South Africa|2020-07-30	0.0001362190	Africa
Africa|hCoV-19/South Africa/KRISP-0487/2020|EPI ISL 495562|B.1.106|South Africa|2020-07-03	Africa|hCoV-19/South Africa/KRISP-K002700/2020|EPI ISL 535561|B.1.1.206|South Africa|2020-07-30	0.0005418357	Africa
Africa|hCoV-19/South Africa/KRISP-0489/2020|EPI ISL 498060|B.1.1.206|South Africa|2020-07-09	Africa|hCoV-19/South Africa/KRISP-K002700/2020|EPI ISL 535561|B.1.1.206|South Africa|2020-07-30	0.0002036939	Africa
Africa|hCoV-19/South Africa/KRISP-0490/2020|EPI ISL 498061|B.1.1.206|South Africa|2020-07-09	Africa|hCoV-19/South Africa/KRISP-K002700/2020|EPI ISL 535561|B.1.1.206|South Africa|2020-07-30	0.0002031148	Africa
Africa|hCoV-19/South Africa/KRISP-0491/2020|EPI ISL 498062|B.1.1.273|South Africa|2020-07-07	Africa|hCoV-19/South Africa/KRISP-K002700/2020|EPI ISL 535561|B.1.1.206|South Africa|2020-07-30	0.0004062807	Africa
Africa|hCoV-19/South Africa/KRISP-0492/2020|EPI ISL 498063|B.1.1.273|South Africa|2020-07-07	Africa|hCoV-19/South Africa/KRISP-K002700/2020|EPI ISL 535561|B.1.1.206|South Africa|2020-07-30	0.0003754501	Africa
Africa|hCoV-19/South Africa/KRISP-0493/2020|EPI ISL 498064|B.1.1.67|South Africa|2020-07-07	Africa|hCoV-19/South Africa/KRISP-K002700/2020|EPI ISL 535561|B.1.1.206|South Africa|2020-07-30	0.0003405047	Africa
Africa|hCoV-19/South Africa/KRISP-0494/2020|EPI ISL 498065|B.1.1.206|South Africa|2020-07-09	Africa|hCoV-19/South Africa/KRISP-K002700/2020|EPI ISL 535561|B.1.1.206|South Africa|2020-07-30	0.0002369721	Africa
Africa|hCoV-19/South Africa/KRISP-0497/2020|EPI ISL 498066|B.1.1.206|South Africa|2020-07-09	Africa|hCoV-19/South Africa/KRISP-K002700/2020|EPI ISL 535561|B.1.1.206|South Africa|2020-07-30	0.0002369721	Africa
Africa|hCoV-19/South Africa/KRISP-0498/2020|EPI ISL 498067|B.1|South Africa|2020-07-10	Africa|hCoV-19/South Africa/KRISP-K002700/2020|EPI ISL 535561|B.1.1.206|South Africa|2020-07-30	0.0005757262	Africa
Africa|hCoV-19/South Africa/KRISP-0500/2020|EPI ISL 498068|B.1.1|South Africa|2020-07-07	Africa|hCoV-19/South Africa/KRISP-K002700/2020|EPI ISL 535561|B.1.1.206|South Africa|2020-07-30	0.0002810080	Africa
Africa|hCoV-19/South Africa/KRISP-0501/2020|EPI ISL 498069|B.1.5|South Africa|2020-07-11	Africa|hCoV-19/South Africa/KRISP-K002700/2020|EPI ISL 535561|B.1.1.206|South Africa|2020-07-30	0.0004402061	Africa
Africa|hCoV-19/South Africa/KRISP-0502/2020|EPI ISL 498070|B.1.1.273|South Africa|2020-07-11	Africa|hCoV-19/South Africa/KRISP-K002700/2020|EPI ISL 535561|B.1.1.206|South Africa|2020-07-30	0.0004745435	Africa
Africa|hCoV-19/South Africa/KRISP-0503/2020|EPI ISL 498071|B.1.1.273|South Africa|2020-07-11	Africa|hCoV-19/South Africa/KRISP-K002700/2020|EPI ISL 535561|B.1.1.206|South Africa|2020-07-30	0.0005757124	Africa
Africa|hCoV-19/South Africa/KRISP-0526/2020|EPI ISL 498072|B.1.5.19|South Africa|2020-07-13	Africa|hCoV-19/South Africa/KRISP-K002700/2020|EPI ISL 535561|B.1.1.206|South Africa|2020-07-30	0.0004740647	Africa
Africa|hCoV-19/South Africa/KRISP-0527/2020|EPI ISL 498073|B.1.140|South Africa|2020-07-14	Africa|hCoV-19/South Africa/KRISP-K002700/2020|EPI ISL 535561|B.1.1.206|South Africa|2020-07-30	0.0006435132	Africa
Africa|hCoV-19/South Africa/KRISP-0529/2020|EPI ISL 498074|C.1|South Africa|2020-07-13	Africa|hCoV-19/South Africa/KRISP-K002700/2020|EPI ISL 535561|B.1.1.206|South Africa|2020-07-30	0.0004740647	Africa
Africa|hCoV-19/South Africa/KRISP-0531/2020|EPI ISL 498075|B.1.5|South Africa|2020-07-14	Africa|hCoV-19/South Africa/KRISP-K002700/2020|EPI ISL 535561|B.1.1.206|South Africa|2020-07-30	0.0005418489	Africa
Africa|hCoV-19/South Africa/KRISP-0534/2020|EPI ISL 498077|B.1.5|South Africa|2020-07-14	Africa|hCoV-19/South Africa/KRISP-K002700/2020|EPI ISL 535561|B.1.1.206|South Africa|2020-07-30	0.0005418855	Africa
Africa|hCoV-19/South Africa/KRISP-0535/2020|EPI ISL 498078|B.1.1.206|South Africa|2020-07-08	Africa|hCoV-19/South Africa/KRISP-K002700/2020|EPI ISL 535561|B.1.1.206|South Africa|2020-07-30	0.0003724491	Africa
Africa|hCoV-19/South Africa/KRISP-0536/2020|EPI ISL 498079|B.1.1|South Africa|2020-07-14	Africa|hCoV-19/South Africa/KRISP-K002700/2020|EPI ISL 535561|B.1.1.206|South Africa|2020-07-30	0.0002369825	Africa
Africa|hCoV-19/South Africa/KRISP-0538/2020|EPI ISL 498080|B.1.1.254|South Africa|2020-07-14	Africa|hCoV-19/South Africa/KRISP-K002700/2020|EPI ISL 535561|B.1.1.206|South Africa|2020-07-30	0.0003072146	Africa
Africa|hCoV-19/South Africa/KRISP-0539/2020|EPI ISL 498081|B.1.1.206|South Africa|2020-07-07	Africa|hCoV-19/South Africa/KRISP-K002700/2020|EPI ISL 535561|B.1.1.206|South Africa|2020-07-30	0.0002708426	Africa
Africa|hCoV-19/South Africa/KRISP-0540/2020|EPI ISL 498082|B.1.1|South Africa|2020-07-14	Africa|hCoV-19/South Africa/KRISP-K002700/2020|EPI ISL 535561|B.1.1.206|South Africa|2020-07-30	0.0001692589	Africa
Africa|hCoV-19/South Africa/KRISP-0541/2020|EPI ISL 498083|B.1.1.206|South Africa|2020-07-14	Africa|hCoV-19/South Africa/KRISP-K002700/2020|EPI ISL 535561|B.1.1.206|South Africa|2020-07-30	0.0003438171	Africa
Africa|hCoV-19/South Africa/KRISP-0543/2020|EPI ISL 498084|C.2|South Africa|2020-07-12	Africa|hCoV-19/South Africa/KRISP-K002700/2020|EPI ISL 535561|B.1.1.206|South Africa|2020-07-30	0.0006095077	Africa
Africa|hCoV-19/South Africa/KRISP-0544/2020|EPI ISL 498085|B.1.1.206|South Africa|2020-07-13	Africa|hCoV-19/South Africa/KRISP-K002700/2020|EPI ISL 535561|B.1.1.206|South Africa|2020-07-30	0.0002379336	Africa
Africa|hCoV-19/South Africa/KRISP-0545/2020|EPI ISL 498086|B.1.1.273|South Africa|2020-07-14	Africa|hCoV-19/South Africa/KRISP-K002700/2020|EPI ISL 535561|B.1.1.206|South Africa|2020-07-30	0.0005079041	Africa
Africa|hCoV-19/South Africa/KRISP-0548/2020|EPI ISL 498087|B.1.1.273|South Africa|2020-07-15	Africa|hCoV-19/South Africa/KRISP-K002700/2020|EPI ISL 535561|B.1.1.206|South Africa|2020-07-30	0.0004062711	Africa
Africa|hCoV-19/South Africa/KRISP-0549/2020|EPI ISL 498088|B.1.140|South Africa|2020-07-15	Africa|hCoV-19/South Africa/KRISP-K002700/2020|EPI ISL 535561|B.1.1.206|South Africa|2020-07-30	0.0005079952	Africa
Africa|hCoV-19/South Africa/KRISP-0550/2020|EPI ISL 498089|B.1.1.34|South Africa|2020-07-15	Africa|hCoV-19/South Africa/KRISP-K002700/2020|EPI ISL 535561|B.1.1.206|South Africa|2020-07-30	0.0004402044	Africa
Africa|hCoV-19/South Africa/KRISP-0551/2020|EPI ISL 498090|H.1|South Africa|2020-07-14	Africa|hCoV-19/South Africa/KRISP-K002700/2020|EPI ISL 535561|B.1.1.206|South Africa|2020-07-30	0.0002708253	Africa
Africa|hCoV-19/South Africa/KRISP-0552/2020|EPI ISL 498091|H.1|South Africa|2020-07-14	Africa|hCoV-19/South Africa/KRISP-K002700/2020|EPI ISL 535561|B.1.1.206|South Africa|2020-07-30	0.0003046980	Africa
Africa|hCoV-19/South Africa/KRISP-0553/2020|EPI ISL 498092|H.1|South Africa|2020-07-14	Africa|hCoV-19/South Africa/KRISP-K002700/2020|EPI ISL 535561|B.1.1.206|South Africa|2020-07-30	0.0002721546	Africa
Africa|hCoV-19/South Africa/KRISP-0554/2020|EPI ISL 498093|B.1.1|South Africa|2020-07-14	Africa|hCoV-19/South Africa/KRISP-K002700/2020|EPI ISL 535561|B.1.1.206|South Africa|2020-07-30	0.0002724882	Africa
Africa|hCoV-19/South Africa/KRISP-0555/2020|EPI ISL 498094|B.1.140|South Africa|2020-07-15	Africa|hCoV-19/South Africa/KRISP-K002700/2020|EPI ISL 535561|B.1.1.206|South Africa|2020-07-30	0.0005418620	Africa
Africa|hCoV-19/South Africa/KRISP-0556/2020|EPI ISL 498095|B.1.1.273|South Africa|2020-07-15	Africa|hCoV-19/South Africa/KRISP-K002700/2020|EPI ISL 535561|B.1.1.206|South Africa|2020-07-30	0.0004062807	Africa
Africa|hCoV-19/South Africa/KRISP-0557/2020|EPI ISL 498096|C.1|South Africa|2020-07-14	Africa|hCoV-19/South Africa/KRISP-K002700/2020|EPI ISL 535561|B.1.1.206|South Africa|2020-07-30	0.0004741289	Africa
Africa|hCoV-19/South Africa/KRISP-0558/2020|EPI ISL 498097|B.1.1.206|South Africa|2020-07-15	Africa|hCoV-19/South Africa/KRISP-K002700/2020|EPI ISL 535561|B.1.1.206|South Africa|2020-07-30	0.0003063362	Africa
Africa|hCoV-19/South Africa/KRISP-0559/2020|EPI ISL 498098|B.1.1.206|South Africa|2020-07-14	Africa|hCoV-19/South Africa/KRISP-K002700/2020|EPI ISL 535561|B.1.1.206|South Africa|2020-07-30	0.0003047113	Africa
Africa|hCoV-19/South Africa/KRISP-0560/2020|EPI ISL 498099|B.1.1|South Africa|2020-07-15	Africa|hCoV-19/South Africa/KRISP-K002700/2020|EPI ISL 535561|B.1.1.206|South Africa|2020-07-30	0.0002708188	Africa
Africa|hCoV-19/South Africa/KRISP-0561/2020|EPI ISL 498100|H.1|South Africa|2020-07-15	Africa|hCoV-19/South Africa/KRISP-K002700/2020|EPI ISL 535561|B.1.1.206|South Africa|2020-07-30	0.0003385603	Africa
Africa|hCoV-19/South Africa/KRISP-0562/2020|EPI ISL 498101|B.1.140|South Africa|2020-07-15	Africa|hCoV-19/South Africa/KRISP-K002700/2020|EPI ISL 535561|B.1.1.206|South Africa|2020-07-30	0.0004740984	Africa
Africa|hCoV-19/South Africa/KRISP-0564/2020|EPI ISL 498103|B.1.1|South Africa|2020-07-15	Africa|hCoV-19/South Africa/KRISP-K002700/2020|EPI ISL 535561|B.1.1.206|South Africa|2020-07-30	0.0002031058	Africa
Africa|hCoV-19/South Africa/KRISP-0565/2020|EPI ISL 498104|C.2|South Africa|2020-07-14	Africa|hCoV-19/South Africa/KRISP-K002700/2020|EPI ISL 535561|B.1.1.206|South Africa|2020-07-30	0.0004740229	Africa
Africa|hCoV-19/South Africa/KRISP-0567/2020|EPI ISL 498105|B.1.1.206|South Africa|2020-07-15	Africa|hCoV-19/South Africa/KRISP-K002700/2020|EPI ISL 535561|B.1.1.206|South Africa|2020-07-30	0.0002384466	Africa
Africa|hCoV-19/South Africa/KRISP-0568/2020|EPI ISL 498106|B.1.1|South Africa|2020-07-15	Africa|hCoV-19/South Africa/KRISP-K002700/2020|EPI ISL 535561|B.1.1.206|South Africa|2020-07-30	0.0002708189	Africa
Africa|hCoV-19/South Africa/KRISP-0569/2020|EPI ISL 498107|B.1.1.206|South Africa|2020-07-15	Africa|hCoV-19/South Africa/KRISP-K002700/2020|EPI ISL 535561|B.1.1.206|South Africa|2020-07-30	0.0002043737	Africa
Africa|hCoV-19/South Africa/KRISP-0570/2020|EPI ISL 498108|B.1.1.56|South Africa|2020-07-02	Africa|hCoV-19/South Africa/KRISP-K002700/2020|EPI ISL 535561|B.1.1.206|South Africa|2020-07-30	0.0003724477	Africa
Africa|hCoV-19/South Africa/KRISP-0571/2020|EPI ISL 498109|B.1.1.56|South Africa|2020-07-14	Africa|hCoV-19/South Africa/KRISP-K002700/2020|EPI ISL 535561|B.1.1.206|South Africa|2020-07-30	0.0003047042	Africa
Africa|hCoV-19/South Africa/KRISP-0572/2020|EPI ISL 498110|B.1.5|South Africa|2020-07-13	Africa|hCoV-19/South Africa/KRISP-K002700/2020|EPI ISL 535561|B.1.1.206|South Africa|2020-07-30	0.0005079832	Africa
Africa|hCoV-19/South Africa/KRISP-0573/2020|EPI ISL 498111|B.1.1.206|South Africa|2020-07-14	Africa|hCoV-19/South Africa/KRISP-K002700/2020|EPI ISL 535561|B.1.1.206|South Africa|2020-07-30	0.0003047114	Africa
Africa|hCoV-19/South Africa/KRISP-0574/2020|EPI ISL 498112|B.1.1.206|South Africa|2020-07-15	Africa|hCoV-19/South Africa/KRISP-K002700/2020|EPI ISL 535561|B.1.1.206|South Africa|2020-07-30	0.0003385900	Africa
Africa|hCoV-19/South Africa/KRISP-0575/2020|EPI ISL 498113|B.1.1.206|South Africa|2020-07-13	Africa|hCoV-19/South Africa/KRISP-K002700/2020|EPI ISL 535561|B.1.1.206|South Africa|2020-07-30	0.0003047114	Africa
Africa|hCoV-19/South Africa/KRISP-0576/2020|EPI ISL 498114|B.1.1.206|South Africa|2020-07-07	Africa|hCoV-19/South Africa/KRISP-K002700/2020|EPI ISL 535561|B.1.1.206|South Africa|2020-07-30	0.0002031148	Africa
Africa|hCoV-19/South Africa/KRISP-0577/2020|EPI ISL 498115|B.1.1.56|South Africa|2020-07-09	Africa|hCoV-19/South Africa/KRISP-K002700/2020|EPI ISL 535561|B.1.1.206|South Africa|2020-07-30	0.0004401745	Africa
Africa|hCoV-19/South Africa/KRISP-0578/2020|EPI ISL 498116|B.1.1.206|South Africa|2020-07-09	Africa|hCoV-19/South Africa/KRISP-K002700/2020|EPI ISL 535561|B.1.1.206|South Africa|2020-07-30	0.0002369777	Africa
Africa|hCoV-19/South Africa/KRISP-0579/2020|EPI ISL 498117|B.1.1.273|South Africa|2020-07-08	Africa|hCoV-19/South Africa/KRISP-K002700/2020|EPI ISL 535561|B.1.1.206|South Africa|2020-07-30	0.0004401657	Africa
Africa|hCoV-19/South Africa/KRISP-0580/2020|EPI ISL 498118|B.1.1.206|South Africa|2020-07-07	Africa|hCoV-19/South Africa/KRISP-K002700/2020|EPI ISL 535561|B.1.1.206|South Africa|2020-07-30	0.0002369777	Africa
Africa|hCoV-19/South Africa/KRISP-0581/2020|EPI ISL 498119|B.1.1.273|South Africa|2020-07-09	Africa|hCoV-19/South Africa/KRISP-K002700/2020|EPI ISL 535561|B.1.1.206|South Africa|2020-07-30	0.0003724075	Africa
Africa|hCoV-19/South Africa/KRISP-0584/2020|EPI ISL 498122|B.1|South Africa|2020-07-07	Africa|hCoV-19/South Africa/KRISP-K002700/2020|EPI ISL 535561|B.1.1.206|South Africa|2020-07-30	0.0004401954	Africa
Africa|hCoV-19/South Africa/KRISP-0585/2020|EPI ISL 498123|B.1.140|South Africa|2020-07-08	Africa|hCoV-19/South Africa/KRISP-K002700/2020|EPI ISL 535561|B.1.1.206|South Africa|2020-07-30	0.0005757397	Africa
Africa|hCoV-19/South Africa/KRISP-0586/2020|EPI ISL 498124|B.1.1.273|South Africa|2020-07-08	Africa|hCoV-19/South Africa/KRISP-K002700/2020|EPI ISL 535561|B.1.1.206|South Africa|2020-07-30	0.0004062888	Africa
Africa|hCoV-19/South Africa/KRISP-0587/2020|EPI ISL 498125|B.1.1.56|South Africa|2020-07-09	Africa|hCoV-19/South Africa/KRISP-K002700/2020|EPI ISL 535561|B.1.1.206|South Africa|2020-07-30	0.0004062888	Africa
Africa|hCoV-19/South Africa/KRISP-0588/2020|EPI ISL 498126|B.1.140|South Africa|2020-07-08	Africa|hCoV-19/South Africa/KRISP-K002700/2020|EPI ISL 535561|B.1.1.206|South Africa|2020-07-30	0.0005418487	Africa
Africa|hCoV-19/South Africa/KRISP-06/2020|EPI ISL 421573|B.6|South Africa|2020-03-31	Africa|hCoV-19/South Africa/KRISP-K002700/2020|EPI ISL 535561|B.1.1.206|South Africa|2020-07-30	0.0005780021	Africa
Africa|hCoV-19/South Africa/KRISP-07/2020|EPI ISL 421574|B.1.106|South Africa|2020-04-01	Africa|hCoV-19/South Africa/KRISP-K002700/2020|EPI ISL 535561|B.1.1.206|South Africa|2020-07-30	0.0003385798	Africa
Africa|hCoV-19/South Africa/KRISP-101/2020|EPI ISL 455631|B.1.5|South Africa|2020-04-30	Africa|hCoV-19/South Africa/KRISP-K002700/2020|EPI ISL 535561|B.1.1.206|South Africa|2020-07-30	0.0003385682	Africa
Africa|hCoV-19/South Africa/KRISP-102/2020|EPI ISL 455632|B.1.1|South Africa|2020-04-30	Africa|hCoV-19/South Africa/KRISP-K002700/2020|EPI ISL 535561|B.1.1.206|South Africa|2020-07-30	0.0002369617	Africa
Africa|hCoV-19/South Africa/KRISP-103/2020|EPI ISL 455633|B.1.106|South Africa|2020-04-30	Africa|hCoV-19/South Africa/KRISP-K002700/2020|EPI ISL 535561|B.1.1.206|South Africa|2020-07-30	0.0004407819	Africa
Africa|hCoV-19/South Africa/KRISP-104/2020|EPI ISL 455634|B.1.106|South Africa|2020-05-01	Africa|hCoV-19/South Africa/KRISP-K002700/2020|EPI ISL 535561|B.1.1.206|South Africa|2020-07-30	0.0004546212	Africa
Africa|hCoV-19/South Africa/KRISP-105/2020|EPI ISL 455635|B.1.106|South Africa|2020-05-05	Africa|hCoV-19/South Africa/KRISP-K002700/2020|EPI ISL 535561|B.1.1.206|South Africa|2020-07-30	0.0004414848	Africa
Africa|hCoV-19/South Africa/KRISP-106/2020|EPI ISL 455636|B.1.106|South Africa|2020-03-31	Africa|hCoV-19/South Africa/KRISP-K002700/2020|EPI ISL 535561|B.1.1.206|South Africa|2020-07-30	0.0003724327	Africa
Africa|hCoV-19/South Africa/KRISP-108/2020|EPI ISL 455638|B.1|South Africa|2020-05-04	Africa|hCoV-19/South Africa/KRISP-K002700/2020|EPI ISL 535561|B.1.1.206|South Africa|2020-07-30	0.0004554916	Africa
Africa|hCoV-19/South Africa/KRISP-109/2020|EPI ISL 455639|B.1.1.57|South Africa|2020-03-31	Africa|hCoV-19/South Africa/KRISP-K002700/2020|EPI ISL 535561|B.1.1.206|South Africa|2020-07-30	0.0003046902	Africa
Africa|hCoV-19/South Africa/KRISP-K000566/2020|EPI ISL 509223|B.1.1.206|South Africa|2020-07-13	Africa|hCoV-19/South Africa/KRISP-K002700/2020|EPI ISL 535561|B.1.1.206|South Africa|2020-07-30	0.0002369777	Africa
Africa|hCoV-19/South Africa/KRISP-K000567/2020|EPI ISL 509224|B.1.1.62|South Africa|2020-07-13	Africa|hCoV-19/South Africa/KRISP-K002700/2020|EPI ISL 535561|B.1.1.206|South Africa|2020-07-30	0.0003724781	Africa
Africa|hCoV-19/South Africa/KRISP-K000568/2020|EPI ISL 509225|B.1.1.206|South Africa|2020-07-11	Africa|hCoV-19/South Africa/KRISP-K002700/2020|EPI ISL 535561|B.1.1.206|South Africa|2020-07-30	0.0002369881	Africa
Africa|hCoV-19/South Africa/KRISP-K000569/2020|EPI ISL 509226|H.1|South Africa|2020-07-11	Africa|hCoV-19/South Africa/KRISP-K002700/2020|EPI ISL 535561|B.1.1.206|South Africa|2020-07-30	0.0004063164	Africa
Africa|hCoV-19/South Africa/KRISP-K000571/2020|EPI ISL 509227|B.1.1.99|South Africa|2020-07-13	Africa|hCoV-19/South Africa/KRISP-K002700/2020|EPI ISL 535561|B.1.1.206|South Africa|2020-07-30	0.0002052875	Africa
Africa|hCoV-19/South Africa/KRISP-K000572/2020|EPI ISL 509228|B.1.1.206|South Africa|2020-07-13	Africa|hCoV-19/South Africa/KRISP-K002700/2020|EPI ISL 535561|B.1.1.206|South Africa|2020-07-30	0.0003047053	Africa
Africa|hCoV-19/South Africa/KRISP-K000573/2020|EPI ISL 509229|B.1.1.206|South Africa|2020-07-10	Africa|hCoV-19/South Africa/KRISP-K002700/2020|EPI ISL 535561|B.1.1.206|South Africa|2020-07-30	0.0001692589	Africa
Africa|hCoV-19/South Africa/KRISP-K000574/2020|EPI ISL 509230|B.1.5.19|South Africa|2020-07-13	Africa|hCoV-19/South Africa/KRISP-K002700/2020|EPI ISL 535561|B.1.1.206|South Africa|2020-07-30	0.0004401762	Africa
Africa|hCoV-19/South Africa/KRISP-K000575/2020|EPI ISL 509231|B.1.140|South Africa|2020-07-13	Africa|hCoV-19/South Africa/KRISP-K002700/2020|EPI ISL 535561|B.1.1.206|South Africa|2020-07-30	0.0005418360	Africa
Africa|hCoV-19/South Africa/KRISP-K000576/2020|EPI ISL 509232|B.1.1.206|South Africa|2020-07-13	Africa|hCoV-19/South Africa/KRISP-K002700/2020|EPI ISL 535561|B.1.1.206|South Africa|2020-07-30	0.0002708426	Africa
Africa|hCoV-19/South Africa/KRISP-K000577/2020|EPI ISL 509233|B.1.1.206|South Africa|2020-07-11	Africa|hCoV-19/South Africa/KRISP-K002700/2020|EPI ISL 535561|B.1.1.206|South Africa|2020-07-30	0.0001353984	Africa
Africa|hCoV-19/South Africa/KRISP-K000578/2020|EPI ISL 509234|C.1|South Africa|2020-07-13	Africa|hCoV-19/South Africa/KRISP-K002700/2020|EPI ISL 535561|B.1.1.206|South Africa|2020-07-30	0.0005455116	Africa
Africa|hCoV-19/South Africa/KRISP-K000579/2020|EPI ISL 509235|C.1|South Africa|2020-07-10	Africa|hCoV-19/South Africa/KRISP-K002700/2020|EPI ISL 535561|B.1.1.206|South Africa|2020-07-30	0.0004063302	Africa
Africa|hCoV-19/South Africa/KRISP-K000580/2020|EPI ISL 509236|B.1.1|South Africa|2020-07-13	Africa|hCoV-19/South Africa/KRISP-K002700/2020|EPI ISL 535561|B.1.1.206|South Africa|2020-07-30	0.0003385602	Africa
Africa|hCoV-19/South Africa/KRISP-K000581/2020|EPI ISL 509237|B.1.1.206|South Africa|2020-07-13	Africa|hCoV-19/South Africa/KRISP-K002700/2020|EPI ISL 535561|B.1.1.206|South Africa|2020-07-30	0.0003385900	Africa
Africa|hCoV-19/South Africa/KRISP-K000582/2020|EPI ISL 509238|B.1.1.206|South Africa|2020-07-13	Africa|hCoV-19/South Africa/KRISP-K002700/2020|EPI ISL 535561|B.1.1.206|South Africa|2020-07-30	0.0002031147	Africa
Africa|hCoV-19/South Africa/KRISP-K000583/2020|EPI ISL 509239|B.1.1.206|South Africa|2020-07-13	Africa|hCoV-19/South Africa/KRISP-K002700/2020|EPI ISL 535561|B.1.1.206|South Africa|2020-07-30	0.0002369825	Africa
Africa|hCoV-19/South Africa/KRISP-K000584/2020|EPI ISL 509240|B.1.1.273|South Africa|2020-07-13	Africa|hCoV-19/South Africa/KRISP-K002700/2020|EPI ISL 535561|B.1.1.206|South Africa|2020-07-30	0.0004740134	Africa
Africa|hCoV-19/South Africa/KRISP-K000585/2020|EPI ISL 509241|B.1.140|South Africa|2020-07-13	Africa|hCoV-19/South Africa/KRISP-K002700/2020|EPI ISL 535561|B.1.1.206|South Africa|2020-07-30	0.0004740984	Africa
Africa|hCoV-19/South Africa/KRISP-K000586/2020|EPI ISL 509242|B.1.140|South Africa|2020-07-13	Africa|hCoV-19/South Africa/KRISP-K002700/2020|EPI ISL 535561|B.1.1.206|South Africa|2020-07-30	0.0005082432	Africa
Africa|hCoV-19/South Africa/KRISP-K000588/2020|EPI ISL 509243|B.1.1.206|South Africa|2020-07-13	Africa|hCoV-19/South Africa/KRISP-K002700/2020|EPI ISL 535561|B.1.1.206|South Africa|2020-07-30	0.0002708427	Africa
Africa|hCoV-19/South Africa/KRISP-K000589/2020|EPI ISL 509244|B.1.1.206|South Africa|2020-07-13	Africa|hCoV-19/South Africa/KRISP-K002700/2020|EPI ISL 535561|B.1.1.206|South Africa|2020-07-30	0.0002708545	Africa
Africa|hCoV-19/South Africa/KRISP-K000591/2020|EPI ISL 509245|B.1.5|South Africa|2020-07-12	Africa|hCoV-19/South Africa/KRISP-K002700/2020|EPI ISL 535561|B.1.1.206|South Africa|2020-07-30	0.0003047052	Africa
Africa|hCoV-19/South Africa/KRISP-K000592/2020|EPI ISL 509246|B.1.1.273|South Africa|2020-07-13	Africa|hCoV-19/South Africa/KRISP-K002700/2020|EPI ISL 535561|B.1.1.206|South Africa|2020-07-30	0.0004095929	Africa
Africa|hCoV-19/South Africa/KRISP-K000594/2020|EPI ISL 509247|B.1.140|South Africa|2020-07-02	Africa|hCoV-19/South Africa/KRISP-K002700/2020|EPI ISL 535561|B.1.1.206|South Africa|2020-07-30	0.0005757261	Africa
Africa|hCoV-19/South Africa/KRISP-K000595/2020|EPI ISL 509248|B.1.140|South Africa|2020-07-02	Africa|hCoV-19/South Africa/KRISP-K002700/2020|EPI ISL 535561|B.1.1.206|South Africa|2020-07-30	0.0005418489	Africa
Africa|hCoV-19/South Africa/KRISP-K000596/2020|EPI ISL 509249|B.1.1.206|South Africa|2020-07-02	Africa|hCoV-19/South Africa/KRISP-K002700/2020|EPI ISL 535561|B.1.1.206|South Africa|2020-07-30	0.0003047248	Africa
Africa|hCoV-19/South Africa/KRISP-K000597/2020|EPI ISL 509250|B.1.1.34|South Africa|2020-07-13	Africa|hCoV-19/South Africa/KRISP-K002700/2020|EPI ISL 535561|B.1.1.206|South Africa|2020-07-30	0.0003385522	Africa
Africa|hCoV-19/South Africa/KRISP-K000598/2020|EPI ISL 509251|B.1.1.206|South Africa|2020-07-03	Africa|hCoV-19/South Africa/KRISP-K002700/2020|EPI ISL 535561|B.1.1.206|South Africa|2020-07-30	0.0001692589	Africa
Africa|hCoV-19/South Africa/KRISP-K000599/2020|EPI ISL 509252|B.1.1.273|South Africa|2020-07-13	Africa|hCoV-19/South Africa/KRISP-K002700/2020|EPI ISL 535561|B.1.1.206|South Africa|2020-07-30	0.0003046908	Africa
Africa|hCoV-19/South Africa/KRISP-K000600/2020|EPI ISL 509253|B.1.1.206|South Africa|2020-07-01	Africa|hCoV-19/South Africa/KRISP-K002700/2020|EPI ISL 535561|B.1.1.206|South Africa|2020-07-30	0.0003046980	Africa
Africa|hCoV-19/South Africa/KRISP-K000601/2020|EPI ISL 509254|B.1.1.57|South Africa|2020-07-13	Africa|hCoV-19/South Africa/KRISP-K002700/2020|EPI ISL 535561|B.1.1.206|South Africa|2020-07-30	0.0002708307	Africa
Africa|hCoV-19/South Africa/KRISP-K000602/2020|EPI ISL 509255|B.1.1.206|South Africa|2020-07-01	Africa|hCoV-19/South Africa/KRISP-K002700/2020|EPI ISL 535561|B.1.1.206|South Africa|2020-07-30	0.0002708371	Africa
Africa|hCoV-19/South Africa/KRISP-K000603/2020|EPI ISL 509256|B.1.1.206|South Africa|2020-07-02	Africa|hCoV-19/South Africa/KRISP-K002700/2020|EPI ISL 535561|B.1.1.206|South Africa|2020-07-30	0.0002369721	Africa
Africa|hCoV-19/South Africa/KRISP-K000604/2020|EPI ISL 509257|C.1|South Africa|2020-07-01	Africa|hCoV-19/South Africa/KRISP-K002700/2020|EPI ISL 535561|B.1.1.206|South Africa|2020-07-30	0.0004401553	Africa
Africa|hCoV-19/South Africa/KRISP-K000606/2020|EPI ISL 509259|B.1.1.206|South Africa|2020-07-02	Africa|hCoV-19/South Africa/KRISP-K002700/2020|EPI ISL 535561|B.1.1.206|South Africa|2020-07-30	0.0004153316	Africa
Africa|hCoV-19/South Africa/KRISP-K000607/2020|EPI ISL 509260|B.1.1.57|South Africa|2020-07-13	Africa|hCoV-19/South Africa/KRISP-K002700/2020|EPI ISL 535561|B.1.1.206|South Africa|2020-07-30	0.0003385669	Africa
Africa|hCoV-19/South Africa/KRISP-K000608/2020|EPI ISL 509261|H.1|South Africa|2020-07-03	Africa|hCoV-19/South Africa/KRISP-K002700/2020|EPI ISL 535561|B.1.1.206|South Africa|2020-07-30	0.0003393989	Africa
Africa|hCoV-19/South Africa/KRISP-K000612/2020|EPI ISL 509264|B.1.1.206|South Africa|2020-07-01	Africa|hCoV-19/South Africa/KRISP-K002700/2020|EPI ISL 535561|B.1.1.206|South Africa|2020-07-30	0.0003724566	Africa
Africa|hCoV-19/South Africa/KRISP-K000613/2020|EPI ISL 509265|B.1.1.206|South Africa|2020-07-14	Africa|hCoV-19/South Africa/KRISP-K002700/2020|EPI ISL 535561|B.1.1.206|South Africa|2020-07-30	0.0003724491	Africa
Africa|hCoV-19/South Africa/KRISP-K000614/2020|EPI ISL 509266|B.1.1.206|South Africa|2020-07-02	Africa|hCoV-19/South Africa/KRISP-K002700/2020|EPI ISL 535561|B.1.1.206|South Africa|2020-07-30	0.0002708491	Africa
Africa|hCoV-19/South Africa/KRISP-K000615/2020|EPI ISL 509267|B.1.1.206|South Africa|2020-07-02	Africa|hCoV-19/South Africa/KRISP-K002700/2020|EPI ISL 535561|B.1.1.206|South Africa|2020-07-30	0.0003385751	Africa
Africa|hCoV-19/South Africa/KRISP-K000616/2020|EPI ISL 509268|B.1.1.206|South Africa|2020-07-01	Africa|hCoV-19/South Africa/KRISP-K002700/2020|EPI ISL 535561|B.1.1.206|South Africa|2020-07-30	0.0002388802	Africa
Africa|hCoV-19/South Africa/KRISP-K000617/2020|EPI ISL 509269|B.1.1.206|South Africa|2020-07-01	Africa|hCoV-19/South Africa/KRISP-K002700/2020|EPI ISL 535561|B.1.1.206|South Africa|2020-07-30	0.0002369825	Africa
Africa|hCoV-19/South Africa/KRISP-K000618/2020|EPI ISL 509270|B.1.1.206|South Africa|2020-07-03	Africa|hCoV-19/South Africa/KRISP-K002700/2020|EPI ISL 535561|B.1.1.206|South Africa|2020-07-30	0.0002031148	Africa
Africa|hCoV-19/South Africa/KRISP-K000620/2020|EPI ISL 509272|B.1.1.206|South Africa|2020-07-01	Africa|hCoV-19/South Africa/KRISP-K002700/2020|EPI ISL 535561|B.1.1.206|South Africa|2020-07-30	0.0002750357	Africa
Africa|hCoV-19/South Africa/KRISP-K000621/2020|EPI ISL 509273|B.1.140|South Africa|2020-07-02	Africa|hCoV-19/South Africa/KRISP-K002700/2020|EPI ISL 535561|B.1.1.206|South Africa|2020-07-30	0.0005456363	Africa
Africa|hCoV-19/South Africa/KRISP-K000622/2020|EPI ISL 509274|B.1.1|South Africa|2020-07-03	Africa|hCoV-19/South Africa/KRISP-K002700/2020|EPI ISL 535561|B.1.1.206|South Africa|2020-07-30	0.0002031058	Africa
Africa|hCoV-19/South Africa/KRISP-K000623/2020|EPI ISL 509275|B.1.1.206|South Africa|2020-07-04	Africa|hCoV-19/South Africa/KRISP-K002700/2020|EPI ISL 535561|B.1.1.206|South Africa|2020-07-30	0.0003385751	Africa
Africa|hCoV-19/South Africa/KRISP-K000624/2020|EPI ISL 509276|B.1.1.206|South Africa|2020-07-02	Africa|hCoV-19/South Africa/KRISP-K002700/2020|EPI ISL 535561|B.1.1.206|South Africa|2020-07-30	0.0002381141	Africa
Africa|hCoV-19/South Africa/KRISP-K000625/2020|EPI ISL 509277|B.1.1.206|South Africa|2020-07-11	Africa|hCoV-19/South Africa/KRISP-K002700/2020|EPI ISL 535561|B.1.1.206|South Africa|2020-07-30	0.0003076586	Africa
Africa|hCoV-19/South Africa/KRISP-K000626/2020|EPI ISL 509278|B.1.1.1|South Africa|2020-07-07	Africa|hCoV-19/South Africa/KRISP-K002700/2020|EPI ISL 535561|B.1.1.206|South Africa|2020-07-30	0.0004189535	Africa
Africa|hCoV-19/South Africa/KRISP-K000628/2020|EPI ISL 509279|B.1.1.206|South Africa|2020-07-12	Africa|hCoV-19/South Africa/KRISP-K002700/2020|EPI ISL 535561|B.1.1.206|South Africa|2020-07-30	0.0002369776	Africa
Africa|hCoV-19/South Africa/KRISP-K000629/2020|EPI ISL 509280|B.1.1|South Africa|2020-07-03	Africa|hCoV-19/South Africa/KRISP-K002700/2020|EPI ISL 535561|B.1.1.206|South Africa|2020-07-30	0.0002789129	Africa
Africa|hCoV-19/South Africa/KRISP-K000630/2020|EPI ISL 509281|B.1.1.206|South Africa|2020-07-03	Africa|hCoV-19/South Africa/KRISP-K002700/2020|EPI ISL 535561|B.1.1.206|South Africa|2020-07-30	0.0002031237	Africa
Africa|hCoV-19/South Africa/KRISP-K000631/2020|EPI ISL 509282|B.1.1.206|South Africa|2020-07-04	Africa|hCoV-19/South Africa/KRISP-K002700/2020|EPI ISL 535561|B.1.1.206|South Africa|2020-07-30	0.0002388476	Africa
Africa|hCoV-19/South Africa/KRISP-K000632/2020|EPI ISL 509283|B.1.1.206|South Africa|2020-07-02	Africa|hCoV-19/South Africa/KRISP-K002700/2020|EPI ISL 535561|B.1.1.206|South Africa|2020-07-30	0.0002369721	Africa
Africa|hCoV-19/South Africa/KRISP-K000633/2020|EPI ISL 509284|B.1.1.206|South Africa|2020-07-02	Africa|hCoV-19/South Africa/KRISP-K002700/2020|EPI ISL 535561|B.1.1.206|South Africa|2020-07-30	0.0002031148	Africa
Africa|hCoV-19/South Africa/KRISP-K000635/2020|EPI ISL 509285|B.1|South Africa|2020-07-07	Africa|hCoV-19/South Africa/KRISP-K002700/2020|EPI ISL 535561|B.1.1.206|South Africa|2020-07-30	0.0004740664	Africa
Africa|hCoV-19/South Africa/KRISP-K000637/2020|EPI ISL 509287|B.1.106|South Africa|2020-07-13	Africa|hCoV-19/South Africa/KRISP-K002700/2020|EPI ISL 535561|B.1.1.206|South Africa|2020-07-30	0.0004062985	Africa
Africa|hCoV-19/South Africa/KRISP-K000639/2020|EPI ISL 509288|C.1|South Africa|2020-07-13	Africa|hCoV-19/South Africa/KRISP-K002700/2020|EPI ISL 535561|B.1.1.206|South Africa|2020-07-30	0.0004090165	Africa
Africa|hCoV-19/South Africa/KRISP-K000640/2020|EPI ISL 509289|B.1.5.31|South Africa|2020-07-13	Africa|hCoV-19/South Africa/KRISP-K002700/2020|EPI ISL 535561|B.1.1.206|South Africa|2020-07-30	0.0004063082	Africa
Africa|hCoV-19/South Africa/KRISP-K000641/2020|EPI ISL 509290|B.1.1.34|South Africa|2020-07-13	Africa|hCoV-19/South Africa/KRISP-K002700/2020|EPI ISL 535561|B.1.1.206|South Africa|2020-07-30	0.0004740854	Africa
Africa|hCoV-19/South Africa/KRISP-K000643/2020|EPI ISL 509292|C.1|South Africa|2020-07-10	Africa|hCoV-19/South Africa/KRISP-K002700/2020|EPI ISL 535561|B.1.1.206|South Africa|2020-07-30	0.0004062889	Africa
Africa|hCoV-19/South Africa/KRISP-K000649/2020|EPI ISL 509293|B.1.5.19|South Africa|2020-07-13	Africa|hCoV-19/South Africa/KRISP-K002700/2020|EPI ISL 535561|B.1.1.206|South Africa|2020-07-30	0.0005756872	Africa
Africa|hCoV-19/South Africa/KRISP-K000650/2020|EPI ISL 509294|B.1.1.206|South Africa|2020-07-13	Africa|hCoV-19/South Africa/KRISP-K002700/2020|EPI ISL 535561|B.1.1.206|South Africa|2020-07-30	0.0002369617	Africa
Africa|hCoV-19/South Africa/KRISP-K000652/2020|EPI ISL 509296|B.1.1.273|South Africa|2020-07-13	Africa|hCoV-19/South Africa/KRISP-K002700/2020|EPI ISL 535561|B.1.1.206|South Africa|2020-07-30	0.0004401360	Africa
Africa|hCoV-19/South Africa/KRISP-K000655/2020|EPI ISL 509298|B.1.1.254|South Africa|2020-07-12	Africa|hCoV-19/South Africa/KRISP-K002700/2020|EPI ISL 535561|B.1.1.206|South Africa|2020-07-30	0.0002817943	Africa
Africa|hCoV-19/South Africa/KRISP-K000658/2020|EPI ISL 509299|C.1|South Africa|2020-07-13	Africa|hCoV-19/South Africa/KRISP-K002700/2020|EPI ISL 535561|B.1.1.206|South Africa|2020-07-30	0.0005760374	Africa
Africa|hCoV-19/South Africa/KRISP-K000659/2020|EPI ISL 509300|B.1.1.206|South Africa|2020-07-13	Africa|hCoV-19/South Africa/KRISP-K002700/2020|EPI ISL 535561|B.1.1.206|South Africa|2020-07-30	0.0002370178	Africa
Africa|hCoV-19/South Africa/KRISP-K001035/2020|EPI ISL 509301|H.1|South Africa|2020-07-17	Africa|hCoV-19/South Africa/KRISP-K002700/2020|EPI ISL 535561|B.1.1.206|South Africa|2020-07-30	0.0003046980	Africa
Africa|hCoV-19/South Africa/KRISP-K001037/2020|EPI ISL 509302|B.1.140|South Africa|2020-07-16	Africa|hCoV-19/South Africa/KRISP-K002700/2020|EPI ISL 535561|B.1.1.206|South Africa|2020-07-30	0.0004740984	Africa
Africa|hCoV-19/South Africa/KRISP-K001038/2020|EPI ISL 509303|B.1.1.273|South Africa|2020-07-16	Africa|hCoV-19/South Africa/KRISP-K002700/2020|EPI ISL 535561|B.1.1.206|South Africa|2020-07-30	0.0004401359	Africa
Africa|hCoV-19/South Africa/KRISP-K001041/2020|EPI ISL 509304|B.1.1.273|South Africa|2020-07-16	Africa|hCoV-19/South Africa/KRISP-K002700/2020|EPI ISL 535561|B.1.1.206|South Africa|2020-07-30	0.0004740343	Africa
Africa|hCoV-19/South Africa/KRISP-K001043/2020|EPI ISL 509305|B.1.5.16|South Africa|2020-07-02	Africa|hCoV-19/South Africa/KRISP-K002700/2020|EPI ISL 535561|B.1.1.206|South Africa|2020-07-30	0.0006434696	Africa
Africa|hCoV-19/South Africa/KRISP-K001044/2020|EPI ISL 509306|B.1.1|South Africa|2020-07-18	Africa|hCoV-19/South Africa/KRISP-K002700/2020|EPI ISL 535561|B.1.1.206|South Africa|2020-07-30	0.0002369720	Africa
Africa|hCoV-19/South Africa/KRISP-K001045/2020|EPI ISL 509307|C.2|South Africa|2020-07-18	Africa|hCoV-19/South Africa/KRISP-K002700/2020|EPI ISL 535561|B.1.1.206|South Africa|2020-07-30	0.0004740438	Africa
Africa|hCoV-19/South Africa/KRISP-K001049/2020|EPI ISL 509308|B.1.1.34|South Africa|2020-07-16	Africa|hCoV-19/South Africa/KRISP-K002700/2020|EPI ISL 535561|B.1.1.206|South Africa|2020-07-30	0.0004740455	Africa
Africa|hCoV-19/South Africa/KRISP-K001051/2020|EPI ISL 509309|B.1.1.206|South Africa|2020-07-14	Africa|hCoV-19/South Africa/KRISP-K002700/2020|EPI ISL 535561|B.1.1.206|South Africa|2020-07-30	0.0002708664	Africa
Africa|hCoV-19/South Africa/KRISP-K001052/2020|EPI ISL 509310|B.1.1.206|South Africa|2020-07-14	Africa|hCoV-19/South Africa/KRISP-K002700/2020|EPI ISL 535561|B.1.1.206|South Africa|2020-07-30	0.0002708372	Africa
Africa|hCoV-19/South Africa/KRISP-K001053/2020|EPI ISL 509311|B.1.1.206|South Africa|2020-07-03	Africa|hCoV-19/South Africa/KRISP-K002700/2020|EPI ISL 535561|B.1.1.206|South Africa|2020-07-30	0.0002036613	Africa
Africa|hCoV-19/South Africa/KRISP-K001055/2020|EPI ISL 509313|B.1.1.62|South Africa|2020-07-13	Africa|hCoV-19/South Africa/KRISP-K002700/2020|EPI ISL 535561|B.1.1.206|South Africa|2020-07-30	0.0003724565	Africa
Africa|hCoV-19/South Africa/KRISP-K001057/2020|EPI ISL 509314|B.1.1.254|South Africa|2020-07-03	Africa|hCoV-19/South Africa/KRISP-K002700/2020|EPI ISL 535561|B.1.1.206|South Africa|2020-07-30	0.0002369617	Africa
Africa|hCoV-19/South Africa/KRISP-K001059/2020|EPI ISL 509316|B.1.1|South Africa|2020-07-01	Africa|hCoV-19/South Africa/KRISP-K002700/2020|EPI ISL 535561|B.1.1.206|South Africa|2020-07-30	0.0004401658	Africa
Africa|hCoV-19/South Africa/KRISP-K001061/2020|EPI ISL 509317|B.1.1.206|South Africa|2020-07-04	Africa|hCoV-19/South Africa/KRISP-K002700/2020|EPI ISL 535561|B.1.1.206|South Africa|2020-07-30	0.0001692554	Africa
Africa|hCoV-19/South Africa/KRISP-K001062/2020|EPI ISL 509318|B.1.1.206|South Africa|2020-07-03	Africa|hCoV-19/South Africa/KRISP-K002700/2020|EPI ISL 535561|B.1.1.206|South Africa|2020-07-30	0.0002031148	Africa
Africa|hCoV-19/South Africa/KRISP-K001063/2020|EPI ISL 509319|B.1.5|South Africa|2020-07-03	Africa|hCoV-19/South Africa/KRISP-K002700/2020|EPI ISL 535561|B.1.1.206|South Africa|2020-07-30	0.0005079626	Africa
Africa|hCoV-19/South Africa/KRISP-K001064/2020|EPI ISL 509320|B.1.1.273|South Africa|2020-07-03	Africa|hCoV-19/South Africa/KRISP-K002700/2020|EPI ISL 535561|B.1.1.206|South Africa|2020-07-30	0.0003047042	Africa
Africa|hCoV-19/South Africa/KRISP-K001065/2020|EPI ISL 509321|B.1.1|South Africa|2020-07-03	Africa|hCoV-19/South Africa/KRISP-K002700/2020|EPI ISL 535561|B.1.1.206|South Africa|2020-07-30	0.0002708371	Africa
Africa|hCoV-19/South Africa/KRISP-K001067/2020|EPI ISL 509323|B.1.1.206|South Africa|2020-07-02	Africa|hCoV-19/South Africa/KRISP-K002700/2020|EPI ISL 535561|B.1.1.206|South Africa|2020-07-30	0.0002708545	Africa
Africa|hCoV-19/South Africa/KRISP-K001068/2020|EPI ISL 509324|C.1|South Africa|2020-07-14	Africa|hCoV-19/South Africa/KRISP-K002700/2020|EPI ISL 535561|B.1.1.206|South Africa|2020-07-30	0.0004740231	Africa
Africa|hCoV-19/South Africa/KRISP-K001071/2020|EPI ISL 509325|B.1.1.273|South Africa|2020-07-18	Africa|hCoV-19/South Africa/KRISP-K002700/2020|EPI ISL 535561|B.1.1.206|South Africa|2020-07-30	0.0003724239	Africa
Africa|hCoV-19/South Africa/KRISP-K001072/2020|EPI ISL 509326|B.1.1.206|South Africa|2020-07-14	Africa|hCoV-19/South Africa/KRISP-K002700/2020|EPI ISL 535561|B.1.1.206|South Africa|2020-07-30	0.0001015467	Africa
Africa|hCoV-19/South Africa/KRISP-K001073/2020|EPI ISL 509327|B.1.1|South Africa|2020-07-14	Africa|hCoV-19/South Africa/KRISP-K002700/2020|EPI ISL 535561|B.1.1.206|South Africa|2020-07-30	0.0002708371	Africa
Africa|hCoV-19/South Africa/KRISP-K001074/2020|EPI ISL 509328|C.1|South Africa|2020-07-14	Africa|hCoV-19/South Africa/KRISP-K002700/2020|EPI ISL 535561|B.1.1.206|South Africa|2020-07-30	0.0005079145	Africa
Africa|hCoV-19/South Africa/KRISP-K001075/2020|EPI ISL 509329|C.1|South Africa|2020-07-02	Africa|hCoV-19/South Africa/KRISP-K002700/2020|EPI ISL 535561|B.1.1.206|South Africa|2020-07-30	0.0004740231	Africa
Africa|hCoV-19/South Africa/KRISP-K001076/2020|EPI ISL 509330|B.1.1|South Africa|2020-07-04	Africa|hCoV-19/South Africa/KRISP-K002700/2020|EPI ISL 535561|B.1.1.206|South Africa|2020-07-30	0.0002708188	Africa
Africa|hCoV-19/South Africa/KRISP-K001077/2020|EPI ISL 509331|B.1.1|South Africa|2020-07-03	Africa|hCoV-19/South Africa/KRISP-K002700/2020|EPI ISL 535561|B.1.1.206|South Africa|2020-07-30	0.0003385603	Africa
Africa|hCoV-19/South Africa/KRISP-K001078/2020|EPI ISL 509332|H.1|South Africa|2020-07-03	Africa|hCoV-19/South Africa/KRISP-K002700/2020|EPI ISL 535561|B.1.1.206|South Africa|2020-07-30	0.0003046980	Africa
Africa|hCoV-19/South Africa/KRISP-K001079/2020|EPI ISL 509333|B.1.1.273|South Africa|2020-07-03	Africa|hCoV-19/South Africa/KRISP-K002700/2020|EPI ISL 535561|B.1.1.206|South Africa|2020-07-30	0.0004401360	Africa
Africa|hCoV-19/South Africa/KRISP-K001080/2020|EPI ISL 509334|B.1.1|South Africa|2020-07-01	Africa|hCoV-19/South Africa/KRISP-K002700/2020|EPI ISL 535561|B.1.1.206|South Africa|2020-07-30	0.0003046847	Africa
Africa|hCoV-19/South Africa/KRISP-K001082/2020|EPI ISL 509335|B.1.1.40|South Africa|2020-07-18	Africa|hCoV-19/South Africa/KRISP-K002700/2020|EPI ISL 535561|B.1.1.206|South Africa|2020-07-30	0.0004401553	Africa
Africa|hCoV-19/South Africa/KRISP-K001084/2020|EPI ISL 509337|C.1|South Africa|2020-07-03	Africa|hCoV-19/South Africa/KRISP-K002700/2020|EPI ISL 535561|B.1.1.206|South Africa|2020-07-30	0.0005417627	Africa
Africa|hCoV-19/South Africa/KRISP-K001085/2020|EPI ISL 509338|C.1|South Africa|2020-07-13	Africa|hCoV-19/South Africa/KRISP-K002700/2020|EPI ISL 535561|B.1.1.206|South Africa|2020-07-30	0.0004401553	Africa
Africa|hCoV-19/South Africa/KRISP-K001087/2020|EPI ISL 509339|B.1.1.56|South Africa|2020-07-13	Africa|hCoV-19/South Africa/KRISP-K002700/2020|EPI ISL 535561|B.1.1.206|South Africa|2020-07-30	0.0004063149	Africa
Africa|hCoV-19/South Africa/KRISP-K001088/2020|EPI ISL 509340|B.1.1.99|South Africa|2020-07-13	Africa|hCoV-19/South Africa/KRISP-K002700/2020|EPI ISL 535561|B.1.1.206|South Africa|2020-07-30	0.0002369617	Africa
Africa|hCoV-19/South Africa/KRISP-K001091/2020|EPI ISL 509342|B.1.1.206|South Africa|2020-07-10	Africa|hCoV-19/South Africa/KRISP-K002700/2020|EPI ISL 535561|B.1.1.206|South Africa|2020-07-30	0.0002708371	Africa
Africa|hCoV-19/South Africa/KRISP-K001096/2020|EPI ISL 509345|B.1.1.206|South Africa|2020-07-13	Africa|hCoV-19/South Africa/KRISP-K002700/2020|EPI ISL 535561|B.1.1.206|South Africa|2020-07-30	0.0003047042	Africa
Africa|hCoV-19/South Africa/KRISP-K001097/2020|EPI ISL 509346|B.1.1|South Africa|2020-07-13	Africa|hCoV-19/South Africa/KRISP-K002700/2020|EPI ISL 535561|B.1.1.206|South Africa|2020-07-30	0.0003385764	Africa
Africa|hCoV-19/South Africa/KRISP-K001098/2020|EPI ISL 509347|B.1.1|South Africa|2020-07-10	Africa|hCoV-19/South Africa/KRISP-K002700/2020|EPI ISL 535561|B.1.1.206|South Africa|2020-07-30	0.0002708253	Africa
Africa|hCoV-19/South Africa/KRISP-K001099/2020|EPI ISL 509348|B.1.1.62|South Africa|2020-07-13	Africa|hCoV-19/South Africa/KRISP-K002700/2020|EPI ISL 535561|B.1.1.206|South Africa|2020-07-30	0.0003385671	Africa
Africa|hCoV-19/South Africa/KRISP-K001101/2020|EPI ISL 509350|C.1|South Africa|2020-07-10	Africa|hCoV-19/South Africa/KRISP-K002700/2020|EPI ISL 535561|B.1.1.206|South Africa|2020-07-30	0.0004401746	Africa
Africa|hCoV-19/South Africa/KRISP-K001103/2020|EPI ISL 509352|B.1.1.206|South Africa|2020-07-13	Africa|hCoV-19/South Africa/KRISP-K002700/2020|EPI ISL 535561|B.1.1.206|South Africa|2020-07-30	0.0002369721	Africa
Africa|hCoV-19/South Africa/KRISP-K001104/2020|EPI ISL 509353|C.1|South Africa|2020-07-13	Africa|hCoV-19/South Africa/KRISP-K002700/2020|EPI ISL 535561|B.1.1.206|South Africa|2020-07-30	0.0004401449	Africa
Africa|hCoV-19/South Africa/KRISP-K001105/2020|EPI ISL 509354|B.1.1.206|South Africa|2020-07-10	Africa|hCoV-19/South Africa/KRISP-K002700/2020|EPI ISL 535561|B.1.1.206|South Africa|2020-07-30	0.0002369777	Africa
Africa|hCoV-19/South Africa/KRISP-K001109/2020|EPI ISL 509356|B.1.1.34|South Africa|2020-07-16	Africa|hCoV-19/South Africa/KRISP-K002700/2020|EPI ISL 535561|B.1.1.206|South Africa|2020-07-30	0.0003385522	Africa
Africa|hCoV-19/South Africa/KRISP-K001110/2020|EPI ISL 509357|C.1|South Africa|2020-07-17	Africa|hCoV-19/South Africa/KRISP-K002700/2020|EPI ISL 535561|B.1.1.206|South Africa|2020-07-30	0.0004740439	Africa
Africa|hCoV-19/South Africa/KRISP-K001112/2020|EPI ISL 509358|B.1.5|South Africa|2020-07-17	Africa|hCoV-19/South Africa/KRISP-K002700/2020|EPI ISL 535561|B.1.1.206|South Africa|2020-07-30	0.0004402147	Africa
Africa|hCoV-19/South Africa/KRISP-K001113/2020|EPI ISL 509359|B.1|South Africa|2020-07-14	Africa|hCoV-19/South Africa/KRISP-K002700/2020|EPI ISL 535561|B.1.1.206|South Africa|2020-07-30	0.0005142531	Africa
Africa|hCoV-19/South Africa/KRISP-K001114/2020|EPI ISL 509360|B.1.1|South Africa|2020-07-17	Africa|hCoV-19/South Africa/KRISP-K002700/2020|EPI ISL 535561|B.1.1.206|South Africa|2020-07-30	0.0002369615	Africa
Africa|hCoV-19/South Africa/KRISP-K001115/2020|EPI ISL 509361|B.1|South Africa|2020-07-14	Africa|hCoV-19/South Africa/KRISP-K002700/2020|EPI ISL 535561|B.1.1.206|South Africa|2020-07-30	0.0005418598	Africa
Africa|hCoV-19/South Africa/KRISP-K001116/2020|EPI ISL 509362|C.1|South Africa|2020-07-16	Africa|hCoV-19/South Africa/KRISP-K002700/2020|EPI ISL 535561|B.1.1.206|South Africa|2020-07-30	0.0005079368	Africa
Africa|hCoV-19/South Africa/KRISP-K001117/2020|EPI ISL 509363|H.1|South Africa|2020-07-17	Africa|hCoV-19/South Africa/KRISP-K002700/2020|EPI ISL 535561|B.1.1.206|South Africa|2020-07-30	0.0003385603	Africa
Africa|hCoV-19/South Africa/KRISP-K001118/2020|EPI ISL 509364|B.1.1.206|South Africa|2020-07-16	Africa|hCoV-19/South Africa/KRISP-K002700/2020|EPI ISL 535561|B.1.1.206|South Africa|2020-07-30	0.0002031148	Africa
Africa|hCoV-19/South Africa/KRISP-K001121/2020|EPI ISL 509365|B.1.1.273|South Africa|2020-07-16	Africa|hCoV-19/South Africa/KRISP-K002700/2020|EPI ISL 535561|B.1.1.206|South Africa|2020-07-30	0.0003724164	Africa
Africa|hCoV-19/South Africa/KRISP-K001122/2020|EPI ISL 515801|B.1.106|South Africa|2020-07-16	Africa|hCoV-19/South Africa/KRISP-K002700/2020|EPI ISL 535561|B.1.1.206|South Africa|2020-07-30	0.0004401657	Africa
Africa|hCoV-19/South Africa/KRISP-K001123/2020|EPI ISL 509366|B.1.1.34|South Africa|2020-07-15	Africa|hCoV-19/South Africa/KRISP-K002700/2020|EPI ISL 535561|B.1.1.206|South Africa|2020-07-30	0.0003385522	Africa
Africa|hCoV-19/South Africa/KRISP-K001124/2020|EPI ISL 509367|B.1.1.40|South Africa|2020-07-16	Africa|hCoV-19/South Africa/KRISP-K002700/2020|EPI ISL 535561|B.1.1.206|South Africa|2020-07-30	0.0004740231	Africa
Africa|hCoV-19/South Africa/KRISP-K001125/2020|EPI ISL 509368|B.1.1.117|South Africa|2020-07-16	Africa|hCoV-19/South Africa/KRISP-K002700/2020|EPI ISL 535561|B.1.1.206|South Africa|2020-07-30	0.0003385454	Africa
Africa|hCoV-19/South Africa/KRISP-K001126/2020|EPI ISL 509369|B.1.5|South Africa|2020-07-16	Africa|hCoV-19/South Africa/KRISP-K002700/2020|EPI ISL 535561|B.1.1.206|South Africa|2020-07-30	0.0005079264	Africa
Africa|hCoV-19/South Africa/KRISP-K001128/2020|EPI ISL 509371|B.1.1.273|South Africa|2020-07-16	Africa|hCoV-19/South Africa/KRISP-K002700/2020|EPI ISL 535561|B.1.1.206|South Africa|2020-07-30	0.0003089618	Africa
Africa|hCoV-19/South Africa/KRISP-K001317/2020|EPI ISL 515802|B.1.1.62|South Africa|2020-07-17	Africa|hCoV-19/South Africa/KRISP-K002700/2020|EPI ISL 535561|B.1.1.206|South Africa|2020-07-30	0.0003724315	Africa
Africa|hCoV-19/South Africa/KRISP-K001318/2020|EPI ISL 515803|B.1.1|South Africa|2020-07-18	Africa|hCoV-19/South Africa/KRISP-K002700/2020|EPI ISL 535561|B.1.1.206|South Africa|2020-07-30	0.0002369825	Africa
Africa|hCoV-19/South Africa/KRISP-K001319/2020|EPI ISL 515804|B.1.1.40|South Africa|2020-07-18	Africa|hCoV-19/South Africa/KRISP-K002700/2020|EPI ISL 535561|B.1.1.206|South Africa|2020-07-30	0.0003385522	Africa
Africa|hCoV-19/South Africa/KRISP-K001320/2020|EPI ISL 515805|C.6|South Africa|2020-07-18	Africa|hCoV-19/South Africa/KRISP-K002700/2020|EPI ISL 535561|B.1.1.206|South Africa|2020-07-30	0.0006436529	Africa
Africa|hCoV-19/South Africa/KRISP-K001321/2020|EPI ISL 515806|B.1.5.31|South Africa|2020-07-18	Africa|hCoV-19/South Africa/KRISP-K002700/2020|EPI ISL 535561|B.1.1.206|South Africa|2020-07-30	0.0005079386	Africa
Africa|hCoV-19/South Africa/KRISP-K001322/2020|EPI ISL 515807|B.1.1.57|South Africa|2020-07-18	Africa|hCoV-19/South Africa/KRISP-K002700/2020|EPI ISL 535561|B.1.1.206|South Africa|2020-07-30	0.0003724239	Africa
Africa|hCoV-19/South Africa/KRISP-K001323/2020|EPI ISL 515808|B.1|South Africa|2020-07-18	Africa|hCoV-19/South Africa/KRISP-K002700/2020|EPI ISL 535561|B.1.1.206|South Africa|2020-07-30	0.0004740984	Africa
Africa|hCoV-19/South Africa/KRISP-K001324/2020|EPI ISL 515809|B.1.5.16|South Africa|2020-07-18	Africa|hCoV-19/South Africa/KRISP-K002700/2020|EPI ISL 535561|B.1.1.206|South Africa|2020-07-30	0.0006095903	Africa
Africa|hCoV-19/South Africa/KRISP-K001325/2020|EPI ISL 515810|H.1|South Africa|2020-07-18	Africa|hCoV-19/South Africa/KRISP-K002700/2020|EPI ISL 535561|B.1.1.206|South Africa|2020-07-30	0.0003724239	Africa
Africa|hCoV-19/South Africa/KRISP-K001326/2020|EPI ISL 515811|B.1.1.34|South Africa|2020-07-18	Africa|hCoV-19/South Africa/KRISP-K002700/2020|EPI ISL 535561|B.1.1.206|South Africa|2020-07-30	0.0003724151	Africa
Africa|hCoV-19/South Africa/KRISP-K001327/2020|EPI ISL 515812|B.1.5.16|South Africa|2020-07-18	Africa|hCoV-19/South Africa/KRISP-K002700/2020|EPI ISL 535561|B.1.1.206|South Africa|2020-07-30	0.0004740871	Africa
Africa|hCoV-19/South Africa/KRISP-K001328/2020|EPI ISL 515813|B.1.1.34|South Africa|2020-07-18	Africa|hCoV-19/South Africa/KRISP-K002700/2020|EPI ISL 535561|B.1.1.206|South Africa|2020-07-30	0.0004740646	Africa
Africa|hCoV-19/South Africa/KRISP-K001329/2020|EPI ISL 515814|B.1.1.206|South Africa|2020-07-18	Africa|hCoV-19/South Africa/KRISP-K002700/2020|EPI ISL 535561|B.1.1.206|South Africa|2020-07-30	0.0003046908	Africa
Africa|hCoV-19/South Africa/KRISP-K001330/2020|EPI ISL 515815|B.1.1.206|South Africa|2020-07-18	Africa|hCoV-19/South Africa/KRISP-K002700/2020|EPI ISL 535561|B.1.1.206|South Africa|2020-07-30	0.0002369721	Africa
Africa|hCoV-19/South Africa/KRISP-K001331/2020|EPI ISL 515816|B.1.1.206|South Africa|2020-07-19	Africa|hCoV-19/South Africa/KRISP-K002700/2020|EPI ISL 535561|B.1.1.206|South Africa|2020-07-30	0.0001692629	Africa
Africa|hCoV-19/South Africa/KRISP-K001332/2020|EPI ISL 515817|B.1.1.62|South Africa|2020-07-19	Africa|hCoV-19/South Africa/KRISP-K002700/2020|EPI ISL 535561|B.1.1.206|South Africa|2020-07-30	0.0004062971	Africa
Africa|hCoV-19/South Africa/KRISP-K001333/2020|EPI ISL 515818|B.1.1.206|South Africa|2020-07-19	Africa|hCoV-19/South Africa/KRISP-K002700/2020|EPI ISL 535561|B.1.1.206|South Africa|2020-07-30	0.0002369729	Africa
Africa|hCoV-19/South Africa/KRISP-K001334/2020|EPI ISL 515819|B.1.1.206|South Africa|2020-07-19	Africa|hCoV-19/South Africa/KRISP-K002700/2020|EPI ISL 535561|B.1.1.206|South Africa|2020-07-30	0.0002708491	Africa
Africa|hCoV-19/South Africa/KRISP-K001335/2020|EPI ISL 515820|B.1.1.206|South Africa|2020-07-19	Africa|hCoV-19/South Africa/KRISP-K002700/2020|EPI ISL 535561|B.1.1.206|South Africa|2020-07-30	0.0003724566	Africa
Africa|hCoV-19/South Africa/KRISP-K001336/2020|EPI ISL 515821|B.1.1.62|South Africa|2020-07-19	Africa|hCoV-19/South Africa/KRISP-K002700/2020|EPI ISL 535561|B.1.1.206|South Africa|2020-07-30	0.0003047041	Africa
Africa|hCoV-19/South Africa/KRISP-K001337/2020|EPI ISL 515822|B.1.1.206|South Africa|2020-07-19	Africa|hCoV-19/South Africa/KRISP-K002700/2020|EPI ISL 535561|B.1.1.206|South Africa|2020-07-30	0.0002708545	Africa
Africa|hCoV-19/South Africa/KRISP-K001338/2020|EPI ISL 515823|B.1.5.16|South Africa|2020-07-18	Africa|hCoV-19/South Africa/KRISP-K002700/2020|EPI ISL 535561|B.1.1.206|South Africa|2020-07-30	0.0004740871	Africa
Africa|hCoV-19/South Africa/KRISP-K001339/2020|EPI ISL 515824|B.1.1.57|South Africa|2020-07-10	Africa|hCoV-19/South Africa/KRISP-K002700/2020|EPI ISL 535561|B.1.1.206|South Africa|2020-07-30	0.0004072206	Africa
Africa|hCoV-19/South Africa/KRISP-K001340/2020|EPI ISL 515825|B.1.1.206|South Africa|2020-07-10	Africa|hCoV-19/South Africa/KRISP-K002700/2020|EPI ISL 535561|B.1.1.206|South Africa|2020-07-30	0.0003047114	Africa
Africa|hCoV-19/South Africa/KRISP-K001341/2020|EPI ISL 515826|B.1.1.56|South Africa|2020-07-10	Africa|hCoV-19/South Africa/KRISP-K002700/2020|EPI ISL 535561|B.1.1.206|South Africa|2020-07-30	0.0004062971	Africa
Africa|hCoV-19/South Africa/KRISP-K001344/2020|EPI ISL 515829|B.1.1.254|South Africa|2020-07-13	Africa|hCoV-19/South Africa/KRISP-K002700/2020|EPI ISL 535561|B.1.1.206|South Africa|2020-07-30	0.0003385454	Africa
Africa|hCoV-19/South Africa/KRISP-K001345/2020|EPI ISL 515830|B.1.106|South Africa|2020-07-13	Africa|hCoV-19/South Africa/KRISP-K002700/2020|EPI ISL 535561|B.1.1.206|South Africa|2020-07-30	0.0005418231	Africa
Africa|hCoV-19/South Africa/KRISP-K001346/2020|EPI ISL 515831|H.1|South Africa|2020-07-13	Africa|hCoV-19/South Africa/KRISP-K002700/2020|EPI ISL 535561|B.1.1.206|South Africa|2020-07-30	0.0003385603	Africa
Africa|hCoV-19/South Africa/KRISP-K001347/2020|EPI ISL 515832|H.1|South Africa|2020-07-01	Africa|hCoV-19/South Africa/KRISP-K002700/2020|EPI ISL 535561|B.1.1.206|South Africa|2020-07-30	0.0002708253	Africa
Africa|hCoV-19/South Africa/KRISP-K001348/2020|EPI ISL 515833|B.1.5|South Africa|2020-07-01	Africa|hCoV-19/South Africa/KRISP-K002700/2020|EPI ISL 535561|B.1.1.206|South Africa|2020-07-30	0.0004740984	Africa
Africa|hCoV-19/South Africa/KRISP-K001349/2020|EPI ISL 515834|B.1.5|South Africa|2020-07-01	Africa|hCoV-19/South Africa/KRISP-K002700/2020|EPI ISL 535561|B.1.1.206|South Africa|2020-07-30	0.0005463309	Africa
Africa|hCoV-19/South Africa/KRISP-K001350/2020|EPI ISL 515835|B.1.1.273|South Africa|2020-06-30	Africa|hCoV-19/South Africa/KRISP-K002700/2020|EPI ISL 535561|B.1.1.206|South Africa|2020-07-30	0.0003724163	Africa
Africa|hCoV-19/South Africa/KRISP-K001351/2020|EPI ISL 515836|B.1.1.206|South Africa|2020-07-01	Africa|hCoV-19/South Africa/KRISP-K002700/2020|EPI ISL 535561|B.1.1.206|South Africa|2020-07-30	0.0003724566	Africa
Africa|hCoV-19/South Africa/KRISP-K001352/2020|EPI ISL 515837|B.1.1|South Africa|2020-06-24	Africa|hCoV-19/South Africa/KRISP-K002700/2020|EPI ISL 535561|B.1.1.206|South Africa|2020-07-30	0.0003046774	Africa
Africa|hCoV-19/South Africa/KRISP-K001353/2020|EPI ISL 515838|B.1.1.1|South Africa|2020-07-01	Africa|hCoV-19/South Africa/KRISP-K002700/2020|EPI ISL 535561|B.1.1.206|South Africa|2020-07-30	0.0005417865	Africa
Africa|hCoV-19/South Africa/KRISP-K001354/2020|EPI ISL 515839|B.1.1.273|South Africa|2020-07-01	Africa|hCoV-19/South Africa/KRISP-K002700/2020|EPI ISL 535561|B.1.1.206|South Africa|2020-07-30	0.0004401657	Africa
Africa|hCoV-19/South Africa/KRISP-K001355/2020|EPI ISL 515840|B.1.1.273|South Africa|2020-07-17	Africa|hCoV-19/South Africa/KRISP-K002700/2020|EPI ISL 535561|B.1.1.206|South Africa|2020-07-30	0.0003385534	Africa
Africa|hCoV-19/South Africa/KRISP-K001356/2020|EPI ISL 515841|B.1.1.34|South Africa|2020-07-16	Africa|hCoV-19/South Africa/KRISP-K002700/2020|EPI ISL 535561|B.1.1.206|South Africa|2020-07-30	0.0003046908	Africa
Africa|hCoV-19/South Africa/KRISP-K001357/2020|EPI ISL 515842|C.1|South Africa|2020-07-16	Africa|hCoV-19/South Africa/KRISP-K002700/2020|EPI ISL 535561|B.1.1.206|South Africa|2020-07-30	0.0006434673	Africa
Africa|hCoV-19/South Africa/KRISP-K001358/2020|EPI ISL 515843|H.1|South Africa|2020-07-15	Africa|hCoV-19/South Africa/KRISP-K002700/2020|EPI ISL 535561|B.1.1.206|South Africa|2020-07-30	0.0003385751	Africa
Africa|hCoV-19/South Africa/KRISP-K001359/2020|EPI ISL 515844|B.1.1.273|South Africa|2020-07-16	Africa|hCoV-19/South Africa/KRISP-K002700/2020|EPI ISL 535561|B.1.1.206|South Africa|2020-07-30	0.0004740023	Africa
Africa|hCoV-19/South Africa/KRISP-K001360/2020|EPI ISL 515845|B.1.1.206|South Africa|2020-07-16	Africa|hCoV-19/South Africa/KRISP-K002700/2020|EPI ISL 535561|B.1.1.206|South Africa|2020-07-30	0.0003385900	Africa
Africa|hCoV-19/South Africa/KRISP-K001361/2020|EPI ISL 515846|C.1|South Africa|2020-07-16	Africa|hCoV-19/South Africa/KRISP-K002700/2020|EPI ISL 535561|B.1.1.206|South Africa|2020-07-30	0.0005757494	Africa
Africa|hCoV-19/South Africa/KRISP-K001362/2020|EPI ISL 515847|B.1.1|South Africa|2020-07-15	Africa|hCoV-19/South Africa/KRISP-K002700/2020|EPI ISL 535561|B.1.1.206|South Africa|2020-07-30	0.0003046980	Africa
Africa|hCoV-19/South Africa/KRISP-K001363/2020|EPI ISL 515848|H.1|South Africa|2020-07-17	Africa|hCoV-19/South Africa/KRISP-K002700/2020|EPI ISL 535561|B.1.1.206|South Africa|2020-07-30	0.0003385603	Africa
Africa|hCoV-19/South Africa/KRISP-K001364/2020|EPI ISL 515849|B.1.1.273|South Africa|2020-07-16	Africa|hCoV-19/South Africa/KRISP-K002700/2020|EPI ISL 535561|B.1.1.206|South Africa|2020-07-30	0.0003046774	Africa
Africa|hCoV-19/South Africa/KRISP-K001365/2020|EPI ISL 515850|B.1.1.273|South Africa|2020-07-16	Africa|hCoV-19/South Africa/KRISP-K002700/2020|EPI ISL 535561|B.1.1.206|South Africa|2020-07-30	0.0004063067	Africa
Africa|hCoV-19/South Africa/KRISP-K001366/2020|EPI ISL 515851|B.1.140|South Africa|2020-07-16	Africa|hCoV-19/South Africa/KRISP-K002700/2020|EPI ISL 535561|B.1.1.206|South Africa|2020-07-30	0.0006096194	Africa
Africa|hCoV-19/South Africa/KRISP-K001367/2020|EPI ISL 515852|B.1.1.273|South Africa|2020-07-16	Africa|hCoV-19/South Africa/KRISP-K002700/2020|EPI ISL 535561|B.1.1.206|South Africa|2020-07-30	0.0003046774	Africa
Africa|hCoV-19/South Africa/KRISP-K001368/2020|EPI ISL 515853|B.1.1.273|South Africa|2020-07-15	Africa|hCoV-19/South Africa/KRISP-K002700/2020|EPI ISL 535561|B.1.1.206|South Africa|2020-07-30	0.0004062711	Africa
Africa|hCoV-19/South Africa/KRISP-K001370/2020|EPI ISL 515855|H.1|South Africa|2020-07-15	Africa|hCoV-19/South Africa/KRISP-K002700/2020|EPI ISL 535561|B.1.1.206|South Africa|2020-07-30	0.0002718744	Africa
Africa|hCoV-19/South Africa/KRISP-K001372/2020|EPI ISL 515857|B.1.1.52|South Africa|2020-07-15	Africa|hCoV-19/South Africa/KRISP-K002700/2020|EPI ISL 535561|B.1.1.206|South Africa|2020-07-30	0.0003392412	Africa
Africa|hCoV-19/South Africa/KRISP-K001373/2020|EPI ISL 515858|B.1.1.273|South Africa|2020-07-17	Africa|hCoV-19/South Africa/KRISP-K002700/2020|EPI ISL 535561|B.1.1.206|South Africa|2020-07-30	0.0004062888	Africa
Africa|hCoV-19/South Africa/KRISP-K001374/2020|EPI ISL 515859|B.1.1.273|South Africa|2020-07-16	Africa|hCoV-19/South Africa/KRISP-K002700/2020|EPI ISL 535561|B.1.1.206|South Africa|2020-07-30	0.0004063082	Africa
Africa|hCoV-19/South Africa/KRISP-K001375/2020|EPI ISL 515860|B.1.1.273|South Africa|2020-07-16	Africa|hCoV-19/South Africa/KRISP-K002700/2020|EPI ISL 535561|B.1.1.206|South Africa|2020-07-30	0.0004062711	Africa
Africa|hCoV-19/South Africa/KRISP-K001377/2020|EPI ISL 515862|B.1.1.206|South Africa|2020-07-16	Africa|hCoV-19/South Africa/KRISP-K002700/2020|EPI ISL 535561|B.1.1.206|South Africa|2020-07-30	0.0002031148	Africa
Africa|hCoV-19/South Africa/KRISP-K001378/2020|EPI ISL 515863|B.1.1.117|South Africa|2020-07-17	Africa|hCoV-19/South Africa/KRISP-K002700/2020|EPI ISL 535561|B.1.1.206|South Africa|2020-07-30	0.0002708189	Africa
Africa|hCoV-19/South Africa/KRISP-K001379/2020|EPI ISL 515864|B.1.1.206|South Africa|2020-07-09	Africa|hCoV-19/South Africa/KRISP-K002700/2020|EPI ISL 535561|B.1.1.206|South Africa|2020-07-30	0.0002369720	Africa
Africa|hCoV-19/South Africa/KRISP-K001380/2020|EPI ISL 515865|B.1.1.206|South Africa|2020-07-19	Africa|hCoV-19/South Africa/KRISP-K002700/2020|EPI ISL 535561|B.1.1.206|South Africa|2020-07-30	0.0002708372	Africa
Africa|hCoV-19/South Africa/KRISP-K001381/2020|EPI ISL 515866|C.1|South Africa|2020-07-19	Africa|hCoV-19/South Africa/KRISP-K002700/2020|EPI ISL 535561|B.1.1.206|South Africa|2020-07-30	0.0006434827	Africa
Africa|hCoV-19/South Africa/KRISP-K001383/2020|EPI ISL 515867|B.1.1.206|South Africa|2020-07-17	Africa|hCoV-19/South Africa/KRISP-K002700/2020|EPI ISL 535561|B.1.1.206|South Africa|2020-07-30	0.0004063506	Africa
Africa|hCoV-19/South Africa/KRISP-K001384/2020|EPI ISL 515868|B.1.1.206|South Africa|2020-07-17	Africa|hCoV-19/South Africa/KRISP-K002700/2020|EPI ISL 535561|B.1.1.206|South Africa|2020-07-30	0.0003385752	Africa
Africa|hCoV-19/South Africa/KRISP-K001385/2020|EPI ISL 515869|B.1.1.206|South Africa|2020-07-09	Africa|hCoV-19/South Africa/KRISP-K002700/2020|EPI ISL 535561|B.1.1.206|South Africa|2020-07-30	0.0002031148	Africa
Africa|hCoV-19/South Africa/KRISP-K001386/2020|EPI ISL 515870|C.1|South Africa|2020-07-17	Africa|hCoV-19/South Africa/KRISP-K002700/2020|EPI ISL 535561|B.1.1.206|South Africa|2020-07-30	0.0005757105	Africa
Africa|hCoV-19/South Africa/KRISP-K001388/2020|EPI ISL 515872|B.1.1.62|South Africa|2020-07-18	Africa|hCoV-19/South Africa/KRISP-K002700/2020|EPI ISL 535561|B.1.1.206|South Africa|2020-07-30	0.0003724402	Africa
Africa|hCoV-19/South Africa/KRISP-K001390/2020|EPI ISL 515874|B.1.140|South Africa|2020-07-20	Africa|hCoV-19/South Africa/KRISP-K002700/2020|EPI ISL 535561|B.1.1.206|South Africa|2020-07-30	0.0005757631	Africa
Africa|hCoV-19/South Africa/KRISP-K001391/2020|EPI ISL 515875|C.9|South Africa|2020-07-18	Africa|hCoV-19/South Africa/KRISP-K002700/2020|EPI ISL 535561|B.1.1.206|South Africa|2020-07-30	0.0005417627	Africa
Africa|hCoV-19/South Africa/KRISP-K001393/2020|EPI ISL 515877|B.1.1.206|South Africa|2020-07-16	Africa|hCoV-19/South Africa/KRISP-K002700/2020|EPI ISL 535561|B.1.1.206|South Africa|2020-07-30	0.0002031059	Africa
Africa|hCoV-19/South Africa/KRISP-K001394/2020|EPI ISL 515878|B.1.1.273|South Africa|2020-07-18	Africa|hCoV-19/South Africa/KRISP-K002700/2020|EPI ISL 535561|B.1.1.206|South Africa|2020-07-30	0.0004062711	Africa
Africa|hCoV-19/South Africa/KRISP-K001395/2020|EPI ISL 515879|B.1.1.273|South Africa|2020-07-19	Africa|hCoV-19/South Africa/KRISP-K002700/2020|EPI ISL 535561|B.1.1.206|South Africa|2020-07-30	0.0004188271	Africa
Africa|hCoV-19/South Africa/KRISP-K001397/2020|EPI ISL 515880|C.9|South Africa|2020-07-18	Africa|hCoV-19/South Africa/KRISP-K002700/2020|EPI ISL 535561|B.1.1.206|South Africa|2020-07-30	0.0005455109	Africa
Africa|hCoV-19/South Africa/KRISP-K001398/2020|EPI ISL 515881|B.1.1.206|South Africa|2020-07-18	Africa|hCoV-19/South Africa/KRISP-K002700/2020|EPI ISL 535561|B.1.1.206|South Africa|2020-07-30	0.0003385900	Africa
Africa|hCoV-19/South Africa/KRISP-K001399/2020|EPI ISL 515882|B.1.1.206|South Africa|2020-07-18	Africa|hCoV-19/South Africa/KRISP-K002700/2020|EPI ISL 535561|B.1.1.206|South Africa|2020-07-30	0.0001692554	Africa
Africa|hCoV-19/South Africa/KRISP-K001400/2020|EPI ISL 515883|B.1.106|South Africa|2020-07-17	Africa|hCoV-19/South Africa/KRISP-K002700/2020|EPI ISL 535561|B.1.1.206|South Africa|2020-07-30	0.0004401657	Africa
Africa|hCoV-19/South Africa/KRISP-K001402/2020|EPI ISL 515885|B.1.1.206|South Africa|2020-07-18	Africa|hCoV-19/South Africa/KRISP-K002700/2020|EPI ISL 535561|B.1.1.206|South Africa|2020-07-30	0.0002369833	Africa
Africa|hCoV-19/South Africa/KRISP-K001403/2020|EPI ISL 515886|B.1.1.206|South Africa|2020-07-18	Africa|hCoV-19/South Africa/KRISP-K002700/2020|EPI ISL 535561|B.1.1.206|South Africa|2020-07-30	0.0002031196	Africa
Africa|hCoV-19/South Africa/KRISP-K001405/2020|EPI ISL 515888|B.1.1.206|South Africa|2020-07-18	Africa|hCoV-19/South Africa/KRISP-K002700/2020|EPI ISL 535561|B.1.1.206|South Africa|2020-07-30	0.0002708491	Africa
Africa|hCoV-19/South Africa/KRISP-K001407/2020|EPI ISL 515890|C.9|South Africa|2020-07-18	Africa|hCoV-19/South Africa/KRISP-K002700/2020|EPI ISL 535561|B.1.1.206|South Africa|2020-07-30	0.0005775116	Africa
Africa|hCoV-19/South Africa/KRISP-K001408/2020|EPI ISL 515891|B.1.1.206|South Africa|2020-07-18	Africa|hCoV-19/South Africa/KRISP-K002700/2020|EPI ISL 535561|B.1.1.206|South Africa|2020-07-30	0.0002031196	Africa
Africa|hCoV-19/South Africa/KRISP-K001409/2020|EPI ISL 515892|B.1.1.273|South Africa|2020-07-17	Africa|hCoV-19/South Africa/KRISP-K002700/2020|EPI ISL 535561|B.1.1.206|South Africa|2020-07-30	0.0004740455	Africa
Africa|hCoV-19/South Africa/KRISP-K001410/2020|EPI ISL 515893|C.1|South Africa|2020-07-17	Africa|hCoV-19/South Africa/KRISP-K002700/2020|EPI ISL 535561|B.1.1.206|South Africa|2020-07-30	0.0005079266	Africa
Africa|hCoV-19/South Africa/KRISP-K002162/2020|EPI ISL 515568|H.1|South Africa|2020-07-08	Africa|hCoV-19/South Africa/KRISP-K002700/2020|EPI ISL 535561|B.1.1.206|South Africa|2020-07-30	0.0003385603	Africa
Africa|hCoV-19/South Africa/KRISP-K002163/2020|EPI ISL 515569|B.1.1.206|South Africa|2020-07-22	Africa|hCoV-19/South Africa/KRISP-K002700/2020|EPI ISL 535561|B.1.1.206|South Africa|2020-07-30	0.0002369825	Africa
Africa|hCoV-19/South Africa/KRISP-K002165/2020|EPI ISL 515571|B.1.1.206|South Africa|2020-07-22	Africa|hCoV-19/South Africa/KRISP-K002700/2020|EPI ISL 535561|B.1.1.206|South Africa|2020-07-30	0.0002732445	Africa
Africa|hCoV-19/South Africa/KRISP-K002168/2020|EPI ISL 515572|B.1.1|South Africa|2020-07-01	Africa|hCoV-19/South Africa/KRISP-K002700/2020|EPI ISL 535561|B.1.1.206|South Africa|2020-07-30	0.0002816875	Africa
Africa|hCoV-19/South Africa/KRISP-K002171/2020|EPI ISL 515573|H.1|South Africa|2020-07-08	Africa|hCoV-19/South Africa/KRISP-K002700/2020|EPI ISL 535561|B.1.1.206|South Africa|2020-07-30	0.0003046979	Africa
Africa|hCoV-19/South Africa/KRISP-K002172/2020|EPI ISL 515574|B.1|South Africa|2020-07-08	Africa|hCoV-19/South Africa/KRISP-K002700/2020|EPI ISL 535561|B.1.1.206|South Africa|2020-07-30	0.0005760715	Africa
Africa|hCoV-19/South Africa/KRISP-K002173/2020|EPI ISL 515575|B.1.1.206|South Africa|2020-07-08	Africa|hCoV-19/South Africa/KRISP-K002700/2020|EPI ISL 535561|B.1.1.206|South Africa|2020-07-30	0.0003385968	Africa
Africa|hCoV-19/South Africa/KRISP-K002174/2020|EPI ISL 515576|B.1.1.206|South Africa|2020-07-09	Africa|hCoV-19/South Africa/KRISP-K002700/2020|EPI ISL 535561|B.1.1.206|South Africa|2020-07-30	0.0002389267	Africa
Africa|hCoV-19/South Africa/KRISP-K002175/2020|EPI ISL 515577|B.1.1.57|South Africa|2020-07-09	Africa|hCoV-19/South Africa/KRISP-K002700/2020|EPI ISL 535561|B.1.1.206|South Africa|2020-07-30	0.0002745478	Africa
Africa|hCoV-19/South Africa/KRISP-K002176/2020|EPI ISL 515578|B.1.1.206|South Africa|2020-06-29	Africa|hCoV-19/South Africa/KRISP-K002700/2020|EPI ISL 535561|B.1.1.206|South Africa|2020-07-30	0.0002114445	Africa
Africa|hCoV-19/South Africa/KRISP-K002177/2020|EPI ISL 515579|B.1.1.57|South Africa|2020-07-09	Africa|hCoV-19/South Africa/KRISP-K002700/2020|EPI ISL 535561|B.1.1.206|South Africa|2020-07-30	0.0002728152	Africa
Africa|hCoV-19/South Africa/KRISP-K002179/2020|EPI ISL 515580|B.1.1.273|South Africa|2020-07-08	Africa|hCoV-19/South Africa/KRISP-K002700/2020|EPI ISL 535561|B.1.1.206|South Africa|2020-07-30	0.0003385602	Africa
Africa|hCoV-19/South Africa/KRISP-K002182/2020|EPI ISL 515581|B.1.1|South Africa|2020-07-08	Africa|hCoV-19/South Africa/KRISP-K002700/2020|EPI ISL 535561|B.1.1.206|South Africa|2020-07-30	0.0002416147	Africa
Africa|hCoV-19/South Africa/KRISP-K002183/2020|EPI ISL 515582|B.1.1.206|South Africa|2020-07-09	Africa|hCoV-19/South Africa/KRISP-K002700/2020|EPI ISL 535561|B.1.1.206|South Africa|2020-07-30	0.0003385968	Africa
Africa|hCoV-19/South Africa/KRISP-K002185/2020|EPI ISL 515584|B.1.1.84|South Africa|2020-06-30	Africa|hCoV-19/South Africa/KRISP-K002700/2020|EPI ISL 535561|B.1.1.206|South Africa|2020-07-30	0.0002708253	Africa
Africa|hCoV-19/South Africa/KRISP-K002186/2020|EPI ISL 515585|B.1.1.84|South Africa|2020-06-30	Africa|hCoV-19/South Africa/KRISP-K002700/2020|EPI ISL 535561|B.1.1.206|South Africa|2020-07-30	0.0003723987	Africa
Africa|hCoV-19/South Africa/KRISP-K002187/2020|EPI ISL 515586|B.1.1.273|South Africa|2020-07-08	Africa|hCoV-19/South Africa/KRISP-K002700/2020|EPI ISL 535561|B.1.1.206|South Africa|2020-07-30	0.0003724075	Africa
Africa|hCoV-19/South Africa/KRISP-K002188/2020|EPI ISL 515587|B.1.5|South Africa|2020-07-08	Africa|hCoV-19/South Africa/KRISP-K002700/2020|EPI ISL 535561|B.1.1.206|South Africa|2020-07-30	0.0003095353	Africa
Africa|hCoV-19/South Africa/KRISP-K002189/2020|EPI ISL 515588|B.1.5|South Africa|2020-07-08	Africa|hCoV-19/South Africa/KRISP-K002700/2020|EPI ISL 535561|B.1.1.206|South Africa|2020-07-30	0.0003415125	Africa
Africa|hCoV-19/South Africa/KRISP-K002190/2020|EPI ISL 515589|B.1.1.62|South Africa|2020-07-14	Africa|hCoV-19/South Africa/KRISP-K002700/2020|EPI ISL 535561|B.1.1.206|South Africa|2020-07-30	0.0003385670	Africa
Africa|hCoV-19/South Africa/KRISP-K002191/2020|EPI ISL 515590|B.1.5|South Africa|2020-07-06	Africa|hCoV-19/South Africa/KRISP-K002700/2020|EPI ISL 535561|B.1.1.206|South Africa|2020-07-30	0.0003430154	Africa
Africa|hCoV-19/South Africa/KRISP-K002194/2020|EPI ISL 515592|B.1.1.40|South Africa|2020-07-16	Africa|hCoV-19/South Africa/KRISP-K002700/2020|EPI ISL 535561|B.1.1.206|South Africa|2020-07-30	0.0004739910	Africa
Africa|hCoV-19/South Africa/KRISP-K002195/2020|EPI ISL 515593|C.1|South Africa|2020-07-10	Africa|hCoV-19/South Africa/KRISP-K002700/2020|EPI ISL 535561|B.1.1.206|South Africa|2020-07-30	0.0004744198	Africa
Africa|hCoV-19/South Africa/KRISP-K002196/2020|EPI ISL 515594|B.1.1.273|South Africa|2020-07-05	Africa|hCoV-19/South Africa/KRISP-K002700/2020|EPI ISL 535561|B.1.1.206|South Africa|2020-07-30	0.0003724075	Africa
Africa|hCoV-19/South Africa/KRISP-K002197/2020|EPI ISL 515595|B.1.1.206|South Africa|2020-07-13	Africa|hCoV-19/South Africa/KRISP-K002700/2020|EPI ISL 535561|B.1.1.206|South Africa|2020-07-30	0.0001765222	Africa
Africa|hCoV-19/South Africa/KRISP-K002198/2020|EPI ISL 515596|B.1.5|South Africa|2020-07-17	Africa|hCoV-19/South Africa/KRISP-K002700/2020|EPI ISL 535561|B.1.1.206|South Africa|2020-07-30	0.0004742448	Africa
Africa|hCoV-19/South Africa/KRISP-K002199/2020|EPI ISL 515597|B.1.140|South Africa|2020-07-14	Africa|hCoV-19/South Africa/KRISP-K002700/2020|EPI ISL 535561|B.1.1.206|South Africa|2020-07-30	0.0004740984	Africa
Africa|hCoV-19/South Africa/KRISP-K002200/2020|EPI ISL 515598|B.1.144|South Africa|2020-07-01	Africa|hCoV-19/South Africa/KRISP-K002700/2020|EPI ISL 535561|B.1.1.206|South Africa|2020-07-30	0.0001771081	Africa
Africa|hCoV-19/South Africa/KRISP-K002201/2020|EPI ISL 515599|B.1.106|South Africa|2020-07-01	Africa|hCoV-19/South Africa/KRISP-K002700/2020|EPI ISL 535561|B.1.1.206|South Africa|2020-07-30	0.0005133270	Africa
Africa|hCoV-19/South Africa/KRISP-K002202/2020|EPI ISL 515600|B.1.140|South Africa|2020-07-16	Africa|hCoV-19/South Africa/KRISP-K002700/2020|EPI ISL 535561|B.1.1.206|South Africa|2020-07-30	0.0004740984	Africa
Africa|hCoV-19/South Africa/KRISP-K002203/2020|EPI ISL 515601|B.1.140|South Africa|2020-07-09	Africa|hCoV-19/South Africa/KRISP-K002700/2020|EPI ISL 535561|B.1.1.206|South Africa|2020-07-30	0.0005418617	Africa
Africa|hCoV-19/South Africa/KRISP-K002204/2020|EPI ISL 515602|B.1.1.273|South Africa|2020-07-18	Africa|hCoV-19/South Africa/KRISP-K002700/2020|EPI ISL 535561|B.1.1.206|South Africa|2020-07-30	0.0003724075	Africa
Africa|hCoV-19/South Africa/KRISP-K002205/2020|EPI ISL 515603|B.1.106|South Africa|2020-07-16	Africa|hCoV-19/South Africa/KRISP-K002700/2020|EPI ISL 535561|B.1.1.206|South Africa|2020-07-30	0.0006137738	Africa
Africa|hCoV-19/South Africa/KRISP-K002206/2020|EPI ISL 515604|B.1.1.273|South Africa|2020-07-17	Africa|hCoV-19/South Africa/KRISP-K002700/2020|EPI ISL 535561|B.1.1.206|South Africa|2020-07-30	0.0004062807	Africa
Africa|hCoV-19/South Africa/KRISP-K002209/2020|EPI ISL 515606|B.1.140|South Africa|2020-07-24	Africa|hCoV-19/South Africa/KRISP-K002700/2020|EPI ISL 535561|B.1.1.206|South Africa|2020-07-30	0.0007452968	Africa
Africa|hCoV-19/South Africa/KRISP-K002210/2020|EPI ISL 515607|B.1.1.117|South Africa|2020-07-24	Africa|hCoV-19/South Africa/KRISP-K002700/2020|EPI ISL 535561|B.1.1.206|South Africa|2020-07-30	0.0003726674	Africa
Africa|hCoV-19/South Africa/KRISP-K002211/2020|EPI ISL 515608|B.1.140|South Africa|2020-07-08	Africa|hCoV-19/South Africa/KRISP-K002700/2020|EPI ISL 535561|B.1.1.206|South Africa|2020-07-30	0.0005530653	Africa
Africa|hCoV-19/South Africa/KRISP-K002213/2020|EPI ISL 515610|C.1|South Africa|2020-07-30	Africa|hCoV-19/South Africa/KRISP-K002700/2020|EPI ISL 535561|B.1.1.206|South Africa|2020-07-30	0.0004402935	Africa
Africa|hCoV-19/South Africa/KRISP-K002214/2020|EPI ISL 515611|B.1.1.117|South Africa|2020-07-30	Africa|hCoV-19/South Africa/KRISP-K002700/2020|EPI ISL 535561|B.1.1.206|South Africa|2020-07-30	0.0002765882	Africa
Africa|hCoV-19/South Africa/KRISP-K002215/2020|EPI ISL 515612|B.1.1.206|South Africa|2020-07-30	Africa|hCoV-19/South Africa/KRISP-K002700/2020|EPI ISL 535561|B.1.1.206|South Africa|2020-07-30	0.0002708544	Africa
Africa|hCoV-19/South Africa/KRISP-K002216/2020|EPI ISL 515613|B.1.1.206|South Africa|2020-07-18	Africa|hCoV-19/South Africa/KRISP-K002700/2020|EPI ISL 535561|B.1.1.206|South Africa|2020-07-30	0.0002388345	Africa
Africa|hCoV-19/South Africa/KRISP-K002217/2020|EPI ISL 515614|B.1.144|South Africa|2020-07-18	Africa|hCoV-19/South Africa/KRISP-K002700/2020|EPI ISL 535561|B.1.1.206|South Africa|2020-07-30	0.0002090782	Africa
Africa|hCoV-19/South Africa/KRISP-K002218/2020|EPI ISL 515615|B.1.1.206|South Africa|2020-07-17	Africa|hCoV-19/South Africa/KRISP-K002700/2020|EPI ISL 535561|B.1.1.206|South Africa|2020-07-30	0.0003743794	Africa
Africa|hCoV-19/South Africa/KRISP-K002219/2020|EPI ISL 515616|H.1|South Africa|2020-07-21	Africa|hCoV-19/South Africa/KRISP-K002700/2020|EPI ISL 535561|B.1.1.206|South Africa|2020-07-30	0.0003387896	Africa
Africa|hCoV-19/South Africa/KRISP-K002220/2020|EPI ISL 515617|B.1.144|South Africa|2020-07-13	Africa|hCoV-19/South Africa/KRISP-K002700/2020|EPI ISL 535561|B.1.1.206|South Africa|2020-07-30	0.0003830790	Africa
Africa|hCoV-19/South Africa/KRISP-K002221/2020|EPI ISL 515618|B.1.1.206|South Africa|2020-07-20	Africa|hCoV-19/South Africa/KRISP-K002700/2020|EPI ISL 535561|B.1.1.206|South Africa|2020-07-30	0.0001058664	Africa
Africa|hCoV-19/South Africa/KRISP-K002222/2020|EPI ISL 515619|B.1.106|South Africa|2020-07-21	Africa|hCoV-19/South Africa/KRISP-K002700/2020|EPI ISL 535561|B.1.1.206|South Africa|2020-07-30	0.0003387516	Africa
Africa|hCoV-19/South Africa/KRISP-K002223/2020|EPI ISL 515620|C.1|South Africa|2020-07-21	Africa|hCoV-19/South Africa/KRISP-K002700/2020|EPI ISL 535561|B.1.1.206|South Africa|2020-07-30	0.0004473269	Africa
Africa|hCoV-19/South Africa/KRISP-K002225/2020|EPI ISL 515621|B.1.1.206|South Africa|2020-07-21	Africa|hCoV-19/South Africa/KRISP-K002700/2020|EPI ISL 535561|B.1.1.206|South Africa|2020-07-30	0.0003546493	Africa
Africa|hCoV-19/South Africa/KRISP-K002226/2020|EPI ISL 515622|B.1.1.254|South Africa|2020-07-21	Africa|hCoV-19/South Africa/KRISP-K002700/2020|EPI ISL 535561|B.1.1.206|South Africa|2020-07-30	0.0003046898	Africa
Africa|hCoV-19/South Africa/KRISP-K002227/2020|EPI ISL 515623|B.1.237|South Africa|2020-07-21	Africa|hCoV-19/South Africa/KRISP-K002700/2020|EPI ISL 535561|B.1.1.206|South Africa|2020-07-30	0.0005079608	Africa
Africa|hCoV-19/South Africa/KRISP-K002228/2020|EPI ISL 515624|B.1.5|South Africa|2020-07-20	Africa|hCoV-19/South Africa/KRISP-K002700/2020|EPI ISL 535561|B.1.1.206|South Africa|2020-07-30	0.0002112278	Africa
Africa|hCoV-19/South Africa/KRISP-K002229/2020|EPI ISL 515625|B.1.1.206|South Africa|2020-07-21	Africa|hCoV-19/South Africa/KRISP-K002700/2020|EPI ISL 535561|B.1.1.206|South Africa|2020-07-30	0.0003428931	Africa
Africa|hCoV-19/South Africa/KRISP-K002230/2020|EPI ISL 515626|C.1|South Africa|2020-07-21	Africa|hCoV-19/South Africa/KRISP-K002700/2020|EPI ISL 535561|B.1.1.206|South Africa|2020-07-30	0.0004842356	Africa
Africa|hCoV-19/South Africa/KRISP-K002231/2020|EPI ISL 515627|B.1.1|South Africa|2020-07-18	Africa|hCoV-19/South Africa/KRISP-K002700/2020|EPI ISL 535561|B.1.1.206|South Africa|2020-07-30	0.0002708306	Africa
Africa|hCoV-19/South Africa/KRISP-K002234/2020|EPI ISL 515628|C.1|South Africa|2020-07-21	Africa|hCoV-19/South Africa/KRISP-K002700/2020|EPI ISL 535561|B.1.1.206|South Africa|2020-07-30	0.0004740231	Africa
Africa|hCoV-19/South Africa/KRISP-K002237/2020|EPI ISL 515629|C.1|South Africa|2020-07-20	Africa|hCoV-19/South Africa/KRISP-K002700/2020|EPI ISL 535561|B.1.1.206|South Africa|2020-07-30	0.0004451995	Africa
Africa|hCoV-19/South Africa/KRISP-K002238/2020|EPI ISL 515630|B.1.1|South Africa|2020-07-20	Africa|hCoV-19/South Africa/KRISP-K002700/2020|EPI ISL 535561|B.1.1.206|South Africa|2020-07-30	0.0001410802	Africa
Africa|hCoV-19/South Africa/KRISP-K002239/2020|EPI ISL 515631|B.1.1.206|South Africa|2020-07-20	Africa|hCoV-19/South Africa/KRISP-K002700/2020|EPI ISL 535561|B.1.1.206|South Africa|2020-07-30	0.0002369777	Africa
Africa|hCoV-19/South Africa/KRISP-K002242/2020|EPI ISL 515633|B.1.5|South Africa|2020-07-21	Africa|hCoV-19/South Africa/KRISP-K002700/2020|EPI ISL 535561|B.1.1.206|South Africa|2020-07-30	0.0005117328	Africa
Africa|hCoV-19/South Africa/KRISP-K002243/2020|EPI ISL 515634|B.1.1.34|South Africa|2020-07-21	Africa|hCoV-19/South Africa/KRISP-K002700/2020|EPI ISL 535561|B.1.1.206|South Africa|2020-07-30	0.0004401447	Africa
Africa|hCoV-19/South Africa/KRISP-K002244/2020|EPI ISL 515635|B.1.106|South Africa|2020-07-20	Africa|hCoV-19/South Africa/KRISP-K002700/2020|EPI ISL 535561|B.1.1.206|South Africa|2020-07-30	0.0004412861	Africa
Africa|hCoV-19/South Africa/KRISP-K002249/2020|EPI ISL 515636|B.1.1|South Africa|2020-07-21	Africa|hCoV-19/South Africa/KRISP-K002700/2020|EPI ISL 535561|B.1.1.206|South Africa|2020-07-30	0.0003782849	Africa
Africa|hCoV-19/South Africa/KRISP-K002251/2020|EPI ISL 515638|B.1.1|South Africa|2020-07-21	Africa|hCoV-19/South Africa/KRISP-K002700/2020|EPI ISL 535561|B.1.1.206|South Africa|2020-07-30	0.0002738751	Africa
Africa|hCoV-19/South Africa/KRISP-K002253/2020|EPI ISL 515639|B.1.1.117|South Africa|2020-07-21	Africa|hCoV-19/South Africa/KRISP-K002700/2020|EPI ISL 535561|B.1.1.206|South Africa|2020-07-30	0.0003385522	Africa
Africa|hCoV-19/South Africa/KRISP-K002255/2020|EPI ISL 515640|B.1.1|South Africa|2020-07-21	Africa|hCoV-19/South Africa/KRISP-K002700/2020|EPI ISL 535561|B.1.1.206|South Africa|2020-07-30	0.0003056986	Africa
Africa|hCoV-19/South Africa/KRISP-K002256/2020|EPI ISL 515641|B.1.1.56|South Africa|2020-07-21	Africa|hCoV-19/South Africa/KRISP-K002700/2020|EPI ISL 535561|B.1.1.206|South Africa|2020-07-30	0.0004063148	Africa
Africa|hCoV-19/South Africa/KRISP-K002257/2020|EPI ISL 515642|B.1.1.206|South Africa|2020-07-19	Africa|hCoV-19/South Africa/KRISP-K002700/2020|EPI ISL 535561|B.1.1.206|South Africa|2020-07-30	0.0003047042	Africa
Africa|hCoV-19/South Africa/KRISP-K002258/2020|EPI ISL 515643|B.1.1.206|South Africa|2020-07-18	Africa|hCoV-19/South Africa/KRISP-K002700/2020|EPI ISL 535561|B.1.1.206|South Africa|2020-07-30	0.0001353984	Africa
Africa|hCoV-19/South Africa/KRISP-K002259/2020|EPI ISL 515644|C.1|South Africa|2020-07-18	Africa|hCoV-19/South Africa/KRISP-K002700/2020|EPI ISL 535561|B.1.1.206|South Africa|2020-07-30	0.0004401553	Africa
Africa|hCoV-19/South Africa/KRISP-K002260/2020|EPI ISL 515645|B.1.5|South Africa|2020-07-16	Africa|hCoV-19/South Africa/KRISP-K002700/2020|EPI ISL 535561|B.1.1.206|South Africa|2020-07-30	0.0004740888	Africa
Africa|hCoV-19/South Africa/KRISP-K002263/2020|EPI ISL 515646|B.1.1.206|South Africa|2020-07-19	Africa|hCoV-19/South Africa/KRISP-K002700/2020|EPI ISL 535561|B.1.1.206|South Africa|2020-07-30	0.0003073571	Africa
Africa|hCoV-19/South Africa/KRISP-K002264/2020|EPI ISL 515647|B.1.1.206|South Africa|2020-07-19	Africa|hCoV-19/South Africa/KRISP-K002700/2020|EPI ISL 535561|B.1.1.206|South Africa|2020-07-30	0.0002369824	Africa
Africa|hCoV-19/South Africa/KRISP-K002265/2020|EPI ISL 515648|B.1.1.62|South Africa|2020-07-20	Africa|hCoV-19/South Africa/KRISP-K002700/2020|EPI ISL 535561|B.1.1.206|South Africa|2020-07-30	0.0003434347	Africa
Africa|hCoV-19/South Africa/KRISP-K002266/2020|EPI ISL 515649|H.1|South Africa|2020-07-20	Africa|hCoV-19/South Africa/KRISP-K002700/2020|EPI ISL 535561|B.1.1.206|South Africa|2020-07-30	0.0003727432	Africa
Africa|hCoV-19/South Africa/KRISP-K002268/2020|EPI ISL 515650|C.1|South Africa|2020-07-20	Africa|hCoV-19/South Africa/KRISP-K002700/2020|EPI ISL 535561|B.1.1.206|South Africa|2020-07-30	0.0004401553	Africa
Africa|hCoV-19/South Africa/KRISP-K002269/2020|EPI ISL 515651|B.1.1.1|South Africa|2020-07-21	Africa|hCoV-19/South Africa/KRISP-K002700/2020|EPI ISL 535561|B.1.1.206|South Africa|2020-07-30	0.0003724239	Africa
Africa|hCoV-19/South Africa/KRISP-K002270/2020|EPI ISL 515652|B.1.1.206|South Africa|2020-07-20	Africa|hCoV-19/South Africa/KRISP-K002700/2020|EPI ISL 535561|B.1.1.206|South Africa|2020-07-30	0.0002375913	Africa
Africa|hCoV-19/South Africa/KRISP-K002271/2020|EPI ISL 515653|B.1.1.206|South Africa|2020-07-19	Africa|hCoV-19/South Africa/KRISP-K002700/2020|EPI ISL 535561|B.1.1.206|South Africa|2020-07-30	0.0001353984	Africa
Africa|hCoV-19/South Africa/KRISP-K002273/2020|EPI ISL 515654|C.1|South Africa|2020-07-21	Africa|hCoV-19/South Africa/KRISP-K002700/2020|EPI ISL 535561|B.1.1.206|South Africa|2020-07-30	0.0005078923	Africa
Africa|hCoV-19/South Africa/KRISP-K002274/2020|EPI ISL 515655|B.1.1.206|South Africa|2020-07-21	Africa|hCoV-19/South Africa/KRISP-K002700/2020|EPI ISL 535561|B.1.1.206|South Africa|2020-07-30	0.0002369673	Africa
Africa|hCoV-19/South Africa/KRISP-K002278/2020|EPI ISL 515658|B.1.1.206|South Africa|2020-07-21	Africa|hCoV-19/South Africa/KRISP-K002700/2020|EPI ISL 535561|B.1.1.206|South Africa|2020-07-30	0.0003385900	Africa
Africa|hCoV-19/South Africa/KRISP-K002279/2020|EPI ISL 515659|B.1.1.206|South Africa|2020-07-21	Africa|hCoV-19/South Africa/KRISP-K002700/2020|EPI ISL 535561|B.1.1.206|South Africa|2020-07-30	0.0003385900	Africa
Africa|hCoV-19/South Africa/KRISP-K002280/2020|EPI ISL 515660|C.1|South Africa|2020-07-21	Africa|hCoV-19/South Africa/KRISP-K002700/2020|EPI ISL 535561|B.1.1.206|South Africa|2020-07-30	0.0004740551	Africa
Africa|hCoV-19/South Africa/KRISP-K002281/2020|EPI ISL 515661|B.1.1.1|South Africa|2020-07-21	Africa|hCoV-19/South Africa/KRISP-K002700/2020|EPI ISL 535561|B.1.1.206|South Africa|2020-07-30	0.0003046847	Africa
Africa|hCoV-19/South Africa/KRISP-K002282/2020|EPI ISL 515662|C.2|South Africa|2020-07-21	Africa|hCoV-19/South Africa/KRISP-K002700/2020|EPI ISL 535561|B.1.1.206|South Africa|2020-07-30	0.0005417626	Africa
Africa|hCoV-19/South Africa/KRISP-K002283/2020|EPI ISL 515663|B.1.1.206|South Africa|2020-07-12	Africa|hCoV-19/South Africa/KRISP-K002700/2020|EPI ISL 535561|B.1.1.206|South Africa|2020-07-30	0.0002402797	Africa
Africa|hCoV-19/South Africa/KRISP-K002284/2020|EPI ISL 515664|B.1.1.206|South Africa|2020-07-21	Africa|hCoV-19/South Africa/KRISP-K002700/2020|EPI ISL 535561|B.1.1.206|South Africa|2020-07-30	0.0004219240	Africa
Africa|hCoV-19/South Africa/KRISP-K002287/2020|EPI ISL 515665|B.1.1.206|South Africa|2020-07-19	Africa|hCoV-19/South Africa/KRISP-K002700/2020|EPI ISL 535561|B.1.1.206|South Africa|2020-07-30	0.0002708488	Africa
Africa|hCoV-19/South Africa/KRISP-K002288/2020|EPI ISL 515666|B.1.1.206|South Africa|2020-07-21	Africa|hCoV-19/South Africa/KRISP-K002700/2020|EPI ISL 535561|B.1.1.206|South Africa|2020-07-30	0.0003385523	Africa
Africa|hCoV-19/South Africa/KRISP-K002289/2020|EPI ISL 515667|B.1.1.34|South Africa|2020-07-20	Africa|hCoV-19/South Africa/KRISP-K002700/2020|EPI ISL 535561|B.1.1.206|South Africa|2020-07-30	0.0003414450	Africa
Africa|hCoV-19/South Africa/KRISP-K002290/2020|EPI ISL 515668|B.1.1.206|South Africa|2020-07-23	Africa|hCoV-19/South Africa/KRISP-K002700/2020|EPI ISL 535561|B.1.1.206|South Africa|2020-07-30	0.0002369824	Africa
Africa|hCoV-19/South Africa/KRISP-K002291/2020|EPI ISL 515669|C.1|South Africa|2020-07-22	Africa|hCoV-19/South Africa/KRISP-K002700/2020|EPI ISL 535561|B.1.1.206|South Africa|2020-07-30	0.0006099807	Africa
Africa|hCoV-19/South Africa/KRISP-K002292/2020|EPI ISL 515670|B.1.1.206|South Africa|2020-07-22	Africa|hCoV-19/South Africa/KRISP-K002700/2020|EPI ISL 535561|B.1.1.206|South Africa|2020-07-30	0.0002061550	Africa
Africa|hCoV-19/South Africa/KRISP-K002293/2020|EPI ISL 515671|C.1|South Africa|2020-07-23	Africa|hCoV-19/South Africa/KRISP-K002700/2020|EPI ISL 535561|B.1.1.206|South Africa|2020-07-30	0.0005756348	Africa
Africa|hCoV-19/South Africa/KRISP-K002295/2020|EPI ISL 515672|B.1.1.206|South Africa|2020-07-23	Africa|hCoV-19/South Africa/KRISP-K002700/2020|EPI ISL 535561|B.1.1.206|South Africa|2020-07-30	0.0002369777	Africa
Africa|hCoV-19/South Africa/KRISP-K002296/2020|EPI ISL 515673|B.1.1.206|South Africa|2020-07-21	Africa|hCoV-19/South Africa/KRISP-K002700/2020|EPI ISL 535561|B.1.1.206|South Africa|2020-07-30	0.0002856009	Africa
Africa|hCoV-19/South Africa/KRISP-K002297/2020|EPI ISL 515674|C.6|South Africa|2020-07-20	Africa|hCoV-19/South Africa/KRISP-K002700/2020|EPI ISL 535561|B.1.1.206|South Africa|2020-07-30	0.0005759668	Africa
Africa|hCoV-19/South Africa/KRISP-K002298/2020|EPI ISL 515675|B.1.1.206|South Africa|2020-07-23	Africa|hCoV-19/South Africa/KRISP-K002700/2020|EPI ISL 535561|B.1.1.206|South Africa|2020-07-30	0.0001694883	Africa
Africa|hCoV-19/South Africa/KRISP-K002299/2020|EPI ISL 515676|H.1|South Africa|2020-07-22	Africa|hCoV-19/South Africa/KRISP-K002700/2020|EPI ISL 535561|B.1.1.206|South Africa|2020-07-30	0.0003385751	Africa
Africa|hCoV-19/South Africa/KRISP-K002300/2020|EPI ISL 515677|C.1|South Africa|2020-07-21	Africa|hCoV-19/South Africa/KRISP-K002700/2020|EPI ISL 535561|B.1.1.206|South Africa|2020-07-30	0.0006150803	Africa
Africa|hCoV-19/South Africa/KRISP-K002301/2020|EPI ISL 515678|B.1.1.206|South Africa|2020-07-22	Africa|hCoV-19/South Africa/KRISP-K002700/2020|EPI ISL 535561|B.1.1.206|South Africa|2020-07-30	0.0002708372	Africa
Africa|hCoV-19/South Africa/KRISP-K002303/2020|EPI ISL 515680|C.1|South Africa|2020-07-23	Africa|hCoV-19/South Africa/KRISP-K002700/2020|EPI ISL 535561|B.1.1.206|South Africa|2020-07-30	0.0005756737	Africa
Africa|hCoV-19/South Africa/KRISP-K002304/2020|EPI ISL 515681|C.1|South Africa|2020-07-23	Africa|hCoV-19/South Africa/KRISP-K002700/2020|EPI ISL 535561|B.1.1.206|South Africa|2020-07-30	0.0005756347	Africa
Africa|hCoV-19/South Africa/KRISP-K002306/2020|EPI ISL 515682|B.1.1.206|South Africa|2020-07-21	Africa|hCoV-19/South Africa/KRISP-K002700/2020|EPI ISL 535561|B.1.1.206|South Africa|2020-07-30	0.0004401851	Africa
Africa|hCoV-19/South Africa/KRISP-K002307/2020|EPI ISL 515683|B.1.1.206|South Africa|2020-07-23	Africa|hCoV-19/South Africa/KRISP-K002700/2020|EPI ISL 535561|B.1.1.206|South Africa|2020-07-30	0.0003046981	Africa
Africa|hCoV-19/South Africa/KRISP-K002308/2020|EPI ISL 515684|B.1.1.206|South Africa|2020-07-22	Africa|hCoV-19/South Africa/KRISP-K002700/2020|EPI ISL 535561|B.1.1.206|South Africa|2020-07-30	0.0002369881	Africa
Africa|hCoV-19/South Africa/KRISP-K002309/2020|EPI ISL 515685|B.1.1|South Africa|2020-07-23	Africa|hCoV-19/South Africa/KRISP-K002700/2020|EPI ISL 535561|B.1.1.206|South Africa|2020-07-30	0.0003065689	Africa
Africa|hCoV-19/South Africa/KRISP-K002310/2020|EPI ISL 515686|B.1.1.206|South Africa|2020-07-23	Africa|hCoV-19/South Africa/KRISP-K002700/2020|EPI ISL 535561|B.1.1.206|South Africa|2020-07-30	0.0003393793	Africa
Africa|hCoV-19/South Africa/KRISP-K002311/2020|EPI ISL 515687|C.9|South Africa|2020-07-22	Africa|hCoV-19/South Africa/KRISP-K002700/2020|EPI ISL 535561|B.1.1.206|South Africa|2020-07-30	0.0005418104	Africa
Africa|hCoV-19/South Africa/KRISP-K002312/2020|EPI ISL 515688|B.1.1.206|South Africa|2020-07-22	Africa|hCoV-19/South Africa/KRISP-K002700/2020|EPI ISL 535561|B.1.1.206|South Africa|2020-07-30	0.0002369729	Africa
Africa|hCoV-19/South Africa/KRISP-K002313/2020|EPI ISL 515689|B.1.140|South Africa|2020-07-22	Africa|hCoV-19/South Africa/KRISP-K002700/2020|EPI ISL 535561|B.1.1.206|South Africa|2020-07-30	0.0006435132	Africa
Africa|hCoV-19/South Africa/KRISP-K002314/2020|EPI ISL 515690|B.1.5|South Africa|2020-07-22	Africa|hCoV-19/South Africa/KRISP-K002700/2020|EPI ISL 535561|B.1.1.206|South Africa|2020-07-30	0.0004770283	Africa
Africa|hCoV-19/South Africa/KRISP-K002315/2020|EPI ISL 515691|B.1.5|South Africa|2020-07-22	Africa|hCoV-19/South Africa/KRISP-K002700/2020|EPI ISL 535561|B.1.1.206|South Africa|2020-07-30	0.0005418617	Africa
Africa|hCoV-19/South Africa/KRISP-K002316/2020|EPI ISL 515692|B.1.1.206|South Africa|2020-07-22	Africa|hCoV-19/South Africa/KRISP-K002700/2020|EPI ISL 535561|B.1.1.206|South Africa|2020-07-30	0.0002712375	Africa
Africa|hCoV-19/South Africa/KRISP-K002318/2020|EPI ISL 515694|B.1.1.206|South Africa|2020-07-22	Africa|hCoV-19/South Africa/KRISP-K002700/2020|EPI ISL 535561|B.1.1.206|South Africa|2020-07-30	0.0003385820	Africa
Africa|hCoV-19/South Africa/KRISP-K002319/2020|EPI ISL 515695|H.1|South Africa|2020-07-22	Africa|hCoV-19/South Africa/KRISP-K002700/2020|EPI ISL 535561|B.1.1.206|South Africa|2020-07-30	0.0002416564	Africa
Africa|hCoV-19/South Africa/KRISP-K002320/2020|EPI ISL 515696|B.1.5|South Africa|2020-07-22	Africa|hCoV-19/South Africa/KRISP-K002700/2020|EPI ISL 535561|B.1.1.206|South Africa|2020-07-30	0.0004740888	Africa
Africa|hCoV-19/South Africa/KRISP-K002321/2020|EPI ISL 515697|B.1.1.273|South Africa|2020-07-22	Africa|hCoV-19/South Africa/KRISP-K002700/2020|EPI ISL 535561|B.1.1.206|South Africa|2020-07-30	0.0004740343	Africa
Africa|hCoV-19/South Africa/KRISP-K002322/2020|EPI ISL 515698|B.1.5|South Africa|2020-07-22	Africa|hCoV-19/South Africa/KRISP-K002700/2020|EPI ISL 535561|B.1.1.206|South Africa|2020-07-30	0.0003047052	Africa
Africa|hCoV-19/South Africa/KRISP-K002323/2020|EPI ISL 515699|B.1.1.206|South Africa|2020-07-23	Africa|hCoV-19/South Africa/KRISP-K002700/2020|EPI ISL 535561|B.1.1.206|South Africa|2020-07-30	0.0002369833	Africa
Africa|hCoV-19/South Africa/KRISP-K002325/2020|EPI ISL 515701|B.1.1.206|South Africa|2020-07-22	Africa|hCoV-19/South Africa/KRISP-K002700/2020|EPI ISL 535561|B.1.1.206|South Africa|2020-07-30	0.0004402712	Africa
Africa|hCoV-19/South Africa/KRISP-K002326/2020|EPI ISL 515702|B.1.1.206|South Africa|2020-07-22	Africa|hCoV-19/South Africa/KRISP-K002700/2020|EPI ISL 535561|B.1.1.206|South Africa|2020-07-30	0.0004741575	Africa
Africa|hCoV-19/South Africa/KRISP-K002327/2020|EPI ISL 515703|B.1.1.206|South Africa|2020-07-14	Africa|hCoV-19/South Africa/KRISP-K002700/2020|EPI ISL 535561|B.1.1.206|South Africa|2020-07-30	0.0002708491	Africa
Africa|hCoV-19/South Africa/KRISP-K002329/2020|EPI ISL 515705|B.1.1.10|South Africa|2020-07-22	Africa|hCoV-19/South Africa/KRISP-K002700/2020|EPI ISL 535561|B.1.1.206|South Africa|2020-07-30	0.0002708307	Africa
Africa|hCoV-19/South Africa/KRISP-K002331/2020|EPI ISL 515706|H.1|South Africa|2020-07-22	Africa|hCoV-19/South Africa/KRISP-K002700/2020|EPI ISL 535561|B.1.1.206|South Africa|2020-07-30	0.0003046980	Africa
Africa|hCoV-19/South Africa/KRISP-K002332/2020|EPI ISL 515707|B.1.1.206|South Africa|2020-07-23	Africa|hCoV-19/South Africa/KRISP-K002700/2020|EPI ISL 535561|B.1.1.206|South Africa|2020-07-30	0.0002369721	Africa
Africa|hCoV-19/South Africa/KRISP-K002333/2020|EPI ISL 515708|B.1.1.206|South Africa|2020-07-22	Africa|hCoV-19/South Africa/KRISP-K002700/2020|EPI ISL 535561|B.1.1.206|South Africa|2020-07-30	0.0004063863	Africa
Africa|hCoV-19/South Africa/KRISP-K002335/2020|EPI ISL 515709|B.1.1|South Africa|2020-07-23	Africa|hCoV-19/South Africa/KRISP-K002700/2020|EPI ISL 535561|B.1.1.206|South Africa|2020-07-30	0.0002369720	Africa
Africa|hCoV-19/South Africa/KRISP-K002336/2020|EPI ISL 515710|C.1|South Africa|2020-07-23	Africa|hCoV-19/South Africa/KRISP-K002700/2020|EPI ISL 535561|B.1.1.206|South Africa|2020-07-30	0.0005417994	Africa
Africa|hCoV-19/South Africa/KRISP-K002337/2020|EPI ISL 515711|B.1.1.99|South Africa|2020-07-22	Africa|hCoV-19/South Africa/KRISP-K002700/2020|EPI ISL 535561|B.1.1.206|South Africa|2020-07-30	0.0002708253	Africa
Africa|hCoV-19/South Africa/KRISP-K002341/2020|EPI ISL 515714|B.1|South Africa|2020-07-22	Africa|hCoV-19/South Africa/KRISP-K002700/2020|EPI ISL 535561|B.1.1.206|South Africa|2020-07-30	0.0003724327	Africa
Africa|hCoV-19/South Africa/KRISP-K002343/2020|EPI ISL 515716|B.1.1.206|South Africa|2020-07-23	Africa|hCoV-19/South Africa/KRISP-K002700/2020|EPI ISL 535561|B.1.1.206|South Africa|2020-07-30	0.0003047114	Africa
Africa|hCoV-19/South Africa/KRISP-K002345/2020|EPI ISL 515717|B.1.1.206|South Africa|2020-07-21	Africa|hCoV-19/South Africa/KRISP-K002700/2020|EPI ISL 535561|B.1.1.206|South Africa|2020-07-30	0.0004849905	Africa
Africa|hCoV-19/South Africa/KRISP-K002346/2020|EPI ISL 515718|B.1.1.273|South Africa|2020-07-23	Africa|hCoV-19/South Africa/KRISP-K002700/2020|EPI ISL 535561|B.1.1.206|South Africa|2020-07-30	0.0004403257	Africa
Africa|hCoV-19/South Africa/KRISP-K002347/2020|EPI ISL 515719|B.1.1.206|South Africa|2020-07-23	Africa|hCoV-19/South Africa/KRISP-K002700/2020|EPI ISL 535561|B.1.1.206|South Africa|2020-07-30	0.0003047188	Africa
Africa|hCoV-19/South Africa/KRISP-K002348/2020|EPI ISL 515720|B.1.1|South Africa|2020-07-22	Africa|hCoV-19/South Africa/KRISP-K002700/2020|EPI ISL 535561|B.1.1.206|South Africa|2020-07-30	0.0004062888	Africa
Africa|hCoV-19/South Africa/KRISP-K002349/2020|EPI ISL 515721|B.1.1.206|South Africa|2020-07-10	Africa|hCoV-19/South Africa/KRISP-K002700/2020|EPI ISL 535561|B.1.1.206|South Africa|2020-07-30	0.0003047321	Africa
Africa|hCoV-19/South Africa/KRISP-K002350/2020|EPI ISL 515722|B.1.1.34|South Africa|2020-07-21	Africa|hCoV-19/South Africa/KRISP-K002700/2020|EPI ISL 535561|B.1.1.206|South Africa|2020-07-30	0.0005079487	Africa
Africa|hCoV-19/South Africa/KRISP-K002352/2020|EPI ISL 515724|C.9|South Africa|2020-07-21	Africa|hCoV-19/South Africa/KRISP-K002700/2020|EPI ISL 535561|B.1.1.206|South Africa|2020-07-30	0.0005756736	Africa
Africa|hCoV-19/South Africa/KRISP-K002353/2020|EPI ISL 515725|C.1|South Africa|2020-07-22	Africa|hCoV-19/South Africa/KRISP-K002700/2020|EPI ISL 535561|B.1.1.206|South Africa|2020-07-30	0.0005421426	Africa
Africa|hCoV-19/South Africa/KRISP-K002354/2020|EPI ISL 515726|B.1.1.206|South Africa|2020-07-21	Africa|hCoV-19/South Africa/KRISP-K002700/2020|EPI ISL 535561|B.1.1.206|South Africa|2020-07-30	0.0002079406	Africa
Africa|hCoV-19/South Africa/KRISP-K002357/2020|EPI ISL 515728|B.1.1.273|South Africa|2020-07-21	Africa|hCoV-19/South Africa/KRISP-K002700/2020|EPI ISL 535561|B.1.1.206|South Africa|2020-07-30	0.0004401461	Africa
Africa|hCoV-19/South Africa/KRISP-K002358/2020|EPI ISL 515729|B.1.1.206|South Africa|2020-07-21	Africa|hCoV-19/South Africa/KRISP-K002700/2020|EPI ISL 535561|B.1.1.206|South Africa|2020-07-30	0.0003046908	Africa
Africa|hCoV-19/South Africa/KRISP-K002359/2020|EPI ISL 515730|B.1.1.206|South Africa|2020-07-22	Africa|hCoV-19/South Africa/KRISP-K002700/2020|EPI ISL 535561|B.1.1.206|South Africa|2020-07-30	0.0003385900	Africa
Africa|hCoV-19/South Africa/KRISP-K002363/2020|EPI ISL 515731|B.1.1|South Africa|2020-07-21	Africa|hCoV-19/South Africa/KRISP-K002700/2020|EPI ISL 535561|B.1.1.206|South Africa|2020-07-30	0.0002708189	Africa
Africa|hCoV-19/South Africa/KRISP-K002364/2020|EPI ISL 515732|B.1.1.206|South Africa|2020-07-14	Africa|hCoV-19/South Africa/KRISP-K002700/2020|EPI ISL 535561|B.1.1.206|South Africa|2020-07-30	0.0003046981	Africa
Africa|hCoV-19/South Africa/KRISP-K002365/2020|EPI ISL 515733|B.1.1.273|South Africa|2020-07-22	Africa|hCoV-19/South Africa/KRISP-K002700/2020|EPI ISL 535561|B.1.1.206|South Africa|2020-07-30	0.0004740343	Africa
Africa|hCoV-19/South Africa/KRISP-K002366/2020|EPI ISL 515734|B.1.1.206|South Africa|2020-07-21	Africa|hCoV-19/South Africa/KRISP-K002700/2020|EPI ISL 535561|B.1.1.206|South Africa|2020-07-30	0.0002369825	Africa
Africa|hCoV-19/South Africa/KRISP-K002367/2020|EPI ISL 515735|C.1|South Africa|2020-07-22	Africa|hCoV-19/South Africa/KRISP-K002700/2020|EPI ISL 535561|B.1.1.206|South Africa|2020-07-30	0.0005489793	Africa
Africa|hCoV-19/South Africa/KRISP-K002368/2020|EPI ISL 515736|B.1.1.206|South Africa|2020-07-22	Africa|hCoV-19/South Africa/KRISP-K002700/2020|EPI ISL 535561|B.1.1.206|South Africa|2020-07-30	0.0001692555	Africa
Africa|hCoV-19/South Africa/KRISP-K002369/2020|EPI ISL 515737|C.1|South Africa|2020-07-22	Africa|hCoV-19/South Africa/KRISP-K002700/2020|EPI ISL 535561|B.1.1.206|South Africa|2020-07-30	0.0004740647	Africa
Africa|hCoV-19/South Africa/KRISP-K002370/2020|EPI ISL 515738|B.1.1.62|South Africa|2020-07-22	Africa|hCoV-19/South Africa/KRISP-K002700/2020|EPI ISL 535561|B.1.1.206|South Africa|2020-07-30	0.0004090445	Africa
Africa|hCoV-19/South Africa/KRISP-K002371/2020|EPI ISL 515739|C.1|South Africa|2020-07-22	Africa|hCoV-19/South Africa/KRISP-K002700/2020|EPI ISL 535561|B.1.1.206|South Africa|2020-07-30	0.0005079267	Africa
Africa|hCoV-19/South Africa/KRISP-K002372/2020|EPI ISL 515740|H.1|South Africa|2020-07-20	Africa|hCoV-19/South Africa/KRISP-K002700/2020|EPI ISL 535561|B.1.1.206|South Africa|2020-07-30	0.0003724327	Africa
Africa|hCoV-19/South Africa/KRISP-K002375/2020|EPI ISL 515741|B.1.1|South Africa|2020-07-21	Africa|hCoV-19/South Africa/KRISP-K002700/2020|EPI ISL 535561|B.1.1.206|South Africa|2020-07-30	0.0002042673	Africa
Africa|hCoV-19/South Africa/KRISP-K002376/2020|EPI ISL 515742|B.1.1|South Africa|2020-07-22	Africa|hCoV-19/South Africa/KRISP-K002700/2020|EPI ISL 535561|B.1.1.206|South Africa|2020-07-30	0.0002391609	Africa
Africa|hCoV-19/South Africa/KRISP-K002377/2020|EPI ISL 515743|B.1.1.206|South Africa|2020-07-22	Africa|hCoV-19/South Africa/KRISP-K002700/2020|EPI ISL 535561|B.1.1.206|South Africa|2020-07-30	0.0004063327	Africa
Africa|hCoV-19/South Africa/KRISP-K002378/2020|EPI ISL 515744|B.1|South Africa|2020-07-20	Africa|hCoV-19/South Africa/KRISP-K002700/2020|EPI ISL 535561|B.1.1.206|South Africa|2020-07-30	0.0005418726	Africa
Africa|hCoV-19/South Africa/KRISP-K002379/2020|EPI ISL 515745|C.1|South Africa|2020-07-22	Africa|hCoV-19/South Africa/KRISP-K002700/2020|EPI ISL 535561|B.1.1.206|South Africa|2020-07-30	0.0004080848	Africa
Africa|hCoV-19/South Africa/KRISP-K002380/2020|EPI ISL 515746|B.1.1|South Africa|2020-07-22	Africa|hCoV-19/South Africa/KRISP-K002700/2020|EPI ISL 535561|B.1.1.206|South Africa|2020-07-30	0.0002392859	Africa
Africa|hCoV-19/South Africa/KRISP-K002381/2020|EPI ISL 515747|B.1.1|South Africa|2020-07-17	Africa|hCoV-19/South Africa/KRISP-K002700/2020|EPI ISL 535561|B.1.1.206|South Africa|2020-07-30	0.0003732362	Africa
Africa|hCoV-19/South Africa/KRISP-K002382/2020|EPI ISL 515748|B.1.1.206|South Africa|2020-07-22	Africa|hCoV-19/South Africa/KRISP-K002700/2020|EPI ISL 535561|B.1.1.206|South Africa|2020-07-30	0.0003047114	Africa
Africa|hCoV-19/South Africa/KRISP-K002383/2020|EPI ISL 515749|B.1.1.206|South Africa|2020-07-20	Africa|hCoV-19/South Africa/KRISP-K002700/2020|EPI ISL 535561|B.1.1.206|South Africa|2020-07-30	0.0002369777	Africa
Africa|hCoV-19/South Africa/KRISP-K002384/2020|EPI ISL 515750|B.1.1.273|South Africa|2020-07-22	Africa|hCoV-19/South Africa/KRISP-K002700/2020|EPI ISL 535561|B.1.1.206|South Africa|2020-07-30	0.0003413100	Africa
Africa|hCoV-19/South Africa/KRISP-K002385/2020|EPI ISL 515751|B.1.1.206|South Africa|2020-07-22	Africa|hCoV-19/South Africa/KRISP-K002700/2020|EPI ISL 535561|B.1.1.206|South Africa|2020-07-30	0.0002031148	Africa
Africa|hCoV-19/South Africa/KRISP-K002386/2020|EPI ISL 515752|B.1.1.206|South Africa|2020-07-21	Africa|hCoV-19/South Africa/KRISP-K002700/2020|EPI ISL 535561|B.1.1.206|South Africa|2020-07-30	0.0002708189	Africa
Africa|hCoV-19/South Africa/KRISP-K002387/2020|EPI ISL 515753|B.1.1.64|South Africa|2020-07-22	Africa|hCoV-19/South Africa/KRISP-K002700/2020|EPI ISL 535561|B.1.1.206|South Africa|2020-07-30	0.0003046774	Africa
Africa|hCoV-19/South Africa/KRISP-K002388/2020|EPI ISL 515754|B.1.1.206|South Africa|2020-07-22	Africa|hCoV-19/South Africa/KRISP-K002700/2020|EPI ISL 535561|B.1.1.206|South Africa|2020-07-30	0.0003047042	Africa
Africa|hCoV-19/South Africa/KRISP-K002390/2020|EPI ISL 515755|B.1|South Africa|2020-07-25	Africa|hCoV-19/South Africa/KRISP-K002700/2020|EPI ISL 535561|B.1.1.206|South Africa|2020-07-30	0.0002741190	Africa
Africa|hCoV-19/South Africa/KRISP-K002391/2020|EPI ISL 515756|B.1.1.57|South Africa|2020-07-21	Africa|hCoV-19/South Africa/KRISP-K002700/2020|EPI ISL 535561|B.1.1.206|South Africa|2020-07-30	0.0003755218	Africa
Africa|hCoV-19/South Africa/KRISP-K002392/2020|EPI ISL 515757|B.1.1|South Africa|2020-07-27	Africa|hCoV-19/South Africa/KRISP-K002700/2020|EPI ISL 535561|B.1.1.206|South Africa|2020-07-30	0.0003724239	Africa
Africa|hCoV-19/South Africa/KRISP-K002393/2020|EPI ISL 515758|B.1.1|South Africa|2020-07-28	Africa|hCoV-19/South Africa/KRISP-K002700/2020|EPI ISL 535561|B.1.1.206|South Africa|2020-07-30	0.0002031058	Africa
Africa|hCoV-19/South Africa/KRISP-K002394/2020|EPI ISL 515759|C.1|South Africa|2020-07-28	Africa|hCoV-19/South Africa/KRISP-K002700/2020|EPI ISL 535561|B.1.1.206|South Africa|2020-07-30	0.0006117486	Africa
Africa|hCoV-19/South Africa/KRISP-K002395/2020|EPI ISL 515760|B.1.1.273|South Africa|2020-07-28	Africa|hCoV-19/South Africa/KRISP-K002700/2020|EPI ISL 535561|B.1.1.206|South Africa|2020-07-30	0.0005756482	Africa
Africa|hCoV-19/South Africa/KRISP-K002396/2020|EPI ISL 515761|H.1|South Africa|2020-07-30	Africa|hCoV-19/South Africa/KRISP-K002700/2020|EPI ISL 535561|B.1.1.206|South Africa|2020-07-30	0.0001767762	Africa
Africa|hCoV-19/South Africa/KRISP-K002398/2020|EPI ISL 515762|B.1.1.117|South Africa|2020-07-27	Africa|hCoV-19/South Africa/KRISP-K002700/2020|EPI ISL 535561|B.1.1.206|South Africa|2020-07-30	0.0003385525	Africa
Africa|hCoV-19/South Africa/KRISP-K002399/2020|EPI ISL 515763|B.1.1.62|South Africa|2020-07-30	Africa|hCoV-19/South Africa/KRISP-K002700/2020|EPI ISL 535561|B.1.1.206|South Africa|2020-07-30	0.0004401746	Africa
Africa|hCoV-19/South Africa/KRISP-K002400/2020|EPI ISL 515764|B.1.1.206|South Africa|2020-07-30	Africa|hCoV-19/South Africa/KRISP-K002700/2020|EPI ISL 535561|B.1.1.206|South Africa|2020-07-30	0.0002708189	Africa
Africa|hCoV-19/South Africa/KRISP-K002403/2020|EPI ISL 515767|B.1.1.117|South Africa|2020-07-24	Africa|hCoV-19/South Africa/KRISP-K002700/2020|EPI ISL 535561|B.1.1.206|South Africa|2020-07-30	0.0003385522	Africa
Africa|hCoV-19/South Africa/KRISP-K002404/2020|EPI ISL 515768|C.1|South Africa|2020-07-27	Africa|hCoV-19/South Africa/KRISP-K002700/2020|EPI ISL 535561|B.1.1.206|South Africa|2020-07-30	0.0006144419	Africa
Africa|hCoV-19/South Africa/KRISP-K002405/2020|EPI ISL 515769|B.1.1.273|South Africa|2020-07-27	Africa|hCoV-19/South Africa/KRISP-K002700/2020|EPI ISL 535561|B.1.1.206|South Africa|2020-07-30	0.0003385603	Africa
Africa|hCoV-19/South Africa/KRISP-K002406/2020|EPI ISL 515770|B.1.1.57|South Africa|2020-07-29	Africa|hCoV-19/South Africa/KRISP-K002700/2020|EPI ISL 535561|B.1.1.206|South Africa|2020-07-30	0.0003413798	Africa
Africa|hCoV-19/South Africa/KRISP-K002407/2020|EPI ISL 515771|B.1.1.273|South Africa|2020-07-30	Africa|hCoV-19/South Africa/KRISP-K002700/2020|EPI ISL 535561|B.1.1.206|South Africa|2020-07-30	0.0004401939	Africa
Africa|hCoV-19/South Africa/KRISP-K002408/2020|EPI ISL 515772|B.1.5|South Africa|2020-07-28	Africa|hCoV-19/South Africa/KRISP-K002700/2020|EPI ISL 535561|B.1.1.206|South Africa|2020-07-30	0.0003439674	Africa
Africa|hCoV-19/South Africa/KRISP-K002411/2020|EPI ISL 515773|C.9|South Africa|2020-07-29	Africa|hCoV-19/South Africa/KRISP-K002700/2020|EPI ISL 535561|B.1.1.206|South Africa|2020-07-30	0.0005417627	Africa
Africa|hCoV-19/South Africa/KRISP-K002412/2020|EPI ISL 515774|B.1.1|South Africa|2020-07-28	Africa|hCoV-19/South Africa/KRISP-K002700/2020|EPI ISL 535561|B.1.1.206|South Africa|2020-07-30	0.0003072953	Africa
Africa|hCoV-19/South Africa/KRISP-K002413/2020|EPI ISL 515775|B.1.1.206|South Africa|2020-07-24	Africa|hCoV-19/South Africa/KRISP-K002700/2020|EPI ISL 535561|B.1.1.206|South Africa|2020-07-30	0.0004063327	Africa
Africa|hCoV-19/South Africa/KRISP-K002414/2020|EPI ISL 515776|B.1.1.206|South Africa|2020-07-24	Africa|hCoV-19/South Africa/KRISP-K002700/2020|EPI ISL 535561|B.1.1.206|South Africa|2020-07-30	0.0002031148	Africa
Africa|hCoV-19/South Africa/KRISP-K002415/2020|EPI ISL 515777|B.1.1.206|South Africa|2020-07-29	Africa|hCoV-19/South Africa/KRISP-K002700/2020|EPI ISL 535561|B.1.1.206|South Africa|2020-07-30	0.0003047114	Africa
Africa|hCoV-19/South Africa/KRISP-K002416/2020|EPI ISL 515778|B.1.1.206|South Africa|2020-07-30	Africa|hCoV-19/South Africa/KRISP-K002700/2020|EPI ISL 535561|B.1.1.206|South Africa|2020-07-30	0.0003724566	Africa
Africa|hCoV-19/South Africa/KRISP-K002417/2020|EPI ISL 515779|B.1.1.206|South Africa|2020-07-30	Africa|hCoV-19/South Africa/KRISP-K002700/2020|EPI ISL 535561|B.1.1.206|South Africa|2020-07-30	0.0002110635	Africa
Africa|hCoV-19/South Africa/KRISP-K002418/2020|EPI ISL 515780|B.1.1.206|South Africa|2020-07-30	Africa|hCoV-19/South Africa/KRISP-K002700/2020|EPI ISL 535561|B.1.1.206|South Africa|2020-07-30	0.0002031148	Africa
Africa|hCoV-19/South Africa/KRISP-K002419/2020|EPI ISL 515781|B.1.1.206|South Africa|2020-07-30	Africa|hCoV-19/South Africa/KRISP-K002700/2020|EPI ISL 535561|B.1.1.206|South Africa|2020-07-30	0.0001692589	Africa
Africa|hCoV-19/South Africa/KRISP-K002420/2020|EPI ISL 515782|B.1.1.206|South Africa|2020-07-30	Africa|hCoV-19/South Africa/KRISP-K002700/2020|EPI ISL 535561|B.1.1.206|South Africa|2020-07-30	0.0002369825	Africa
Africa|hCoV-19/South Africa/KRISP-K002421/2020|EPI ISL 515783|B.1.1.206|South Africa|2020-07-30	Africa|hCoV-19/South Africa/KRISP-K002700/2020|EPI ISL 535561|B.1.1.206|South Africa|2020-07-30	0.0002043738	Africa
Africa|hCoV-19/South Africa/KRISP-K002423/2020|EPI ISL 515784|B.1.1.117|South Africa|2020-07-30	Africa|hCoV-19/South Africa/KRISP-K002700/2020|EPI ISL 535561|B.1.1.206|South Africa|2020-07-30	0.0003389883	Africa
Africa|hCoV-19/South Africa/KRISP-K002424/2020|EPI ISL 515785|B.1.1.57|South Africa|2020-07-30	Africa|hCoV-19/South Africa/KRISP-K002700/2020|EPI ISL 535561|B.1.1.206|South Africa|2020-07-30	0.0003098616	Africa
Africa|hCoV-19/South Africa/KRISP-K002425/2020|EPI ISL 515786|B.1.1.57|South Africa|2020-07-29	Africa|hCoV-19/South Africa/KRISP-K002700/2020|EPI ISL 535561|B.1.1.206|South Africa|2020-07-30	0.0004780039	Africa
Africa|hCoV-19/South Africa/KRISP-K002426/2020|EPI ISL 515787|C.1|South Africa|2020-07-29	Africa|hCoV-19/South Africa/KRISP-K002700/2020|EPI ISL 535561|B.1.1.206|South Africa|2020-07-30	0.0004407970	Africa
Africa|hCoV-19/South Africa/KRISP-K002427/2020|EPI ISL 515788|B.1.1|South Africa|2020-07-30	Africa|hCoV-19/South Africa/KRISP-K002700/2020|EPI ISL 535561|B.1.1.206|South Africa|2020-07-30	0.0004102609	Africa
Africa|hCoV-19/South Africa/KRISP-K002428/2020|EPI ISL 515789|B.1.1.273|South Africa|2020-07-30	Africa|hCoV-19/South Africa/KRISP-K002700/2020|EPI ISL 535561|B.1.1.206|South Africa|2020-07-30	0.0004740344	Africa
Africa|hCoV-19/South Africa/KRISP-K002429/2020|EPI ISL 515790|B.1.1.206|South Africa|2020-07-30	Africa|hCoV-19/South Africa/KRISP-K002700/2020|EPI ISL 535561|B.1.1.206|South Africa|2020-07-30	0.0003047053	Africa
Africa|hCoV-19/South Africa/KRISP-K002430/2020|EPI ISL 515791|B.1.1.206|South Africa|2020-07-30	Africa|hCoV-19/South Africa/KRISP-K002700/2020|EPI ISL 535561|B.1.1.206|South Africa|2020-07-30	0.0003385832	Africa
Africa|hCoV-19/South Africa/KRISP-K002431/2020|EPI ISL 515792|C.1|South Africa|2020-07-29	Africa|hCoV-19/South Africa/KRISP-K002700/2020|EPI ISL 535561|B.1.1.206|South Africa|2020-07-30	0.0006120005	Africa
Africa|hCoV-19/South Africa/KRISP-K002433/2020|EPI ISL 515793|B.1.1.206|South Africa|2020-07-30	Africa|hCoV-19/South Africa/KRISP-K002700/2020|EPI ISL 535561|B.1.1.206|South Africa|2020-07-30	0.0001702616	Africa
Africa|hCoV-19/South Africa/KRISP-K002437/2020|EPI ISL 515794|B.1.1.62|South Africa|2020-07-30	Africa|hCoV-19/South Africa/KRISP-K002700/2020|EPI ISL 535561|B.1.1.206|South Africa|2020-07-30	0.0003385753	Africa
Africa|hCoV-19/South Africa/KRISP-K002439/2020|EPI ISL 515795|B.1.1.206|South Africa|2020-07-30	Africa|hCoV-19/South Africa/KRISP-K002700/2020|EPI ISL 535561|B.1.1.206|South Africa|2020-07-30	0.0002407556	Africa
Africa|hCoV-19/South Africa/KRISP-K002440/2020|EPI ISL 515796|B.1.1.40|South Africa|2020-07-29	Africa|hCoV-19/South Africa/KRISP-K002700/2020|EPI ISL 535561|B.1.1.206|South Africa|2020-07-30	0.0003737003	Africa
Africa|hCoV-19/South Africa/KRISP-K002441/2020|EPI ISL 515797|C.1|South Africa|2020-07-30	Africa|hCoV-19/South Africa/KRISP-K002700/2020|EPI ISL 535561|B.1.1.206|South Africa|2020-07-30	0.0004740648	Africa
Africa|hCoV-19/South Africa/KRISP-K002442/2020|EPI ISL 515798|B.1.1.99|South Africa|2020-07-30	Africa|hCoV-19/South Africa/KRISP-K002700/2020|EPI ISL 535561|B.1.1.206|South Africa|2020-07-30	0.0002748158	Africa
Africa|hCoV-19/South Africa/KRISP-K002443/2020|EPI ISL 515799|C.1|South Africa|2020-07-29	Africa|hCoV-19/South Africa/KRISP-K002700/2020|EPI ISL 535561|B.1.1.206|South Africa|2020-07-30	0.0005433297	Africa
Africa|hCoV-19/South Africa/KRISP-K002444/2020|EPI ISL 518034|B.1.1.57|South Africa|2020-07-07	Africa|hCoV-19/South Africa/KRISP-K002700/2020|EPI ISL 535561|B.1.1.206|South Africa|2020-07-30	0.0003046908	Africa
Africa|hCoV-19/South Africa/KRISP-K002445/2020|EPI ISL 518035|H.1|South Africa|2020-07-07	Africa|hCoV-19/South Africa/KRISP-K002700/2020|EPI ISL 535561|B.1.1.206|South Africa|2020-07-30	0.0004063342	Africa
Africa|hCoV-19/South Africa/KRISP-K002448/2020|EPI ISL 518037|B.1.1|South Africa|2020-07-17	Africa|hCoV-19/South Africa/KRISP-K002700/2020|EPI ISL 535561|B.1.1.206|South Africa|2020-07-30	0.0002369617	Africa
Africa|hCoV-19/South Africa/KRISP-K002449/2020|EPI ISL 518038|B.1.1.57|South Africa|2020-07-17	Africa|hCoV-19/South Africa/KRISP-K002700/2020|EPI ISL 535561|B.1.1.206|South Africa|2020-07-30	0.0002731047	Africa
Africa|hCoV-19/South Africa/KRISP-K002451/2020|EPI ISL 518039|B.1.1|South Africa|2020-07-18	Africa|hCoV-19/South Africa/KRISP-K002700/2020|EPI ISL 535561|B.1.1.206|South Africa|2020-07-30	0.0002369616	Africa
Africa|hCoV-19/South Africa/KRISP-K002454/2020|EPI ISL 518040|H.1|South Africa|2020-07-13	Africa|hCoV-19/South Africa/KRISP-K002700/2020|EPI ISL 535561|B.1.1.206|South Africa|2020-07-30	0.0003385683	Africa
Africa|hCoV-19/South Africa/KRISP-K002455/2020|EPI ISL 518041|B.1.1.273|South Africa|2020-07-13	Africa|hCoV-19/South Africa/KRISP-K002700/2020|EPI ISL 535561|B.1.1.206|South Africa|2020-07-30	0.0003724075	Africa
Africa|hCoV-19/South Africa/KRISP-K002456/2020|EPI ISL 518042|B.1.1.273|South Africa|2020-07-09	Africa|hCoV-19/South Africa/KRISP-K002700/2020|EPI ISL 535561|B.1.1.206|South Africa|2020-07-30	0.0004067488	Africa
Africa|hCoV-19/South Africa/KRISP-K002457/2020|EPI ISL 518043|B.1.1.273|South Africa|2020-07-07	Africa|hCoV-19/South Africa/KRISP-K002700/2020|EPI ISL 535561|B.1.1.206|South Africa|2020-07-30	0.0004062807	Africa
Africa|hCoV-19/South Africa/KRISP-K002460/2020|EPI ISL 518044|H.1|South Africa|2020-07-06	Africa|hCoV-19/South Africa/KRISP-K002700/2020|EPI ISL 535561|B.1.1.206|South Africa|2020-07-30	0.0003385683	Africa
Africa|hCoV-19/South Africa/KRISP-K002461/2020|EPI ISL 518045|B.1.106|South Africa|2020-07-06	Africa|hCoV-19/South Africa/KRISP-K002700/2020|EPI ISL 535561|B.1.1.206|South Africa|2020-07-30	0.0004401762	Africa
Africa|hCoV-19/South Africa/KRISP-K002464/2020|EPI ISL 518047|B.1.1.273|South Africa|2020-07-14	Africa|hCoV-19/South Africa/KRISP-K002700/2020|EPI ISL 535561|B.1.1.206|South Africa|2020-07-30	0.0004063067	Africa
Africa|hCoV-19/South Africa/KRISP-K002465/2020|EPI ISL 518048|B.1.1.273|South Africa|2020-06-25	Africa|hCoV-19/South Africa/KRISP-K002700/2020|EPI ISL 535561|B.1.1.206|South Africa|2020-07-30	0.0003724239	Africa
Africa|hCoV-19/South Africa/KRISP-K002466/2020|EPI ISL 518049|B.1.1.62|South Africa|2020-06-23	Africa|hCoV-19/South Africa/KRISP-K002700/2020|EPI ISL 535561|B.1.1.206|South Africa|2020-07-30	0.0003047041	Africa
Africa|hCoV-19/South Africa/KRISP-K002467/2020|EPI ISL 518050|B.1.5|South Africa|2020-07-01	Africa|hCoV-19/South Africa/KRISP-K002700/2020|EPI ISL 535561|B.1.1.206|South Africa|2020-07-30	0.0003724416	Africa
Africa|hCoV-19/South Africa/KRISP-K002472/2020|EPI ISL 518051|B.1.5|South Africa|2020-07-14	Africa|hCoV-19/South Africa/KRISP-K002700/2020|EPI ISL 535561|B.1.1.206|South Africa|2020-07-30	0.0005079608	Africa
Africa|hCoV-19/South Africa/KRISP-K002474/2020|EPI ISL 518052|B.1.1.273|South Africa|2020-06-29	Africa|hCoV-19/South Africa/KRISP-K002700/2020|EPI ISL 535561|B.1.1.206|South Africa|2020-07-30	0.0003724239	Africa
Africa|hCoV-19/South Africa/KRISP-K002479/2020|EPI ISL 535390|C.1|South Africa|2020-08-07	Africa|hCoV-19/South Africa/KRISP-K002700/2020|EPI ISL 535561|B.1.1.206|South Africa|2020-07-30	0.0005079368	Africa
Africa|hCoV-19/South Africa/KRISP-K002483/2020|EPI ISL 535391|H.1|South Africa|2020-08-07	Africa|hCoV-19/South Africa/KRISP-K002700/2020|EPI ISL 535561|B.1.1.206|South Africa|2020-07-30	0.0004142350	Africa
Africa|hCoV-19/South Africa/KRISP-K002484/2020|EPI ISL 535392|B.1|South Africa|2020-08-07	Africa|hCoV-19/South Africa/KRISP-K002700/2020|EPI ISL 535561|B.1.1.206|South Africa|2020-07-30	0.0005418596	Africa
Africa|hCoV-19/South Africa/KRISP-K002486/2020|EPI ISL 535393|H.1|South Africa|2020-08-07	Africa|hCoV-19/South Africa/KRISP-K002700/2020|EPI ISL 535561|B.1.1.206|South Africa|2020-07-30	0.0004740551	Africa
Africa|hCoV-19/South Africa/KRISP-K002490/2020|EPI ISL 535394|B.1.1.10|South Africa|2020-08-07	Africa|hCoV-19/South Africa/KRISP-K002700/2020|EPI ISL 535561|B.1.1.206|South Africa|2020-07-30	0.0003047114	Africa
Africa|hCoV-19/South Africa/KRISP-K002491/2020|EPI ISL 535395|B.1.1|South Africa|2020-08-07	Africa|hCoV-19/South Africa/KRISP-K002700/2020|EPI ISL 535561|B.1.1.206|South Africa|2020-07-30	0.0004740647	Africa
Africa|hCoV-19/South Africa/KRISP-K002495/2020|EPI ISL 535396|B.1.1.273|South Africa|2020-08-06	Africa|hCoV-19/South Africa/KRISP-K002700/2020|EPI ISL 535561|B.1.1.206|South Africa|2020-07-30	0.0005418340	Africa
Africa|hCoV-19/South Africa/KRISP-K002498/2020|EPI ISL 535397|B.1.1.206|South Africa|2020-08-05	Africa|hCoV-19/South Africa/KRISP-K002700/2020|EPI ISL 535561|B.1.1.206|South Africa|2020-07-30	0.0000676935	Africa
Africa|hCoV-19/South Africa/KRISP-K002501/2020|EPI ISL 535398|B.1.1.273|South Africa|2020-08-07	Africa|hCoV-19/South Africa/KRISP-K002700/2020|EPI ISL 535561|B.1.1.206|South Africa|2020-07-30	0.0003385535	Africa
Africa|hCoV-19/South Africa/KRISP-K002502/2020|EPI ISL 535399|B.1.1.206|South Africa|2020-08-05	Africa|hCoV-19/South Africa/KRISP-K002700/2020|EPI ISL 535561|B.1.1.206|South Africa|2020-07-30	0.0002708491	Africa
Africa|hCoV-19/South Africa/KRISP-K002504/2020|EPI ISL 535400|B.1.1.40|South Africa|2020-08-06	Africa|hCoV-19/South Africa/KRISP-K002700/2020|EPI ISL 535561|B.1.1.206|South Africa|2020-07-30	0.0003385454	Africa
Africa|hCoV-19/South Africa/KRISP-K002516/2020|EPI ISL 535402|C.1|South Africa|2020-08-07	Africa|hCoV-19/South Africa/KRISP-K002700/2020|EPI ISL 535561|B.1.1.206|South Africa|2020-07-30	0.0005476191	Africa
Africa|hCoV-19/South Africa/KRISP-K002520/2020|EPI ISL 535403|B.1.1.206|South Africa|2020-08-07	Africa|hCoV-19/South Africa/KRISP-K002700/2020|EPI ISL 535561|B.1.1.206|South Africa|2020-07-30	0.0003047248	Africa
Africa|hCoV-19/South Africa/KRISP-K002526/2020|EPI ISL 535404|B.1.1|South Africa|2020-08-07	Africa|hCoV-19/South Africa/KRISP-K002700/2020|EPI ISL 535561|B.1.1.206|South Africa|2020-07-30	0.0003385671	Africa
Africa|hCoV-19/South Africa/KRISP-K002532/2020|EPI ISL 535405|B.1.1|South Africa|2020-07-30	Africa|hCoV-19/South Africa/KRISP-K002700/2020|EPI ISL 535561|B.1.1.206|South Africa|2020-07-30	0.0002369825	Africa
Africa|hCoV-19/South Africa/KRISP-K002533/2020|EPI ISL 535406|B.1.1|South Africa|2020-07-30	Africa|hCoV-19/South Africa/KRISP-K002700/2020|EPI ISL 535561|B.1.1.206|South Africa|2020-07-30	0.0002369825	Africa
Africa|hCoV-19/South Africa/KRISP-K002534/2020|EPI ISL 535407|B.1.1.206|South Africa|2020-07-30	Africa|hCoV-19/South Africa/KRISP-K002700/2020|EPI ISL 535561|B.1.1.206|South Africa|2020-07-30	0.0002451332	Africa
Africa|hCoV-19/South Africa/KRISP-K002535/2020|EPI ISL 535408|B.1.1|South Africa|2020-07-30	Africa|hCoV-19/South Africa/KRISP-K002700/2020|EPI ISL 535561|B.1.1.206|South Africa|2020-07-30	0.0002708255	Africa
Africa|hCoV-19/South Africa/KRISP-K002536/2020|EPI ISL 535409|C.1|South Africa|2020-07-30	Africa|hCoV-19/South Africa/KRISP-K002700/2020|EPI ISL 535561|B.1.1.206|South Africa|2020-07-30	0.0004821182	Africa
Africa|hCoV-19/South Africa/KRISP-K002537/2020|EPI ISL 535410|B.1.1.206|South Africa|2020-07-30	Africa|hCoV-19/South Africa/KRISP-K002700/2020|EPI ISL 535561|B.1.1.206|South Africa|2020-07-30	0.0003385980	Africa
Africa|hCoV-19/South Africa/KRISP-K002541/2020|EPI ISL 535411|B.1.1.57|South Africa|2020-07-30	Africa|hCoV-19/South Africa/KRISP-K002700/2020|EPI ISL 535561|B.1.1.206|South Africa|2020-07-30	0.0003851118	Africa
Africa|hCoV-19/South Africa/KRISP-K002542/2020|EPI ISL 535412|B.1.1.206|South Africa|2020-07-30	Africa|hCoV-19/South Africa/KRISP-K002700/2020|EPI ISL 535561|B.1.1.206|South Africa|2020-07-30	0.0003385602	Africa
Africa|hCoV-19/South Africa/KRISP-K002543/2020|EPI ISL 535413|C.1|South Africa|2020-07-30	Africa|hCoV-19/South Africa/KRISP-K002700/2020|EPI ISL 535561|B.1.1.206|South Africa|2020-07-30	0.0004401658	Africa
Africa|hCoV-19/South Africa/KRISP-K002544/2020|EPI ISL 535414|B.1.1.206|South Africa|2020-07-30	Africa|hCoV-19/South Africa/KRISP-K002700/2020|EPI ISL 535561|B.1.1.206|South Africa|2020-07-30	0.0003047248	Africa
Africa|hCoV-19/South Africa/KRISP-K002545/2020|EPI ISL 535415|B.1.1.254|South Africa|2020-07-30	Africa|hCoV-19/South Africa/KRISP-K002700/2020|EPI ISL 535561|B.1.1.206|South Africa|2020-07-30	0.0003385454	Africa
Africa|hCoV-19/South Africa/KRISP-K002546/2020|EPI ISL 535416|B.1.1|South Africa|2020-07-30	Africa|hCoV-19/South Africa/KRISP-K002700/2020|EPI ISL 535561|B.1.1.206|South Africa|2020-07-30	0.0003385522	Africa
Africa|hCoV-19/South Africa/KRISP-K002547/2020|EPI ISL 535417|C.1|South Africa|2020-07-30	Africa|hCoV-19/South Africa/KRISP-K002700/2020|EPI ISL 535561|B.1.1.206|South Africa|2020-07-30	0.0004062889	Africa
Africa|hCoV-19/South Africa/KRISP-K002548/2020|EPI ISL 535418|B.1.1|South Africa|2020-07-30	Africa|hCoV-19/South Africa/KRISP-K002700/2020|EPI ISL 535561|B.1.1.206|South Africa|2020-07-30	0.0004419895	Africa
Africa|hCoV-19/South Africa/KRISP-K002550/2020|EPI ISL 535420|B.1.1.206|South Africa|2020-07-29	Africa|hCoV-19/South Africa/KRISP-K002700/2020|EPI ISL 535561|B.1.1.206|South Africa|2020-07-30	0.0002369721	Africa
Africa|hCoV-19/South Africa/KRISP-K002552/2020|EPI ISL 535421|B.1.1.206|South Africa|2020-07-30	Africa|hCoV-19/South Africa/KRISP-K002700/2020|EPI ISL 535561|B.1.1.206|South Africa|2020-07-30	0.0002708308	Africa
Africa|hCoV-19/South Africa/KRISP-K002553/2020|EPI ISL 535422|C.1|South Africa|2020-07-29	Africa|hCoV-19/South Africa/KRISP-K002700/2020|EPI ISL 535561|B.1.1.206|South Africa|2020-07-30	0.0004740439	Africa
Africa|hCoV-19/South Africa/KRISP-K002554/2020|EPI ISL 535423|B.1.1.273|South Africa|2020-07-30	Africa|hCoV-19/South Africa/KRISP-K002700/2020|EPI ISL 535561|B.1.1.206|South Africa|2020-07-30	0.0002782312	Africa
Africa|hCoV-19/South Africa/KRISP-K002555/2020|EPI ISL 535424|B.1.1.57|South Africa|2020-07-30	Africa|hCoV-19/South Africa/KRISP-K002700/2020|EPI ISL 535561|B.1.1.206|South Africa|2020-07-30	0.0003397714	Africa
Africa|hCoV-19/South Africa/KRISP-K002556/2020|EPI ISL 535425|B.1.1.273|South Africa|2020-07-29	Africa|hCoV-19/South Africa/KRISP-K002700/2020|EPI ISL 535561|B.1.1.206|South Africa|2020-07-30	0.0002708307	Africa
Africa|hCoV-19/South Africa/KRISP-K002558/2020|EPI ISL 535426|B.1.1.273|South Africa|2020-07-30	Africa|hCoV-19/South Africa/KRISP-K002700/2020|EPI ISL 535561|B.1.1.206|South Africa|2020-07-30	0.0003724327	Africa
Africa|hCoV-19/South Africa/KRISP-K002559/2020|EPI ISL 535427|B.1.1.206|South Africa|2020-07-29	Africa|hCoV-19/South Africa/KRISP-K002700/2020|EPI ISL 535561|B.1.1.206|South Africa|2020-07-30	0.0002708372	Africa
Africa|hCoV-19/South Africa/KRISP-K002560/2020|EPI ISL 535428|B.1.1.206|South Africa|2020-07-31	Africa|hCoV-19/South Africa/KRISP-K002700/2020|EPI ISL 535561|B.1.1.206|South Africa|2020-07-30	0.0002031196	Africa
Africa|hCoV-19/South Africa/KRISP-K002561/2020|EPI ISL 535429|C.1|South Africa|2020-07-30	Africa|hCoV-19/South Africa/KRISP-K002700/2020|EPI ISL 535561|B.1.1.206|South Africa|2020-07-30	0.0005124371	Africa
Africa|hCoV-19/South Africa/KRISP-K002562/2020|EPI ISL 535430|H.1|South Africa|2020-07-30	Africa|hCoV-19/South Africa/KRISP-K002700/2020|EPI ISL 535561|B.1.1.206|South Africa|2020-07-30	0.0003724490	Africa
Africa|hCoV-19/South Africa/KRISP-K002563/2020|EPI ISL 535431|H.1|South Africa|2020-07-30	Africa|hCoV-19/South Africa/KRISP-K002700/2020|EPI ISL 535561|B.1.1.206|South Africa|2020-07-30	0.0003724239	Africa
Africa|hCoV-19/South Africa/KRISP-K002566/2020|EPI ISL 535432|C.1|South Africa|2020-07-29	Africa|hCoV-19/South Africa/KRISP-K002700/2020|EPI ISL 535561|B.1.1.206|South Africa|2020-07-30	0.0005114242	Africa
Africa|hCoV-19/South Africa/KRISP-K002567/2020|EPI ISL 535433|B.1.1|South Africa|2020-07-29	Africa|hCoV-19/South Africa/KRISP-K002700/2020|EPI ISL 535561|B.1.1.206|South Africa|2020-07-30	0.0003046908	Africa
Africa|hCoV-19/South Africa/KRISP-K002568/2020|EPI ISL 535434|B.1.1|South Africa|2020-07-29	Africa|hCoV-19/South Africa/KRISP-K002700/2020|EPI ISL 535561|B.1.1.206|South Africa|2020-07-30	0.0003385602	Africa
Africa|hCoV-19/South Africa/KRISP-K002570/2020|EPI ISL 535436|B.1.5.19|South Africa|2020-07-29	Africa|hCoV-19/South Africa/KRISP-K002700/2020|EPI ISL 535561|B.1.1.206|South Africa|2020-07-30	0.0006434696	Africa
Africa|hCoV-19/South Africa/KRISP-K002571/2020|EPI ISL 535437|B.1.1.206|South Africa|2020-07-30	Africa|hCoV-19/South Africa/KRISP-K002700/2020|EPI ISL 535561|B.1.1.206|South Africa|2020-07-30	0.0002117755	Africa
Africa|hCoV-19/South Africa/KRISP-K002572/2020|EPI ISL 535438|B.1.1.206|South Africa|2020-07-30	Africa|hCoV-19/South Africa/KRISP-K002700/2020|EPI ISL 535561|B.1.1.206|South Africa|2020-07-30	0.0002369616	Africa
Africa|hCoV-19/South Africa/KRISP-K002573/2020|EPI ISL 535439|B.1.1|South Africa|2020-07-29	Africa|hCoV-19/South Africa/KRISP-K002700/2020|EPI ISL 535561|B.1.1.206|South Africa|2020-07-30	0.0003046846	Africa
Africa|hCoV-19/South Africa/KRISP-K002574/2020|EPI ISL 535440|H.1|South Africa|2020-07-31	Africa|hCoV-19/South Africa/KRISP-K002700/2020|EPI ISL 535561|B.1.1.206|South Africa|2020-07-30	0.0003385751	Africa
Africa|hCoV-19/South Africa/KRISP-K002576/2020|EPI ISL 535441|H.1|South Africa|2020-07-28	Africa|hCoV-19/South Africa/KRISP-K002700/2020|EPI ISL 535561|B.1.1.206|South Africa|2020-07-30	0.0002708253	Africa
Africa|hCoV-19/South Africa/KRISP-K002577/2020|EPI ISL 535442|H.1|South Africa|2020-07-31	Africa|hCoV-19/South Africa/KRISP-K002700/2020|EPI ISL 535561|B.1.1.206|South Africa|2020-07-30	0.0003724566	Africa
Africa|hCoV-19/South Africa/KRISP-K002578/2020|EPI ISL 535443|H.1|South Africa|2020-07-31	Africa|hCoV-19/South Africa/KRISP-K002700/2020|EPI ISL 535561|B.1.1.206|South Africa|2020-07-30	0.0002708253	Africa
Africa|hCoV-19/South Africa/KRISP-K002579/2020|EPI ISL 535444|B.1.1.117|South Africa|2020-07-29	Africa|hCoV-19/South Africa/KRISP-K002700/2020|EPI ISL 535561|B.1.1.206|South Africa|2020-07-30	0.0002708307	Africa
Africa|hCoV-19/South Africa/KRISP-K002580/2020|EPI ISL 535445|C.9|South Africa|2020-07-30	Africa|hCoV-19/South Africa/KRISP-K002700/2020|EPI ISL 535561|B.1.1.206|South Africa|2020-07-30	0.0006434980	Africa
Africa|hCoV-19/South Africa/KRISP-K002581/2020|EPI ISL 535446|B.1.1.273|South Africa|2020-07-31	Africa|hCoV-19/South Africa/KRISP-K002700/2020|EPI ISL 535561|B.1.1.206|South Africa|2020-07-30	0.0004062889	Africa
Africa|hCoV-19/South Africa/KRISP-K002582/2020|EPI ISL 535447|B.1.1|South Africa|2020-07-31	Africa|hCoV-19/South Africa/KRISP-K002700/2020|EPI ISL 535561|B.1.1.206|South Africa|2020-07-30	0.0003724151	Africa
Africa|hCoV-19/South Africa/KRISP-K002583/2020|EPI ISL 535448|B.1.1.273|South Africa|2020-08-01	Africa|hCoV-19/South Africa/KRISP-K002700/2020|EPI ISL 535561|B.1.1.206|South Africa|2020-07-30	0.0004062711	Africa
Africa|hCoV-19/South Africa/KRISP-K002584/2020|EPI ISL 535449|B.1.1.1|South Africa|2020-08-01	Africa|hCoV-19/South Africa/KRISP-K002700/2020|EPI ISL 535561|B.1.1.206|South Africa|2020-07-30	0.0005756599	Africa
Africa|hCoV-19/South Africa/KRISP-K002585/2020|EPI ISL 535450|B.1.1.206|South Africa|2020-07-31	Africa|hCoV-19/South Africa/KRISP-K002700/2020|EPI ISL 535561|B.1.1.206|South Africa|2020-07-30	0.0003385522	Africa
Africa|hCoV-19/South Africa/KRISP-K002586/2020|EPI ISL 535451|H.1|South Africa|2020-08-01	Africa|hCoV-19/South Africa/KRISP-K002700/2020|EPI ISL 535561|B.1.1.206|South Africa|2020-07-30	0.0003385751	Africa
Africa|hCoV-19/South Africa/KRISP-K002587/2020|EPI ISL 535452|H.1|South Africa|2020-07-29	Africa|hCoV-19/South Africa/KRISP-K002700/2020|EPI ISL 535561|B.1.1.206|South Africa|2020-07-30	0.0003046847	Africa
Africa|hCoV-19/South Africa/KRISP-K002590/2020|EPI ISL 535455|H.1|South Africa|2020-07-31	Africa|hCoV-19/South Africa/KRISP-K002700/2020|EPI ISL 535561|B.1.1.206|South Africa|2020-07-30	0.0002708253	Africa
Africa|hCoV-19/South Africa/KRISP-K002591/2020|EPI ISL 535456|B.1.5.31|South Africa|2020-07-28	Africa|hCoV-19/South Africa/KRISP-K002700/2020|EPI ISL 535561|B.1.1.206|South Africa|2020-07-30	0.0006095636	Africa
Africa|hCoV-19/South Africa/KRISP-K002592/2020|EPI ISL 535457|B.1.1.206|South Africa|2020-07-30	Africa|hCoV-19/South Africa/KRISP-K002700/2020|EPI ISL 535561|B.1.1.206|South Africa|2020-07-30	0.0002369721	Africa
Africa|hCoV-19/South Africa/KRISP-K002594/2020|EPI ISL 535459|B.1.1.62|South Africa|2020-07-28	Africa|hCoV-19/South Africa/KRISP-K002700/2020|EPI ISL 535561|B.1.1.206|South Africa|2020-07-30	0.0004063245	Africa
Africa|hCoV-19/South Africa/KRISP-K002595/2020|EPI ISL 535460|B.1.1.62|South Africa|2020-07-29	Africa|hCoV-19/South Africa/KRISP-K002700/2020|EPI ISL 535561|B.1.1.206|South Africa|2020-07-30	0.0004063067	Africa
Africa|hCoV-19/South Africa/KRISP-K002596/2020|EPI ISL 535461|B.1.1|South Africa|2020-07-29	Africa|hCoV-19/South Africa/KRISP-K002700/2020|EPI ISL 535561|B.1.1.206|South Africa|2020-07-30	0.0002708189	Africa
Africa|hCoV-19/South Africa/KRISP-K002597/2020|EPI ISL 535462|B.1.1.206|South Africa|2020-07-31	Africa|hCoV-19/South Africa/KRISP-K002700/2020|EPI ISL 535561|B.1.1.206|South Africa|2020-07-30	0.0003385752	Africa
Africa|hCoV-19/South Africa/KRISP-K002598/2020|EPI ISL 535463|H.1|South Africa|2020-07-30	Africa|hCoV-19/South Africa/KRISP-K002700/2020|EPI ISL 535561|B.1.1.206|South Africa|2020-07-30	0.0003046847	Africa
Africa|hCoV-19/South Africa/KRISP-K002600/2020|EPI ISL 535464|B.1.1.34|South Africa|2020-07-31	Africa|hCoV-19/South Africa/KRISP-K002700/2020|EPI ISL 535561|B.1.1.206|South Africa|2020-07-30	0.0003049282	Africa
Africa|hCoV-19/South Africa/KRISP-K002601/2020|EPI ISL 535465|B.1.1|South Africa|2020-07-30	Africa|hCoV-19/South Africa/KRISP-K002700/2020|EPI ISL 535561|B.1.1.206|South Africa|2020-07-30	0.0003046908	Africa
Africa|hCoV-19/South Africa/KRISP-K002602/2020|EPI ISL 535466|H.1|South Africa|2020-07-31	Africa|hCoV-19/South Africa/KRISP-K002700/2020|EPI ISL 535561|B.1.1.206|South Africa|2020-07-30	0.0004740967	Africa
Africa|hCoV-19/South Africa/KRISP-K002603/2020|EPI ISL 535467|B.1.1|South Africa|2020-07-30	Africa|hCoV-19/South Africa/KRISP-K002700/2020|EPI ISL 535561|B.1.1.206|South Africa|2020-07-30	0.0002384709	Africa
Africa|hCoV-19/South Africa/KRISP-K002604/2020|EPI ISL 535468|H.1|South Africa|2020-07-31	Africa|hCoV-19/South Africa/KRISP-K002700/2020|EPI ISL 535561|B.1.1.206|South Africa|2020-07-30	0.0003724239	Africa
Africa|hCoV-19/South Africa/KRISP-K002605/2020|EPI ISL 535469|B.1.1.206|South Africa|2020-07-30	Africa|hCoV-19/South Africa/KRISP-K002700/2020|EPI ISL 535561|B.1.1.206|South Africa|2020-07-30	0.0003047053	Africa
Africa|hCoV-19/South Africa/KRISP-K002606/2020|EPI ISL 535470|H.1|South Africa|2020-07-31	Africa|hCoV-19/South Africa/KRISP-K002700/2020|EPI ISL 535561|B.1.1.206|South Africa|2020-07-30	0.0003046847	Africa
Africa|hCoV-19/South Africa/KRISP-K002607/2020|EPI ISL 535471|H.1|South Africa|2020-07-30	Africa|hCoV-19/South Africa/KRISP-K002700/2020|EPI ISL 535561|B.1.1.206|South Africa|2020-07-30	0.0003385603	Africa
Africa|hCoV-19/South Africa/KRISP-K002608/2020|EPI ISL 535472|B.1.5.31|South Africa|2020-08-01	Africa|hCoV-19/South Africa/KRISP-K002700/2020|EPI ISL 535561|B.1.1.206|South Africa|2020-07-30	0.0005418488	Africa
Africa|hCoV-19/South Africa/KRISP-K002609/2020|EPI ISL 535473|B.1.5.16|South Africa|2020-07-30	Africa|hCoV-19/South Africa/KRISP-K002700/2020|EPI ISL 535561|B.1.1.206|South Africa|2020-07-30	0.0006773799	Africa
Africa|hCoV-19/South Africa/KRISP-K002611/2020|EPI ISL 535475|B.1|South Africa|2020-07-29	Africa|hCoV-19/South Africa/KRISP-K002700/2020|EPI ISL 535561|B.1.1.206|South Africa|2020-07-30	0.0006095926	Africa
Africa|hCoV-19/South Africa/KRISP-K002612/2020|EPI ISL 535476|C.1|South Africa|2020-07-23	Africa|hCoV-19/South Africa/KRISP-K002700/2020|EPI ISL 535561|B.1.1.206|South Africa|2020-07-30	0.0004401553	Africa
Africa|hCoV-19/South Africa/KRISP-K002613/2020|EPI ISL 535477|B.1.5.31|South Africa|2020-07-28	Africa|hCoV-19/South Africa/KRISP-K002700/2020|EPI ISL 535561|B.1.1.206|South Africa|2020-07-30	0.0006435131	Africa
Africa|hCoV-19/South Africa/KRISP-K002614/2020|EPI ISL 535478|B.1.5|South Africa|2020-07-30	Africa|hCoV-19/South Africa/KRISP-K002700/2020|EPI ISL 535561|B.1.1.206|South Africa|2020-07-30	0.0003387254	Africa
Africa|hCoV-19/South Africa/KRISP-K002615/2020|EPI ISL 535479|B.1.1.206|South Africa|2020-07-31	Africa|hCoV-19/South Africa/KRISP-K002700/2020|EPI ISL 535561|B.1.1.206|South Africa|2020-07-30	0.0003048559	Africa
Africa|hCoV-19/South Africa/KRISP-K002616/2020|EPI ISL 535480|B.1.1.56|South Africa|2020-08-01	Africa|hCoV-19/South Africa/KRISP-K002700/2020|EPI ISL 535561|B.1.1.206|South Africa|2020-07-30	0.0004062971	Africa
Africa|hCoV-19/South Africa/KRISP-K002617/2020|EPI ISL 535481|C.1|South Africa|2020-07-29	Africa|hCoV-19/South Africa/KRISP-K002700/2020|EPI ISL 535561|B.1.1.206|South Africa|2020-07-30	0.0005417756	Africa
Africa|hCoV-19/South Africa/KRISP-K002618/2020|EPI ISL 535482|B.1.1.273|South Africa|2020-07-29	Africa|hCoV-19/South Africa/KRISP-K002700/2020|EPI ISL 535561|B.1.1.206|South Africa|2020-07-30	0.0004182334	Africa
Africa|hCoV-19/South Africa/KRISP-K002619/2020|EPI ISL 535483|B.1.1.273|South Africa|2020-07-31	Africa|hCoV-19/South Africa/KRISP-K002700/2020|EPI ISL 535561|B.1.1.206|South Africa|2020-07-30	0.0003724162	Africa
Africa|hCoV-19/South Africa/KRISP-K002621/2020|EPI ISL 535484|B.1.1.206|South Africa|2020-07-30	Africa|hCoV-19/South Africa/KRISP-K002700/2020|EPI ISL 535561|B.1.1.206|South Africa|2020-07-30	0.0002708436	Africa
Africa|hCoV-19/South Africa/KRISP-K002622/2020|EPI ISL 535485|H.1|South Africa|2020-07-31	Africa|hCoV-19/South Africa/KRISP-K002700/2020|EPI ISL 535561|B.1.1.206|South Africa|2020-07-30	0.0003724491	Africa
Africa|hCoV-19/South Africa/KRISP-K002623/2020|EPI ISL 535486|B.1|South Africa|2020-08-01	Africa|hCoV-19/South Africa/KRISP-K002700/2020|EPI ISL 535561|B.1.1.206|South Africa|2020-07-30	0.0005121344	Africa
Africa|hCoV-19/South Africa/KRISP-K002624/2020|EPI ISL 535487|B.1.1.206|South Africa|2020-08-01	Africa|hCoV-19/South Africa/KRISP-K002700/2020|EPI ISL 535561|B.1.1.206|South Africa|2020-07-30	0.0001015467	Africa
Africa|hCoV-19/South Africa/KRISP-K002625/2020|EPI ISL 535488|B.1.1|South Africa|2020-07-29	Africa|hCoV-19/South Africa/KRISP-K002700/2020|EPI ISL 535561|B.1.1.206|South Africa|2020-07-30	0.0003385522	Africa
Africa|hCoV-19/South Africa/KRISP-K002626/2020|EPI ISL 535496|H.1|South Africa|2020-08-01	Africa|hCoV-19/South Africa/KRISP-K002700/2020|EPI ISL 535561|B.1.1.206|South Africa|2020-07-30	0.0003385534	Africa
Africa|hCoV-19/South Africa/KRISP-K002628/2020|EPI ISL 535498|H.1|South Africa|2020-07-27	Africa|hCoV-19/South Africa/KRISP-K002700/2020|EPI ISL 535561|B.1.1.206|South Africa|2020-07-30	0.0004062889	Africa
Africa|hCoV-19/South Africa/KRISP-K002629/2020|EPI ISL 535499|C.9|South Africa|2020-07-31	Africa|hCoV-19/South Africa/KRISP-K002700/2020|EPI ISL 535561|B.1.1.206|South Africa|2020-07-30	0.0005770274	Africa
Africa|hCoV-19/South Africa/KRISP-K002630/2020|EPI ISL 535500|H.1|South Africa|2020-07-31	Africa|hCoV-19/South Africa/KRISP-K002700/2020|EPI ISL 535561|B.1.1.206|South Africa|2020-07-30	0.0003724565	Africa
Africa|hCoV-19/South Africa/KRISP-K002631/2020|EPI ISL 535501|H.1|South Africa|2020-08-02	Africa|hCoV-19/South Africa/KRISP-K002700/2020|EPI ISL 535561|B.1.1.206|South Africa|2020-07-30	0.0003724327	Africa
Africa|hCoV-19/South Africa/KRISP-K002632/2020|EPI ISL 535502|B.1.1.62|South Africa|2020-07-31	Africa|hCoV-19/South Africa/KRISP-K002700/2020|EPI ISL 535561|B.1.1.206|South Africa|2020-07-30	0.0004401746	Africa
Africa|hCoV-19/South Africa/KRISP-K002633/2020|EPI ISL 535503|B.1.1.206|South Africa|2020-08-03	Africa|hCoV-19/South Africa/KRISP-K002700/2020|EPI ISL 535561|B.1.1.206|South Africa|2020-07-30	0.0002708426	Africa
Africa|hCoV-19/South Africa/KRISP-K002634/2020|EPI ISL 535504|B.1.1.273|South Africa|2020-08-03	Africa|hCoV-19/South Africa/KRISP-K002700/2020|EPI ISL 535561|B.1.1.206|South Africa|2020-07-30	0.0004062889	Africa
Africa|hCoV-19/South Africa/KRISP-K002635/2020|EPI ISL 535505|B.1.1.40|South Africa|2020-08-04	Africa|hCoV-19/South Africa/KRISP-K002700/2020|EPI ISL 535561|B.1.1.206|South Africa|2020-07-30	0.0004062889	Africa
Africa|hCoV-19/South Africa/KRISP-K002636/2020|EPI ISL 535506|C.1|South Africa|2020-08-02	Africa|hCoV-19/South Africa/KRISP-K002700/2020|EPI ISL 535561|B.1.1.206|South Africa|2020-07-30	0.0005418103	Africa
Africa|hCoV-19/South Africa/KRISP-K002637/2020|EPI ISL 535507|B.1.1.206|South Africa|2020-08-02	Africa|hCoV-19/South Africa/KRISP-K002700/2020|EPI ISL 535561|B.1.1.206|South Africa|2020-07-30	0.0001699145	Africa
Africa|hCoV-19/South Africa/KRISP-K002638/2020|EPI ISL 535508|B.1.1.206|South Africa|2020-08-04	Africa|hCoV-19/South Africa/KRISP-K002700/2020|EPI ISL 535561|B.1.1.206|South Africa|2020-07-30	0.0002031148	Africa
Africa|hCoV-19/South Africa/KRISP-K002639/2020|EPI ISL 535509|B.1.1.34|South Africa|2020-08-03	Africa|hCoV-19/South Africa/KRISP-K002700/2020|EPI ISL 535561|B.1.1.206|South Africa|2020-07-30	0.0003385522	Africa
Africa|hCoV-19/South Africa/KRISP-K002640/2020|EPI ISL 535510|B.1.1.206|South Africa|2020-08-04	Africa|hCoV-19/South Africa/KRISP-K002700/2020|EPI ISL 535561|B.1.1.206|South Africa|2020-07-30	0.0002708307	Africa
Africa|hCoV-19/South Africa/KRISP-K002641/2020|EPI ISL 535511|B.1.1.34|South Africa|2020-08-02	Africa|hCoV-19/South Africa/KRISP-K002700/2020|EPI ISL 535561|B.1.1.206|South Africa|2020-07-30	0.0003724150	Africa
Africa|hCoV-19/South Africa/KRISP-K002642/2020|EPI ISL 535512|B.1.1.273|South Africa|2020-08-02	Africa|hCoV-19/South Africa/KRISP-K002700/2020|EPI ISL 535561|B.1.1.206|South Africa|2020-07-30	0.0004062711	Africa
Africa|hCoV-19/South Africa/KRISP-K002643/2020|EPI ISL 535513|B.1.1.206|South Africa|2020-08-01	Africa|hCoV-19/South Africa/KRISP-K002700/2020|EPI ISL 535561|B.1.1.206|South Africa|2020-07-30	0.0002369721	Africa
Africa|hCoV-19/South Africa/KRISP-K002644/2020|EPI ISL 535514|B.1.1.206|South Africa|2020-08-02	Africa|hCoV-19/South Africa/KRISP-K002700/2020|EPI ISL 535561|B.1.1.206|South Africa|2020-07-30	0.0002708491	Africa
Africa|hCoV-19/South Africa/KRISP-K002645/2020|EPI ISL 535515|H.1|South Africa|2020-08-01	Africa|hCoV-19/South Africa/KRISP-K002700/2020|EPI ISL 535561|B.1.1.206|South Africa|2020-07-30	0.0003046847	Africa
Africa|hCoV-19/South Africa/KRISP-K002646/2020|EPI ISL 535516|B.1.1.34|South Africa|2020-08-03	Africa|hCoV-19/South Africa/KRISP-K002700/2020|EPI ISL 535561|B.1.1.206|South Africa|2020-07-30	0.0003724313	Africa
Africa|hCoV-19/South Africa/KRISP-K002647/2020|EPI ISL 535517|B.1.1.206|South Africa|2020-08-04	Africa|hCoV-19/South Africa/KRISP-K002700/2020|EPI ISL 535561|B.1.1.206|South Africa|2020-07-30	0.0001407873	Africa
Africa|hCoV-19/South Africa/KRISP-K002648/2020|EPI ISL 535518|B.1.1.206|South Africa|2020-08-04	Africa|hCoV-19/South Africa/KRISP-K002700/2020|EPI ISL 535561|B.1.1.206|South Africa|2020-07-30	0.0002708308	Africa
Africa|hCoV-19/South Africa/KRISP-K002649/2020|EPI ISL 535519|B.1.1.34|South Africa|2020-08-02	Africa|hCoV-19/South Africa/KRISP-K002700/2020|EPI ISL 535561|B.1.1.206|South Africa|2020-07-30	0.0004062792	Africa
Africa|hCoV-19/South Africa/KRISP-K002650/2020|EPI ISL 535520|H.1|South Africa|2020-08-03	Africa|hCoV-19/South Africa/KRISP-K002700/2020|EPI ISL 535561|B.1.1.206|South Africa|2020-07-30	0.0004402044	Africa
Africa|hCoV-19/South Africa/KRISP-K002651/2020|EPI ISL 535521|B.1.1.206|South Africa|2020-08-04	Africa|hCoV-19/South Africa/KRISP-K002700/2020|EPI ISL 535561|B.1.1.206|South Africa|2020-07-30	0.0002092553	Africa
Africa|hCoV-19/South Africa/KRISP-K002653/2020|EPI ISL 535522|B.1.1|South Africa|2020-08-02	Africa|hCoV-19/South Africa/KRISP-K002700/2020|EPI ISL 535561|B.1.1.206|South Africa|2020-07-30	0.0002709014	Africa
Africa|hCoV-19/South Africa/KRISP-K002655/2020|EPI ISL 535523|C.9|South Africa|2020-08-03	Africa|hCoV-19/South Africa/KRISP-K002700/2020|EPI ISL 535561|B.1.1.206|South Africa|2020-07-30	0.0005079145	Africa
Africa|hCoV-19/South Africa/KRISP-K002657/2020|EPI ISL 535525|B.1.1.1|South Africa|2020-08-03	Africa|hCoV-19/South Africa/KRISP-K002700/2020|EPI ISL 535561|B.1.1.206|South Africa|2020-07-30	0.0003464493	Africa
Africa|hCoV-19/South Africa/KRISP-K002658/2020|EPI ISL 535526|B.1.1.56|South Africa|2020-08-03	Africa|hCoV-19/South Africa/KRISP-K002700/2020|EPI ISL 535561|B.1.1.206|South Africa|2020-07-30	0.0004062972	Africa
Africa|hCoV-19/South Africa/KRISP-K002659/2020|EPI ISL 535527|C.9|South Africa|2020-08-03	Africa|hCoV-19/South Africa/KRISP-K002700/2020|EPI ISL 535561|B.1.1.206|South Africa|2020-07-30	0.0004749395	Africa
Africa|hCoV-19/South Africa/KRISP-K002660/2020|EPI ISL 535528|B.1.1.316|South Africa|2020-08-03	Africa|hCoV-19/South Africa/KRISP-K002700/2020|EPI ISL 535561|B.1.1.206|South Africa|2020-07-30	0.0003485607	Africa
Africa|hCoV-19/South Africa/KRISP-K002661/2020|EPI ISL 535529|C.9|South Africa|2020-08-03	Africa|hCoV-19/South Africa/KRISP-K002700/2020|EPI ISL 535561|B.1.1.206|South Africa|2020-07-30	0.0005417994	Africa
Africa|hCoV-19/South Africa/KRISP-K002664/2020|EPI ISL 535530|B.1.5|South Africa|2020-08-02	Africa|hCoV-19/South Africa/KRISP-K002700/2020|EPI ISL 535561|B.1.1.206|South Africa|2020-07-30	0.0004771843	Africa
Africa|hCoV-19/South Africa/KRISP-K002665/2020|EPI ISL 535531|C.1|South Africa|2020-08-03	Africa|hCoV-19/South Africa/KRISP-K002700/2020|EPI ISL 535561|B.1.1.206|South Africa|2020-07-30	0.0004401747	Africa
Africa|hCoV-19/South Africa/KRISP-K002666/2020|EPI ISL 535532|B.1.1.206|South Africa|2020-08-01	Africa|hCoV-19/South Africa/KRISP-K002700/2020|EPI ISL 535561|B.1.1.206|South Africa|2020-07-30	0.0001353984	Africa
Africa|hCoV-19/South Africa/KRISP-K002667/2020|EPI ISL 535533|B.1.1|South Africa|2020-08-04	Africa|hCoV-19/South Africa/KRISP-K002700/2020|EPI ISL 535561|B.1.1.206|South Africa|2020-07-30	0.0002371141	Africa
Africa|hCoV-19/South Africa/KRISP-K002669/2020|EPI ISL 535535|B.1.1.206|South Africa|2020-08-03	Africa|hCoV-19/South Africa/KRISP-K002700/2020|EPI ISL 535561|B.1.1.206|South Africa|2020-07-30	0.0001760168	Africa
Africa|hCoV-19/South Africa/KRISP-K002670/2020|EPI ISL 535536|B.1.1.206|South Africa|2020-08-02	Africa|hCoV-19/South Africa/KRISP-K002700/2020|EPI ISL 535561|B.1.1.206|South Africa|2020-07-30	0.0004401935	Africa
Africa|hCoV-19/South Africa/KRISP-K002671/2020|EPI ISL 535537|B.1|South Africa|2020-08-02	Africa|hCoV-19/South Africa/KRISP-K002700/2020|EPI ISL 535561|B.1.1.206|South Africa|2020-07-30	0.0005079729	Africa
Africa|hCoV-19/South Africa/KRISP-K002672/2020|EPI ISL 535538|B.1.1.206|South Africa|2020-08-03	Africa|hCoV-19/South Africa/KRISP-K002700/2020|EPI ISL 535561|B.1.1.206|South Africa|2020-07-30	0.0002491427	Africa
Africa|hCoV-19/South Africa/KRISP-K002673/2020|EPI ISL 535539|B.1.1.254|South Africa|2020-08-01	Africa|hCoV-19/South Africa/KRISP-K002700/2020|EPI ISL 535561|B.1.1.206|South Africa|2020-07-30	0.0003385600	Africa
Africa|hCoV-19/South Africa/KRISP-K002675/2020|EPI ISL 535540|C.9|South Africa|2020-08-03	Africa|hCoV-19/South Africa/KRISP-K002700/2020|EPI ISL 535561|B.1.1.206|South Africa|2020-07-30	0.0005428101	Africa
Africa|hCoV-19/South Africa/KRISP-K002676/2020|EPI ISL 535541|C.1|South Africa|2020-08-02	Africa|hCoV-19/South Africa/KRISP-K002700/2020|EPI ISL 535561|B.1.1.206|South Africa|2020-07-30	0.0005078923	Africa
Africa|hCoV-19/South Africa/KRISP-K002678/2020|EPI ISL 535542|B.1.1.254|South Africa|2020-08-03	Africa|hCoV-19/South Africa/KRISP-K002700/2020|EPI ISL 535561|B.1.1.206|South Africa|2020-07-30	0.0003724252	Africa
Africa|hCoV-19/South Africa/KRISP-K002679/2020|EPI ISL 535543|B.1.1.273|South Africa|2020-08-02	Africa|hCoV-19/South Africa/KRISP-K002700/2020|EPI ISL 535561|B.1.1.206|South Africa|2020-07-30	0.0005079265	Africa
Africa|hCoV-19/South Africa/KRISP-K002680/2020|EPI ISL 535544|B.1.1|South Africa|2020-08-03	Africa|hCoV-19/South Africa/KRISP-K002700/2020|EPI ISL 535561|B.1.1.206|South Africa|2020-07-30	0.0006096417	Africa
Africa|hCoV-19/South Africa/KRISP-K002681/2020|EPI ISL 535545|B.1.1.254|South Africa|2020-08-01	Africa|hCoV-19/South Africa/KRISP-K002700/2020|EPI ISL 535561|B.1.1.206|South Africa|2020-07-30	0.0004401939	Africa
Africa|hCoV-19/South Africa/KRISP-K002682/2020|EPI ISL 535546|B.1.1.206|South Africa|2020-08-01	Africa|hCoV-19/South Africa/KRISP-K002700/2020|EPI ISL 535561|B.1.1.206|South Africa|2020-07-30	0.0002031059	Africa
Africa|hCoV-19/South Africa/KRISP-K002685/2020|EPI ISL 535548|B.1.1|South Africa|2020-08-02	Africa|hCoV-19/South Africa/KRISP-K002700/2020|EPI ISL 535561|B.1.1.206|South Africa|2020-07-30	0.0002051091	Africa
Africa|hCoV-19/South Africa/KRISP-K002686/2020|EPI ISL 535549|B.1.1.273|South Africa|2020-08-04	Africa|hCoV-19/South Africa/KRISP-K002700/2020|EPI ISL 535561|B.1.1.206|South Africa|2020-07-30	0.0003086325	Africa
Africa|hCoV-19/South Africa/KRISP-K002687/2020|EPI ISL 535550|B.1.1|South Africa|2020-08-03	Africa|hCoV-19/South Africa/KRISP-K002700/2020|EPI ISL 535561|B.1.1.206|South Africa|2020-07-30	0.0001718448	Africa
Africa|hCoV-19/South Africa/KRISP-K002688/2020|EPI ISL 535551|B.1.1|South Africa|2020-08-03	Africa|hCoV-19/South Africa/KRISP-K002700/2020|EPI ISL 535561|B.1.1.206|South Africa|2020-07-30	0.0003725158	Africa
Africa|hCoV-19/South Africa/KRISP-K002690/2020|EPI ISL 535552|B.1.1.273|South Africa|2020-07-27	Africa|hCoV-19/South Africa/KRISP-K002700/2020|EPI ISL 535561|B.1.1.206|South Africa|2020-07-30	0.0006095614	Africa
Africa|hCoV-19/South Africa/KRISP-K002691/2020|EPI ISL 535553|B.1.1.206|South Africa|2020-07-27	Africa|hCoV-19/South Africa/KRISP-K002700/2020|EPI ISL 535561|B.1.1.206|South Africa|2020-07-30	0.0002708491	Africa
Africa|hCoV-19/South Africa/KRISP-K002692/2020|EPI ISL 535554|B.1.1.206|South Africa|2020-07-27	Africa|hCoV-19/South Africa/KRISP-K002700/2020|EPI ISL 535561|B.1.1.206|South Africa|2020-07-30	0.0003385671	Africa
Africa|hCoV-19/South Africa/KRISP-K002693/2020|EPI ISL 535555|C.2|South Africa|2020-07-27	Africa|hCoV-19/South Africa/KRISP-K002700/2020|EPI ISL 535561|B.1.1.206|South Africa|2020-07-30	0.0004062889	Africa
Africa|hCoV-19/South Africa/KRISP-K002694/2020|EPI ISL 535556|B.1.1.273|South Africa|2020-07-27	Africa|hCoV-19/South Africa/KRISP-K002700/2020|EPI ISL 535561|B.1.1.206|South Africa|2020-07-30	0.0003724075	Africa
Africa|hCoV-19/South Africa/KRISP-K002696/2020|EPI ISL 535557|B.1.1|South Africa|2020-07-27	Africa|hCoV-19/South Africa/KRISP-K002700/2020|EPI ISL 535561|B.1.1.206|South Africa|2020-07-30	0.0003724075	Africa
Africa|hCoV-19/South Africa/KRISP-K002697/2020|EPI ISL 535558|B.1.1|South Africa|2020-07-27	Africa|hCoV-19/South Africa/KRISP-K002700/2020|EPI ISL 535561|B.1.1.206|South Africa|2020-07-30	0.0003385374	Africa
Africa|hCoV-19/South Africa/KRISP-K002698/2020|EPI ISL 535559|B.1.1.206|South Africa|2020-07-30	Africa|hCoV-19/South Africa/KRISP-K002700/2020|EPI ISL 535561|B.1.1.206|South Africa|2020-07-30	0.0003724239	Africa
Africa|hCoV-19/South Africa/KRISP-K002699/2020|EPI ISL 535560|C.1|South Africa|2020-07-30	Africa|hCoV-19/South Africa/KRISP-K002700/2020|EPI ISL 535561|B.1.1.206|South Africa|2020-07-30	0.0004421804	Africa
Africa|hCoV-19/Algeria/G0638 2264/2020|EPI ISL 418241|B.1|Algeria|2020-03-02	Africa|hCoV-19/South Africa/KRISP-K002702/2020|EPI ISL 535562|B.1.1.273|South Africa|2020-07-30	0.0005051628	Africa
Africa|hCoV-19/Algeria/G0640 2265/2020|EPI ISL 418242|B.1|Algeria|2020-03-08	Africa|hCoV-19/South Africa/KRISP-K002702/2020|EPI ISL 535562|B.1.1.273|South Africa|2020-07-30	0.0004033316	Africa
Africa|hCoV-19/Algeria/G0860 2262/2020|EPI ISL 420037|B.1|Algeria|2020-03-02	Africa|hCoV-19/South Africa/KRISP-K002702/2020|EPI ISL 535562|B.1.1.273|South Africa|2020-07-30	0.0004033316	Africa
Africa|hCoV-19/Benin/1022/2020|EPI ISL 476826|B.1|Benin|2020-03-25	Africa|hCoV-19/South Africa/KRISP-K002702/2020|EPI ISL 535562|B.1.1.273|South Africa|2020-07-30	0.0003697468	Africa
Africa|hCoV-19/Benin/1092/2020|EPI ISL 476827|B.1|Benin|2020-03-27	Africa|hCoV-19/South Africa/KRISP-K002702/2020|EPI ISL 535562|B.1.1.273|South Africa|2020-07-30	0.0004371364	Africa
Africa|hCoV-19/Benin/1408/2020|EPI ISL 476825|B.1.356|Benin|2020-04-04	Africa|hCoV-19/South Africa/KRISP-K002702/2020|EPI ISL 535562|B.1.1.273|South Africa|2020-07-30	0.0004033587	Africa
Africa|hCoV-19/Benin/1409/2020|EPI ISL 476828|B.1|Benin|2020-04-06	Africa|hCoV-19/South Africa/KRISP-K002702/2020|EPI ISL 535562|B.1.1.273|South Africa|2020-07-30	0.0004062257	Africa
Africa|hCoV-19/Benin/1950/2020|EPI ISL 476830|A|Benin|2020-04-15	Africa|hCoV-19/South Africa/KRISP-K002702/2020|EPI ISL 535562|B.1.1.273|South Africa|2020-07-30	0.0006052417	Africa
Africa|hCoV-19/Benin/197/2020|EPI ISL 476822|B.1.178|Benin|2020-03-15	Africa|hCoV-19/South Africa/KRISP-K002702/2020|EPI ISL 535562|B.1.1.273|South Africa|2020-07-30	0.0003697877	Africa
Africa|hCoV-19/Benin/2012/2020|EPI ISL 476831|A|Benin|2020-04-15	Africa|hCoV-19/South Africa/KRISP-K002702/2020|EPI ISL 535562|B.1.1.273|South Africa|2020-07-30	0.0006387867	Africa
Africa|hCoV-19/Benin/260/2020|EPI ISL 476823|B.1.292|Benin|2020-03-17	Africa|hCoV-19/South Africa/KRISP-K002702/2020|EPI ISL 535562|B.1.1.273|South Africa|2020-07-30	0.0004706136	Africa
Africa|hCoV-19/Benin/314/2020|EPI ISL 476834|B.1.5|Benin|2020-03-17	Africa|hCoV-19/South Africa/KRISP-K002702/2020|EPI ISL 535562|B.1.1.273|South Africa|2020-07-30	0.0004732558	Africa
Africa|hCoV-19/Benin/461/2020|EPI ISL 476833|A|Benin|2020-03-17	Africa|hCoV-19/South Africa/KRISP-K002702/2020|EPI ISL 535562|B.1.1.273|South Africa|2020-07-30	0.0006051281	Africa
Africa|hCoV-19/Benin/501/2020|EPI ISL 476824|B.1.356|Benin|2020-03-17	Africa|hCoV-19/South Africa/KRISP-K002702/2020|EPI ISL 535562|B.1.1.273|South Africa|2020-07-30	0.0004033316	Africa
Africa|hCoV-19/Benin/843/2020|EPI ISL 476829|A|Benin|2020-03-19	Africa|hCoV-19/South Africa/KRISP-K002702/2020|EPI ISL 535562|B.1.1.273|South Africa|2020-07-30	0.0005379419	Africa
Africa|hCoV-19/Botswana/BOT0455/2020|EPI ISL 560386|B.1|Botswana|2020-03-28	Africa|hCoV-19/South Africa/KRISP-K002702/2020|EPI ISL 535562|B.1.1.273|South Africa|2020-07-30	0.0003360961	Africa
Africa|hCoV-19/Botswana/BOT2254/2020|EPI ISL 560390|B.1.1|Botswana|2020-04-08	Africa|hCoV-19/South Africa/KRISP-K002702/2020|EPI ISL 535562|B.1.1.273|South Africa|2020-07-30	0.0002052340	Africa
Africa|hCoV-19/Botswana/BOT2283/2020|EPI ISL 560385|B.1|Botswana|2020-04-07	Africa|hCoV-19/South Africa/KRISP-K002702/2020|EPI ISL 535562|B.1.1.273|South Africa|2020-07-30	0.0004535127	Africa
Africa|hCoV-19/Botswana/BOT2624/2020|EPI ISL 560387|B.1.1|Botswana|2020-04-05	Africa|hCoV-19/South Africa/KRISP-K002702/2020|EPI ISL 535562|B.1.1.273|South Africa|2020-07-30	0.0002092631	Africa
Africa|hCoV-19/Botswana/BOT4161/2020|EPI ISL 560388|B.1.1.220|Botswana|2020-04-16	Africa|hCoV-19/South Africa/KRISP-K002702/2020|EPI ISL 535562|B.1.1.273|South Africa|2020-07-30	0.0002764742	Africa
Africa|hCoV-19/DRC/04186/2020|EPI ISL 471411|A|Democratic Republic of the Congo|2020-04-25	Africa|hCoV-19/South Africa/KRISP-K002702/2020|EPI ISL 535562|B.1.1.273|South Africa|2020-07-30	0.0006051273	Africa
Africa|hCoV-19/DRC/04188/2020|EPI ISL 471413|A|Democratic Republic of the Congo|2020-04-25	Africa|hCoV-19/South Africa/KRISP-K002702/2020|EPI ISL 535562|B.1.1.273|South Africa|2020-07-30	0.0006934221	Africa
Africa|hCoV-19/DRC/10041/2020|EPI ISL 527543|B.1.1.275|Democratic Republic of the Congo|2020-05-22	Africa|hCoV-19/South Africa/KRISP-K002702/2020|EPI ISL 535562|B.1.1.273|South Africa|2020-07-30	0.0002728199	Africa
Africa|hCoV-19/DRC/10057/2020|EPI ISL 527538|B.1.1.275|Democratic Republic of the Congo|2020-05-22	Africa|hCoV-19/South Africa/KRISP-K002702/2020|EPI ISL 535562|B.1.1.273|South Africa|2020-07-30	0.0003522025	Africa
Africa|hCoV-19/DRC/10061/2020|EPI ISL 527521|B.1.1.275|Democratic Republic of the Congo|2020-05-22	Africa|hCoV-19/South Africa/KRISP-K002702/2020|EPI ISL 535562|B.1.1.273|South Africa|2020-07-30	0.0002431704	Africa
Africa|hCoV-19/DRC/10070/2020|EPI ISL 527544|B.1.178|Democratic Republic of the Congo|2020-05-22	Africa|hCoV-19/South Africa/KRISP-K002702/2020|EPI ISL 535562|B.1.1.273|South Africa|2020-07-30	0.0005109081	Africa
Africa|hCoV-19/DRC/10120/2020|EPI ISL 513624|B.1.1.275|Democratic Republic of the Congo|2020-05-22	Africa|hCoV-19/South Africa/KRISP-K002702/2020|EPI ISL 535562|B.1.1.273|South Africa|2020-07-30	0.0003144333	Africa
Africa|hCoV-19/DRC/10127/2020|EPI ISL 513625|B.1.1.275|Democratic Republic of the Congo|2020-05-22	Africa|hCoV-19/South Africa/KRISP-K002702/2020|EPI ISL 535562|B.1.1.273|South Africa|2020-07-30	0.0003103572	Africa
Africa|hCoV-19/DRC/10242/2020|EPI ISL 513626|B.1.84|Democratic Republic of the Congo|2020-05-22	Africa|hCoV-19/South Africa/KRISP-K002702/2020|EPI ISL 535562|B.1.1.273|South Africa|2020-07-30	0.0004065244	Africa
Africa|hCoV-19/DRC/10251/2020|EPI ISL 513627|B.1.128|Democratic Republic of the Congo|2020-05-22	Africa|hCoV-19/South Africa/KRISP-K002702/2020|EPI ISL 535562|B.1.1.273|South Africa|2020-07-30	0.0005426464	Africa
Africa|hCoV-19/DRC/10324/2020|EPI ISL 527545|B.1.214|Democratic Republic of the Congo|2020-05-22	Africa|hCoV-19/South Africa/KRISP-K002702/2020|EPI ISL 535562|B.1.1.273|South Africa|2020-07-30	0.0004774234	Africa
Africa|hCoV-19/DRC/10346/2020|EPI ISL 527546|B.1.214|Democratic Republic of the Congo|2020-05-22	Africa|hCoV-19/South Africa/KRISP-K002702/2020|EPI ISL 535562|B.1.1.273|South Africa|2020-07-30	0.0004823907	Africa
Africa|hCoV-19/DRC/10364/2020|EPI ISL 527498|B.1|Democratic Republic of the Congo|2020-05-22	Africa|hCoV-19/South Africa/KRISP-K002702/2020|EPI ISL 535562|B.1.1.273|South Africa|2020-07-30	0.0003773689	Africa
Africa|hCoV-19/DRC/10371/2020|EPI ISL 527489|B.1.178|Democratic Republic of the Congo|2020-05-22	Africa|hCoV-19/South Africa/KRISP-K002702/2020|EPI ISL 535562|B.1.1.273|South Africa|2020-07-30	0.0005117853	Africa
Africa|hCoV-19/DRC/10373/2020|EPI ISL 527495|B.1.159|Democratic Republic of the Congo|2020-05-22	Africa|hCoV-19/South Africa/KRISP-K002702/2020|EPI ISL 535562|B.1.1.273|South Africa|2020-07-30	0.0004782976	Africa
Africa|hCoV-19/DRC/10374/2020|EPI ISL 527539|B.1.84|Democratic Republic of the Congo|2020-05-22	Africa|hCoV-19/South Africa/KRISP-K002702/2020|EPI ISL 535562|B.1.1.273|South Africa|2020-07-30	0.0006307347	Africa
Africa|hCoV-19/DRC/10375/2020|EPI ISL 527499|B.1.84|Democratic Republic of the Congo|2020-05-22	Africa|hCoV-19/South Africa/KRISP-K002702/2020|EPI ISL 535562|B.1.1.273|South Africa|2020-07-30	0.0005475603	Africa
Africa|hCoV-19/DRC/10399/2020|EPI ISL 527491|B.1.214|Democratic Republic of the Congo|2020-05-22	Africa|hCoV-19/South Africa/KRISP-K002702/2020|EPI ISL 535562|B.1.1.273|South Africa|2020-07-30	0.0003753306	Africa
Africa|hCoV-19/DRC/10502/2020|EPI ISL 527547|B.1.5|Democratic Republic of the Congo|2020-05-20	Africa|hCoV-19/South Africa/KRISP-K002702/2020|EPI ISL 535562|B.1.1.273|South Africa|2020-07-30	0.0003066506	Africa
Africa|hCoV-19/DRC/10506/2020|EPI ISL 527524|B.1.5|Democratic Republic of the Congo|2020-05-18	Africa|hCoV-19/South Africa/KRISP-K002702/2020|EPI ISL 535562|B.1.1.273|South Africa|2020-07-30	0.0003140862	Africa
Africa|hCoV-19/DRC/10507/2020|EPI ISL 527492|B.1.5|Democratic Republic of the Congo|2020-05-18	Africa|hCoV-19/South Africa/KRISP-K002702/2020|EPI ISL 535562|B.1.1.273|South Africa|2020-07-30	0.0003413839	Africa
Africa|hCoV-19/DRC/10508/2020|EPI ISL 527494|B.1.5|Democratic Republic of the Congo|2020-05-20	Africa|hCoV-19/South Africa/KRISP-K002702/2020|EPI ISL 535562|B.1.1.273|South Africa|2020-07-30	0.0003395532	Africa
Africa|hCoV-19/DRC/10532/2020|EPI ISL 527532|B.1.5|Democratic Republic of the Congo|2020-05-20	Africa|hCoV-19/South Africa/KRISP-K002702/2020|EPI ISL 535562|B.1.1.273|South Africa|2020-07-30	0.0002794283	Africa
Africa|hCoV-19/DRC/10533/2020|EPI ISL 527548|B.1.5|Democratic Republic of the Congo|2020-05-20	Africa|hCoV-19/South Africa/KRISP-K002702/2020|EPI ISL 535562|B.1.1.273|South Africa|2020-07-30	0.0003408337	Africa
Africa|hCoV-19/DRC/10621/2020|EPI ISL 527526|B.1.214|Democratic Republic of the Congo|2020-05-23	Africa|hCoV-19/South Africa/KRISP-K002702/2020|EPI ISL 535562|B.1.1.273|South Africa|2020-07-30	0.0004531603	Africa
Africa|hCoV-19/DRC/10640/2020|EPI ISL 527541|B.1|Democratic Republic of the Congo|2020-05-22	Africa|hCoV-19/South Africa/KRISP-K002702/2020|EPI ISL 535562|B.1.1.273|South Africa|2020-07-30	0.0005996556	Africa
Africa|hCoV-19/DRC/10644/2020|EPI ISL 527549|B.1|Democratic Republic of the Congo|2020-05-22	Africa|hCoV-19/South Africa/KRISP-K002702/2020|EPI ISL 535562|B.1.1.273|South Africa|2020-07-30	0.0006135571	Africa
Africa|hCoV-19/DRC/10728/2020|EPI ISL 513628|B.1.5|Democratic Republic of the Congo|2020-05-23	Africa|hCoV-19/South Africa/KRISP-K002702/2020|EPI ISL 535562|B.1.1.273|South Africa|2020-07-30	0.0003151345	Africa
Africa|hCoV-19/DRC/10731/2020|EPI ISL 513629|B.1.1.1|Democratic Republic of the Congo|2020-05-23	Africa|hCoV-19/South Africa/KRISP-K002702/2020|EPI ISL 535562|B.1.1.273|South Africa|2020-07-30	0.0003526879	Africa
Africa|hCoV-19/DRC/10733/2020|EPI ISL 513630|B.1|Democratic Republic of the Congo|2020-05-23	Africa|hCoV-19/South Africa/KRISP-K002702/2020|EPI ISL 535562|B.1.1.273|South Africa|2020-07-30	0.0004729884	Africa
Africa|hCoV-19/DRC/108/2020|EPI ISL 417948|B.1.128|Democratic Republic of the Congo|2020-03-19	Africa|hCoV-19/South Africa/KRISP-K002702/2020|EPI ISL 535562|B.1.1.273|South Africa|2020-07-30	0.0004375118	Africa
Africa|hCoV-19/DRC/10885/2020|EPI ISL 513631|B.1.84|Democratic Republic of the Congo|2020-05-23	Africa|hCoV-19/South Africa/KRISP-K002702/2020|EPI ISL 535562|B.1.1.273|South Africa|2020-07-30	0.0004763956	Africa
Africa|hCoV-19/DRC/10902/2020|EPI ISL 527490|B.1.178|Democratic Republic of the Congo|2020-05-23	Africa|hCoV-19/South Africa/KRISP-K002702/2020|EPI ISL 535562|B.1.1.273|South Africa|2020-07-30	0.0004432070	Africa
Africa|hCoV-19/DRC/10913/2020|EPI ISL 527507|B.1.84|Democratic Republic of the Congo|2020-05-24	Africa|hCoV-19/South Africa/KRISP-K002702/2020|EPI ISL 535562|B.1.1.273|South Africa|2020-07-30	0.0005509333	Africa
Africa|hCoV-19/DRC/11005/2020|EPI ISL 527550|B.1.159|Democratic Republic of the Congo|2020-05-24	Africa|hCoV-19/South Africa/KRISP-K002702/2020|EPI ISL 535562|B.1.1.273|South Africa|2020-07-30	0.0005796121	Africa
Africa|hCoV-19/DRC/11008/2020|EPI ISL 527503|B.1.159|Democratic Republic of the Congo|2020-05-24	Africa|hCoV-19/South Africa/KRISP-K002702/2020|EPI ISL 535562|B.1.1.273|South Africa|2020-07-30	0.0005159744	Africa
Africa|hCoV-19/DRC/11022/2020|EPI ISL 527551|B.1.214|Democratic Republic of the Congo|2020-05-24	Africa|hCoV-19/South Africa/KRISP-K002702/2020|EPI ISL 535562|B.1.1.273|South Africa|2020-07-30	0.0005457052	Africa
Africa|hCoV-19/DRC/11024/2020|EPI ISL 527552|B.1.149|Democratic Republic of the Congo|2020-05-24	Africa|hCoV-19/South Africa/KRISP-K002702/2020|EPI ISL 535562|B.1.1.273|South Africa|2020-07-30	0.0005850993	Africa
Africa|hCoV-19/DRC/11026/2020|EPI ISL 527553|B.1.149|Democratic Republic of the Congo|2020-05-24	Africa|hCoV-19/South Africa/KRISP-K002702/2020|EPI ISL 535562|B.1.1.273|South Africa|2020-07-30	0.0004431769	Africa
Africa|hCoV-19/DRC/11031/2020|EPI ISL 527554|B.1.214|Democratic Republic of the Congo|2020-05-24	Africa|hCoV-19/South Africa/KRISP-K002702/2020|EPI ISL 535562|B.1.1.273|South Africa|2020-07-30	0.0004776305	Africa
Africa|hCoV-19/DRC/11041/2020|EPI ISL 527555|B.1|Democratic Republic of the Congo|2020-05-24	Africa|hCoV-19/South Africa/KRISP-K002702/2020|EPI ISL 535562|B.1.1.273|South Africa|2020-07-30	0.0004433688	Africa
Africa|hCoV-19/DRC/11057/2020|EPI ISL 527528|B.1.5|Democratic Republic of the Congo|2020-05-24	Africa|hCoV-19/South Africa/KRISP-K002702/2020|EPI ISL 535562|B.1.1.273|South Africa|2020-07-30	0.0003837660	Africa
Africa|hCoV-19/DRC/11078/2020|EPI ISL 527514|B.1|Democratic Republic of the Congo|2020-05-24	Africa|hCoV-19/South Africa/KRISP-K002702/2020|EPI ISL 535562|B.1.1.273|South Africa|2020-07-30	0.0004834894	Africa
Africa|hCoV-19/DRC/11079/2020|EPI ISL 527500|B.1.214|Democratic Republic of the Congo|2020-05-24	Africa|hCoV-19/South Africa/KRISP-K002702/2020|EPI ISL 535562|B.1.1.273|South Africa|2020-07-30	0.0004114531	Africa
Africa|hCoV-19/DRC/11093/2020|EPI ISL 527527|B.1.5|Democratic Republic of the Congo|2020-05-24	Africa|hCoV-19/South Africa/KRISP-K002702/2020|EPI ISL 535562|B.1.1.273|South Africa|2020-07-30	0.0004548441	Africa
Africa|hCoV-19/DRC/11096/2020|EPI ISL 527522|B.1|Democratic Republic of the Congo|2020-05-24	Africa|hCoV-19/South Africa/KRISP-K002702/2020|EPI ISL 535562|B.1.1.273|South Africa|2020-07-30	0.0004171288	Africa
Africa|hCoV-19/DRC/11114/2020|EPI ISL 527534|B.1.214|Democratic Republic of the Congo|2020-05-25	Africa|hCoV-19/South Africa/KRISP-K002702/2020|EPI ISL 535562|B.1.1.273|South Africa|2020-07-30	0.0005244217	Africa
Africa|hCoV-19/DRC/11123/2020|EPI ISL 527496|B.1.84|Democratic Republic of the Congo|2020-05-24	Africa|hCoV-19/South Africa/KRISP-K002702/2020|EPI ISL 535562|B.1.1.273|South Africa|2020-07-30	0.0004441505	Africa
Africa|hCoV-19/DRC/11134/2020|EPI ISL 527518|B.1.5|Democratic Republic of the Congo|2020-05-24	Africa|hCoV-19/South Africa/KRISP-K002702/2020|EPI ISL 535562|B.1.1.273|South Africa|2020-07-30	0.0003465776	Africa
Africa|hCoV-19/DRC/11143/2020|EPI ISL 527556|B.1|Democratic Republic of the Congo|2020-05-24	Africa|hCoV-19/South Africa/KRISP-K002702/2020|EPI ISL 535562|B.1.1.273|South Africa|2020-07-30	0.0005796829	Africa
Africa|hCoV-19/DRC/11145/2020|EPI ISL 527501|B.1.214|Democratic Republic of the Congo|2020-05-24	Africa|hCoV-19/South Africa/KRISP-K002702/2020|EPI ISL 535562|B.1.1.273|South Africa|2020-07-30	0.0005490373	Africa
Africa|hCoV-19/DRC/11148/2020|EPI ISL 527525|B.1.178|Democratic Republic of the Congo|2020-05-24	Africa|hCoV-19/South Africa/KRISP-K002702/2020|EPI ISL 535562|B.1.1.273|South Africa|2020-07-30	0.0005248942	Africa
Africa|hCoV-19/DRC/11157/2020|EPI ISL 527530|B.1|Democratic Republic of the Congo|2020-05-25	Africa|hCoV-19/South Africa/KRISP-K002702/2020|EPI ISL 535562|B.1.1.273|South Africa|2020-07-30	0.0005217758	Africa
Africa|hCoV-19/DRC/11187/2020|EPI ISL 527523|B.1.1.275|Democratic Republic of the Congo|2020-05-23	Africa|hCoV-19/South Africa/KRISP-K002702/2020|EPI ISL 535562|B.1.1.273|South Africa|2020-07-30	0.0003480609	Africa
Africa|hCoV-19/DRC/11191/2020|EPI ISL 527506|B.1.1.275|Democratic Republic of the Congo|2020-05-23	Africa|hCoV-19/South Africa/KRISP-K002702/2020|EPI ISL 535562|B.1.1.273|South Africa|2020-07-30	0.0002404067	Africa
Africa|hCoV-19/DRC/11252/2020|EPI ISL 527557|B.1.1.275|Democratic Republic of the Congo|2020-05-21	Africa|hCoV-19/South Africa/KRISP-K002702/2020|EPI ISL 535562|B.1.1.273|South Africa|2020-07-30	0.0004089106	Africa
Africa|hCoV-19/DRC/11260/2020|EPI ISL 527558|B.1.1.275|Democratic Republic of the Congo|2020-05-23	Africa|hCoV-19/South Africa/KRISP-K002702/2020|EPI ISL 535562|B.1.1.273|South Africa|2020-07-30	0.0002726962	Africa
Africa|hCoV-19/DRC/1131/2020|EPI ISL 429255|B.1.5|Democratic Republic of the Congo|2020-04-05	Africa|hCoV-19/South Africa/KRISP-K002702/2020|EPI ISL 535562|B.1.1.273|South Africa|2020-07-30	0.0003390124	Africa
Africa|hCoV-19/DRC/11310/2020|EPI ISL 527529|B.1.149|Democratic Republic of the Congo|2020-05-25	Africa|hCoV-19/South Africa/KRISP-K002702/2020|EPI ISL 535562|B.1.1.273|South Africa|2020-07-30	0.0004540836	Africa
Africa|hCoV-19/DRC/11318/2020|EPI ISL 527559|B.1.149|Democratic Republic of the Congo|2020-05-25	Africa|hCoV-19/South Africa/KRISP-K002702/2020|EPI ISL 535562|B.1.1.273|South Africa|2020-07-30	0.0004407837	Africa
Africa|hCoV-19/DRC/11326/2020|EPI ISL 527508|B.1|Democratic Republic of the Congo|2020-05-25	Africa|hCoV-19/South Africa/KRISP-K002702/2020|EPI ISL 535562|B.1.1.273|South Africa|2020-07-30	0.0004476165	Africa
Africa|hCoV-19/DRC/11334/2020|EPI ISL 527504|B.1.178|Democratic Republic of the Congo|2020-05-25	Africa|hCoV-19/South Africa/KRISP-K002702/2020|EPI ISL 535562|B.1.1.273|South Africa|2020-07-30	0.0004469793	Africa
Africa|hCoV-19/DRC/11337/2020|EPI ISL 527510|B.1.84|Democratic Republic of the Congo|2020-05-25	Africa|hCoV-19/South Africa/KRISP-K002702/2020|EPI ISL 535562|B.1.1.273|South Africa|2020-07-30	0.0005172268	Africa
Africa|hCoV-19/DRC/11341/2020|EPI ISL 527509|B.1.1.275|Democratic Republic of the Congo|2020-05-25	Africa|hCoV-19/South Africa/KRISP-K002702/2020|EPI ISL 535562|B.1.1.273|South Africa|2020-07-30	0.0003444567	Africa
Africa|hCoV-19/DRC/11348/2020|EPI ISL 527560|B.1.149|Democratic Republic of the Congo|2020-05-25	Africa|hCoV-19/South Africa/KRISP-K002702/2020|EPI ISL 535562|B.1.1.273|South Africa|2020-07-30	0.0004411724	Africa
Africa|hCoV-19/DRC/11369/2020|EPI ISL 527537|B.1.214|Democratic Republic of the Congo|2020-05-25	Africa|hCoV-19/South Africa/KRISP-K002702/2020|EPI ISL 535562|B.1.1.273|South Africa|2020-07-30	0.0004911549	Africa
Africa|hCoV-19/DRC/11376/2020|EPI ISL 527513|B.1.214|Democratic Republic of the Congo|2020-05-25	Africa|hCoV-19/South Africa/KRISP-K002702/2020|EPI ISL 535562|B.1.1.273|South Africa|2020-07-30	0.0005176904	Africa
Africa|hCoV-19/DRC/11411/2020|EPI ISL 527561|B.1.5|Democratic Republic of the Congo|2020-05-25	Africa|hCoV-19/South Africa/KRISP-K002702/2020|EPI ISL 535562|B.1.1.273|South Africa|2020-07-30	0.0004089343	Africa
Africa|hCoV-19/DRC/11450/2020|EPI ISL 527516|B.1.5|Democratic Republic of the Congo|2020-05-25	Africa|hCoV-19/South Africa/KRISP-K002702/2020|EPI ISL 535562|B.1.1.273|South Africa|2020-07-30	0.0003500589	Africa
Africa|hCoV-19/DRC/11458/2020|EPI ISL 527497|B.1.5|Democratic Republic of the Congo|2020-05-25	Africa|hCoV-19/South Africa/KRISP-K002702/2020|EPI ISL 535562|B.1.1.273|South Africa|2020-07-30	0.0004818807	Africa
Africa|hCoV-19/DRC/11460/2020|EPI ISL 527562|B.1.214|Democratic Republic of the Congo|2020-05-25	Africa|hCoV-19/South Africa/KRISP-K002702/2020|EPI ISL 535562|B.1.1.273|South Africa|2020-07-30	0.0006202958	Africa
Africa|hCoV-19/DRC/11472/2020|EPI ISL 527502|B.1.214|Democratic Republic of the Congo|2020-05-25	Africa|hCoV-19/South Africa/KRISP-K002702/2020|EPI ISL 535562|B.1.1.273|South Africa|2020-07-30	0.0005484487	Africa
Africa|hCoV-19/DRC/11477/2020|EPI ISL 527563|B.1.84|Democratic Republic of the Congo|2020-05-25	Africa|hCoV-19/South Africa/KRISP-K002702/2020|EPI ISL 535562|B.1.1.273|South Africa|2020-07-30	0.0003744877	Africa
Africa|hCoV-19/DRC/11486/2020|EPI ISL 527564|B.1.214|Democratic Republic of the Congo|2020-05-25	Africa|hCoV-19/South Africa/KRISP-K002702/2020|EPI ISL 535562|B.1.1.273|South Africa|2020-07-30	0.0005455638	Africa
Africa|hCoV-19/DRC/11487/2020|EPI ISL 527505|B.1|Democratic Republic of the Congo|2020-05-25	Africa|hCoV-19/South Africa/KRISP-K002702/2020|EPI ISL 535562|B.1.1.273|South Africa|2020-07-30	0.0004823126	Africa
Africa|hCoV-19/DRC/11507/2020|EPI ISL 527512|B.1|Democratic Republic of the Congo|2020-05-25	Africa|hCoV-19/South Africa/KRISP-K002702/2020|EPI ISL 535562|B.1.1.273|South Africa|2020-07-30	0.0005165606	Africa
Africa|hCoV-19/DRC/1151/2020|EPI ISL 447596|B.38|Democratic Republic of the Congo|2020-04-05	Africa|hCoV-19/South Africa/KRISP-K002702/2020|EPI ISL 535562|B.1.1.273|South Africa|2020-07-30	0.0006796240	Africa
Africa|hCoV-19/DRC/11511/2020|EPI ISL 527511|B.1.214|Democratic Republic of the Congo|2020-05-25	Africa|hCoV-19/South Africa/KRISP-K002702/2020|EPI ISL 535562|B.1.1.273|South Africa|2020-07-30	0.0005518206	Africa
Africa|hCoV-19/DRC/11572/2020|EPI ISL 527565|B.1.214|Democratic Republic of the Congo|2020-05-25	Africa|hCoV-19/South Africa/KRISP-K002702/2020|EPI ISL 535562|B.1.1.273|South Africa|2020-07-30	0.0004427151	Africa
Africa|hCoV-19/DRC/11576/2020|EPI ISL 527517|B.1|Democratic Republic of the Congo|2020-05-25	Africa|hCoV-19/South Africa/KRISP-K002702/2020|EPI ISL 535562|B.1.1.273|South Africa|2020-07-30	0.0004508760	Africa
Africa|hCoV-19/DRC/11583/2020|EPI ISL 527542|B.1|Democratic Republic of the Congo|2020-05-25	Africa|hCoV-19/South Africa/KRISP-K002702/2020|EPI ISL 535562|B.1.1.273|South Africa|2020-07-30	0.0004948399	Africa
Africa|hCoV-19/DRC/11616/2020|EPI ISL 527519|B.1|Democratic Republic of the Congo|2020-05-25	Africa|hCoV-19/South Africa/KRISP-K002702/2020|EPI ISL 535562|B.1.1.273|South Africa|2020-07-30	0.0004154539	Africa
Africa|hCoV-19/DRC/11623/2020|EPI ISL 527566|B.1.5|Democratic Republic of the Congo|2020-05-25	Africa|hCoV-19/South Africa/KRISP-K002702/2020|EPI ISL 535562|B.1.1.273|South Africa|2020-07-30	0.0004433671	Africa
Africa|hCoV-19/DRC/11624/2020|EPI ISL 527567|B.1.149|Democratic Republic of the Congo|2020-05-25	Africa|hCoV-19/South Africa/KRISP-K002702/2020|EPI ISL 535562|B.1.1.273|South Africa|2020-07-30	0.0004431527	Africa
Africa|hCoV-19/DRC/11631/2020|EPI ISL 527568|B.1.149|Democratic Republic of the Congo|2020-05-25	Africa|hCoV-19/South Africa/KRISP-K002702/2020|EPI ISL 535562|B.1.1.273|South Africa|2020-07-30	0.0004436062	Africa
Africa|hCoV-19/DRC/11632/2020|EPI ISL 527493|B.1|Democratic Republic of the Congo|2020-05-25	Africa|hCoV-19/South Africa/KRISP-K002702/2020|EPI ISL 535562|B.1.1.273|South Africa|2020-07-30	0.0004781409	Africa
Africa|hCoV-19/DRC/11635/2020|EPI ISL 527540|B.1.214|Democratic Republic of the Congo|2020-05-25	Africa|hCoV-19/South Africa/KRISP-K002702/2020|EPI ISL 535562|B.1.1.273|South Africa|2020-07-30	0.0004924049	Africa
Africa|hCoV-19/DRC/11640/2020|EPI ISL 527535|B.1.178|Democratic Republic of the Congo|2020-05-25	Africa|hCoV-19/South Africa/KRISP-K002702/2020|EPI ISL 535562|B.1.1.273|South Africa|2020-07-30	0.0005579938	Africa
Africa|hCoV-19/DRC/11643/2020|EPI ISL 527520|B.1.5|Democratic Republic of the Congo|2020-05-25	Africa|hCoV-19/South Africa/KRISP-K002702/2020|EPI ISL 535562|B.1.1.273|South Africa|2020-07-30	0.0004511521	Africa
Africa|hCoV-19/DRC/11648/2020|EPI ISL 527569|B.1.6|Democratic Republic of the Congo|2020-05-25	Africa|hCoV-19/South Africa/KRISP-K002702/2020|EPI ISL 535562|B.1.1.273|South Africa|2020-07-30	0.0004754363	Africa
Africa|hCoV-19/DRC/11652/2020|EPI ISL 527570|B.1.149|Democratic Republic of the Congo|2020-05-25	Africa|hCoV-19/South Africa/KRISP-K002702/2020|EPI ISL 535562|B.1.1.273|South Africa|2020-07-30	0.0004430302	Africa
Africa|hCoV-19/DRC/11653/2020|EPI ISL 527533|B.1.84|Democratic Republic of the Congo|2020-05-25	Africa|hCoV-19/South Africa/KRISP-K002702/2020|EPI ISL 535562|B.1.1.273|South Africa|2020-07-30	0.0004190425	Africa
Africa|hCoV-19/DRC/11676/2020|EPI ISL 527531|B.1|Democratic Republic of the Congo|2020-05-26	Africa|hCoV-19/South Africa/KRISP-K002702/2020|EPI ISL 535562|B.1.1.273|South Africa|2020-07-30	0.0006314475	Africa
Africa|hCoV-19/DRC/11677/2020|EPI ISL 527515|B.1.214|Democratic Republic of the Congo|2020-05-26	Africa|hCoV-19/South Africa/KRISP-K002702/2020|EPI ISL 535562|B.1.1.273|South Africa|2020-07-30	0.0004503046	Africa
Africa|hCoV-19/DRC/11732/2020|EPI ISL 527536|B.1.214|Democratic Republic of the Congo|2020-05-26	Africa|hCoV-19/South Africa/KRISP-K002702/2020|EPI ISL 535562|B.1.1.273|South Africa|2020-07-30	0.0003141417	Africa
Africa|hCoV-19/DRC/11733/2020|EPI ISL 527571|B.1.149|Democratic Republic of the Congo|2020-05-26	Africa|hCoV-19/South Africa/KRISP-K002702/2020|EPI ISL 535562|B.1.1.273|South Africa|2020-07-30	0.0004407577	Africa
Africa|hCoV-19/DRC/11806/2020|EPI ISL 527572|B.1.214|Democratic Republic of the Congo|2020-05-26	Africa|hCoV-19/South Africa/KRISP-K002702/2020|EPI ISL 535562|B.1.1.273|South Africa|2020-07-30	0.0005453036	Africa
Africa|hCoV-19/DRC/1234/2020|EPI ISL 429258|B.1.5|Democratic Republic of the Congo|2020-04-06	Africa|hCoV-19/South Africa/KRISP-K002702/2020|EPI ISL 535562|B.1.1.273|South Africa|2020-07-30	0.0003570569	Africa
Africa|hCoV-19/DRC/1249/2020|EPI ISL 429259|B.1.5|Democratic Republic of the Congo|2020-04-06	Africa|hCoV-19/South Africa/KRISP-K002702/2020|EPI ISL 535562|B.1.1.273|South Africa|2020-07-30	0.0003404895	Africa
Africa|hCoV-19/DRC/1319/2020|EPI ISL 431011|B.1.128|Democratic Republic of the Congo|2020-04-07	Africa|hCoV-19/South Africa/KRISP-K002702/2020|EPI ISL 535562|B.1.1.273|South Africa|2020-07-30	0.0004421775	Africa
Africa|hCoV-19/DRC/1324/2020|EPI ISL 435033|B.1.128|Democratic Republic of the Congo|2020-04-07	Africa|hCoV-19/South Africa/KRISP-K002702/2020|EPI ISL 535562|B.1.1.273|South Africa|2020-07-30	0.0004391901	Africa
Africa|hCoV-19/DRC/1326/2020|EPI ISL 435116|B.1|Democratic Republic of the Congo|2020-04-07	Africa|hCoV-19/South Africa/KRISP-K002702/2020|EPI ISL 535562|B.1.1.273|South Africa|2020-07-30	0.0004153347	Africa
Africa|hCoV-19/DRC/1375/2020|EPI ISL 435117|B.1.1.1|Democratic Republic of the Congo|2020-04-07	Africa|hCoV-19/South Africa/KRISP-K002702/2020|EPI ISL 535562|B.1.1.273|South Africa|2020-07-30	0.0003794774	Africa
Africa|hCoV-19/DRC/1376/2020|EPI ISL 431012|B.1.1.1|Democratic Republic of the Congo|2020-04-07	Africa|hCoV-19/South Africa/KRISP-K002702/2020|EPI ISL 535562|B.1.1.273|South Africa|2020-07-30	0.0003420265	Africa
Africa|hCoV-19/DRC/1377/2020|EPI ISL 434678|B.1.1.1|Democratic Republic of the Congo|2020-04-07	Africa|hCoV-19/South Africa/KRISP-K002702/2020|EPI ISL 535562|B.1.1.273|South Africa|2020-07-30	0.0003052467	Africa
Africa|hCoV-19/DRC/1378/2020|EPI ISL 435118|B.1.1.1|Democratic Republic of the Congo|2020-04-07	Africa|hCoV-19/South Africa/KRISP-K002702/2020|EPI ISL 535562|B.1.1.273|South Africa|2020-07-30	0.0003409935	Africa
Africa|hCoV-19/DRC/1382/2020|EPI ISL 435113|B.1.1.1|Democratic Republic of the Congo|2020-04-07	Africa|hCoV-19/South Africa/KRISP-K002702/2020|EPI ISL 535562|B.1.1.273|South Africa|2020-07-30	0.0003475168	Africa
Africa|hCoV-19/DRC/1397/2020|EPI ISL 434679|B.1.1.1|Democratic Republic of the Congo|2020-04-07	Africa|hCoV-19/South Africa/KRISP-K002702/2020|EPI ISL 535562|B.1.1.273|South Africa|2020-07-30	0.0003413145	Africa
Africa|hCoV-19/DRC/1398/2020|EPI ISL 435114|B.1.1.1|Democratic Republic of the Congo|2020-04-07	Africa|hCoV-19/South Africa/KRISP-K002702/2020|EPI ISL 535562|B.1.1.273|South Africa|2020-07-30	0.0003033743	Africa
Africa|hCoV-19/DRC/1422/2020|EPI ISL 434680|B.1.149|Democratic Republic of the Congo|2020-04-08	Africa|hCoV-19/South Africa/KRISP-K002702/2020|EPI ISL 535562|B.1.1.273|South Africa|2020-07-30	0.0004480880	Africa
Africa|hCoV-19/DRC/1423/2020|EPI ISL 434710|B.1.149|Democratic Republic of the Congo|2020-04-08	Africa|hCoV-19/South Africa/KRISP-K002702/2020|EPI ISL 535562|B.1.1.273|South Africa|2020-07-30	0.0004044908	Africa
Africa|hCoV-19/DRC/1486/2020|EPI ISL 434711|B.1|Democratic Republic of the Congo|2020-04-08	Africa|hCoV-19/South Africa/KRISP-K002702/2020|EPI ISL 535562|B.1.1.273|South Africa|2020-07-30	0.0003841852	Africa
Africa|hCoV-19/DRC/1516/2020|EPI ISL 435032|B.1.5|Democratic Republic of the Congo|2020-04-09	Africa|hCoV-19/South Africa/KRISP-K002702/2020|EPI ISL 535562|B.1.1.273|South Africa|2020-07-30	0.0003360959	Africa
Africa|hCoV-19/DRC/1565/2020|EPI ISL 434681|B.1|Democratic Republic of the Congo|2020-04-09	Africa|hCoV-19/South Africa/KRISP-K002702/2020|EPI ISL 535562|B.1.1.273|South Africa|2020-07-30	0.0003772469	Africa
Africa|hCoV-19/DRC/158/2020|EPI ISL 417950|B.40|Democratic Republic of the Congo|2020-03-20	Africa|hCoV-19/South Africa/KRISP-K002702/2020|EPI ISL 535562|B.1.1.273|South Africa|2020-07-30	0.0006724473	Africa
Africa|hCoV-19/DRC/1715/2020|EPI ISL 435156|B.1.84|Democratic Republic of the Congo|2020-04-10	Africa|hCoV-19/South Africa/KRISP-K002702/2020|EPI ISL 535562|B.1.1.273|South Africa|2020-07-30	0.0004076202	Africa
Africa|hCoV-19/DRC/1767/2020|EPI ISL 435157|B.1.5|Democratic Republic of the Congo|2020-04-10	Africa|hCoV-19/South Africa/KRISP-K002702/2020|EPI ISL 535562|B.1.1.273|South Africa|2020-07-30	0.0003504233	Africa
Africa|hCoV-19/DRC/1779/2020|EPI ISL 435158|C.14|Democratic Republic of the Congo|2020-04-10	Africa|hCoV-19/South Africa/KRISP-K002702/2020|EPI ISL 535562|B.1.1.273|South Africa|2020-07-30	0.0004176953	Africa
Africa|hCoV-19/DRC/191/2020|EPI ISL 417955|B.1.128|Democratic Republic of the Congo|2020-03-21	Africa|hCoV-19/South Africa/KRISP-K002702/2020|EPI ISL 535562|B.1.1.273|South Africa|2020-07-30	0.0004376143	Africa
Africa|hCoV-19/DRC/1952/2020|EPI ISL 435159|B.1.5|Democratic Republic of the Congo|2020-04-11	Africa|hCoV-19/South Africa/KRISP-K002702/2020|EPI ISL 535562|B.1.1.273|South Africa|2020-07-30	0.0003464094	Africa
Africa|hCoV-19/DRC/1982/2020|EPI ISL 435160|B.1|Democratic Republic of the Congo|2020-04-12	Africa|hCoV-19/South Africa/KRISP-K002702/2020|EPI ISL 535562|B.1.1.273|South Africa|2020-07-30	0.0003795858	Africa
Africa|hCoV-19/DRC/2047/2020|EPI ISL 435161|B.1.1.1|Democratic Republic of the Congo|2020-04-12	Africa|hCoV-19/South Africa/KRISP-K002702/2020|EPI ISL 535562|B.1.1.273|South Africa|2020-07-30	0.0003083732	Africa
Africa|hCoV-19/DRC/2063/2020|EPI ISL 435162|B.1|Democratic Republic of the Congo|2020-04-12	Africa|hCoV-19/South Africa/KRISP-K002702/2020|EPI ISL 535562|B.1.1.273|South Africa|2020-07-30	0.0003452935	Africa
Africa|hCoV-19/DRC/2120/2020|EPI ISL 435163|B.1.149|Democratic Republic of the Congo|2020-04-12	Africa|hCoV-19/South Africa/KRISP-K002702/2020|EPI ISL 535562|B.1.1.273|South Africa|2020-07-30	0.0004073739	Africa
Africa|hCoV-19/DRC/2121/2020|EPI ISL 435164|B.1.149|Democratic Republic of the Congo|2020-04-12	Africa|hCoV-19/South Africa/KRISP-K002702/2020|EPI ISL 535562|B.1.1.273|South Africa|2020-07-30	0.0004135214	Africa
Africa|hCoV-19/DRC/2122/2020|EPI ISL 435165|B.1.149|Democratic Republic of the Congo|2020-04-13	Africa|hCoV-19/South Africa/KRISP-K002702/2020|EPI ISL 535562|B.1.1.273|South Africa|2020-07-30	0.0004910054	Africa
Africa|hCoV-19/DRC/2125/2020|EPI ISL 435166|B.1.149|Democratic Republic of the Congo|2020-04-13	Africa|hCoV-19/South Africa/KRISP-K002702/2020|EPI ISL 535562|B.1.1.273|South Africa|2020-07-30	0.0004149371	Africa
Africa|hCoV-19/DRC/2128/2020|EPI ISL 435167|B.1|Democratic Republic of the Congo|2020-04-13	Africa|hCoV-19/South Africa/KRISP-K002702/2020|EPI ISL 535562|B.1.1.273|South Africa|2020-07-30	0.0003526098	Africa
Africa|hCoV-19/DRC/2133/2020|EPI ISL 435168|B.1.128|Democratic Republic of the Congo|2020-04-13	Africa|hCoV-19/South Africa/KRISP-K002702/2020|EPI ISL 535562|B.1.1.273|South Africa|2020-07-30	0.0004547297	Africa
Africa|hCoV-19/DRC/214/2020|EPI ISL 420030|B.1.6|Democratic Republic of the Congo|2020-03-21	Africa|hCoV-19/South Africa/KRISP-K002702/2020|EPI ISL 535562|B.1.1.273|South Africa|2020-07-30	0.0003373056	Africa
Africa|hCoV-19/DRC/215/2020|EPI ISL 420031|B.1.1.1|Democratic Republic of the Congo|2020-03-21	Africa|hCoV-19/South Africa/KRISP-K002702/2020|EPI ISL 535562|B.1.1.273|South Africa|2020-07-30	0.0003427697	Africa
Africa|hCoV-19/DRC/2169/2020|EPI ISL 436194|B.1.5|Democratic Republic of the Congo|2020-04-13	Africa|hCoV-19/South Africa/KRISP-K002702/2020|EPI ISL 535562|B.1.1.273|South Africa|2020-07-30	0.0003846920	Africa
Africa|hCoV-19/DRC/2299/2020|EPI ISL 436412|B.1.5|Democratic Republic of the Congo|2020-04-14	Africa|hCoV-19/South Africa/KRISP-K002702/2020|EPI ISL 535562|B.1.1.273|South Africa|2020-07-30	0.0004068590	Africa
Africa|hCoV-19/DRC/236/2020|EPI ISL 420032|B.1.128|Democratic Republic of the Congo|2020-03-22	Africa|hCoV-19/South Africa/KRISP-K002702/2020|EPI ISL 535562|B.1.1.273|South Africa|2020-07-30	0.0004381497	Africa
Africa|hCoV-19/DRC/2363/2020|EPI ISL 437194|B.1.84|Democratic Republic of the Congo|2020-04-14	Africa|hCoV-19/South Africa/KRISP-K002702/2020|EPI ISL 535562|B.1.1.273|South Africa|2020-07-30	0.0003729135	Africa
Africa|hCoV-19/DRC/2384/2020|EPI ISL 437196|B.1.149|Democratic Republic of the Congo|2020-04-14	Africa|hCoV-19/South Africa/KRISP-K002702/2020|EPI ISL 535562|B.1.1.273|South Africa|2020-07-30	0.0004143351	Africa
Africa|hCoV-19/DRC/241/2020|EPI ISL 420033|B.1.1.75|Democratic Republic of the Congo|2020-03-22	Africa|hCoV-19/South Africa/KRISP-K002702/2020|EPI ISL 535562|B.1.1.273|South Africa|2020-07-30	0.0002695932	Africa
Africa|hCoV-19/DRC/243/2020|EPI ISL 420034|B.1|Democratic Republic of the Congo|2020-03-22	Africa|hCoV-19/South Africa/KRISP-K002702/2020|EPI ISL 535562|B.1.1.273|South Africa|2020-07-30	0.0003790278	Africa
Africa|hCoV-19/DRC/248/2020|EPI ISL 420035|B.1.5|Democratic Republic of the Congo|2020-03-22	Africa|hCoV-19/South Africa/KRISP-K002702/2020|EPI ISL 535562|B.1.1.273|South Africa|2020-07-30	0.0003033031	Africa
Africa|hCoV-19/DRC/2496/2020|EPI ISL 437337|B.1.149|Democratic Republic of the Congo|2020-04-15	Africa|hCoV-19/South Africa/KRISP-K002702/2020|EPI ISL 535562|B.1.1.273|South Africa|2020-07-30	0.0004369705	Africa
Africa|hCoV-19/DRC/2529/2020|EPI ISL 437338|B.1.178|Democratic Republic of the Congo|2020-04-15	Africa|hCoV-19/South Africa/KRISP-K002702/2020|EPI ISL 535562|B.1.1.273|South Africa|2020-07-30	0.0004033492	Africa
Africa|hCoV-19/DRC/253/2020|EPI ISL 420838|B.1.5|Democratic Republic of the Congo|2020-03-22	Africa|hCoV-19/South Africa/KRISP-K002702/2020|EPI ISL 535562|B.1.1.273|South Africa|2020-07-30	0.0003044105	Africa
Africa|hCoV-19/DRC/2536/2020|EPI ISL 437339|B.1|Democratic Republic of the Congo|2020-04-15	Africa|hCoV-19/South Africa/KRISP-K002702/2020|EPI ISL 535562|B.1.1.273|South Africa|2020-07-30	0.0004033491	Africa
Africa|hCoV-19/DRC/254/2020|EPI ISL 420839|B.1|Democratic Republic of the Congo|2020-03-22	Africa|hCoV-19/South Africa/KRISP-K002702/2020|EPI ISL 535562|B.1.1.273|South Africa|2020-07-30	0.0003749840	Africa
Africa|hCoV-19/DRC/2563/2020|EPI ISL 437340|B.1.9|Democratic Republic of the Congo|2020-04-15	Africa|hCoV-19/South Africa/KRISP-K002702/2020|EPI ISL 535562|B.1.1.273|South Africa|2020-07-30	0.0006050972	Africa
Africa|hCoV-19/DRC/2580/2020|EPI ISL 437341|B.1.5|Democratic Republic of the Congo|2020-04-15	Africa|hCoV-19/South Africa/KRISP-K002702/2020|EPI ISL 535562|B.1.1.273|South Africa|2020-07-30	0.0003380007	Africa
Africa|hCoV-19/DRC/2644/2020|EPI ISL 437342|B.1.84|Democratic Republic of the Congo|2020-04-15	Africa|hCoV-19/South Africa/KRISP-K002702/2020|EPI ISL 535562|B.1.1.273|South Africa|2020-07-30	0.0004434246	Africa
Africa|hCoV-19/DRC/2670/2020|EPI ISL 437343|B.1.9|Democratic Republic of the Congo|2020-04-15	Africa|hCoV-19/South Africa/KRISP-K002702/2020|EPI ISL 535562|B.1.1.273|South Africa|2020-07-30	0.0006387694	Africa
Africa|hCoV-19/DRC/2727/2020|EPI ISL 437344|B.1|Democratic Republic of the Congo|2020-04-16	Africa|hCoV-19/South Africa/KRISP-K002702/2020|EPI ISL 535562|B.1.1.273|South Africa|2020-07-30	0.0003421632	Africa
Africa|hCoV-19/DRC/2728/2020|EPI ISL 437345|B.1.84|Democratic Republic of the Congo|2020-04-16	Africa|hCoV-19/South Africa/KRISP-K002702/2020|EPI ISL 535562|B.1.1.273|South Africa|2020-07-30	0.0004131706	Africa
Africa|hCoV-19/DRC/2813/2020|EPI ISL 437346|C.14|Democratic Republic of the Congo|2020-04-16	Africa|hCoV-19/South Africa/KRISP-K002702/2020|EPI ISL 535562|B.1.1.273|South Africa|2020-07-30	0.0004371907	Africa
Africa|hCoV-19/DRC/2819/2020|EPI ISL 437347|B.1|Democratic Republic of the Congo|2020-04-16	Africa|hCoV-19/South Africa/KRISP-K002702/2020|EPI ISL 535562|B.1.1.273|South Africa|2020-07-30	0.0004464635	Africa
Africa|hCoV-19/DRC/2827/2020|EPI ISL 437348|B.1|Democratic Republic of the Congo|2020-04-16	Africa|hCoV-19/South Africa/KRISP-K002702/2020|EPI ISL 535562|B.1.1.273|South Africa|2020-07-30	0.0003360812	Africa
Africa|hCoV-19/DRC/2855/2020|EPI ISL 437350|B.1|Democratic Republic of the Congo|2020-04-16	Africa|hCoV-19/South Africa/KRISP-K002702/2020|EPI ISL 535562|B.1.1.273|South Africa|2020-07-30	0.0003697292	Africa
Africa|hCoV-19/DRC/2864/2020|EPI ISL 437351|B.1|Democratic Republic of the Congo|2020-04-16	Africa|hCoV-19/South Africa/KRISP-K002702/2020|EPI ISL 535562|B.1.1.273|South Africa|2020-07-30	0.0003705099	Africa
Africa|hCoV-19/DRC/2904/2020|EPI ISL 437352|B.1|Democratic Republic of the Congo|2020-04-17	Africa|hCoV-19/South Africa/KRISP-K002702/2020|EPI ISL 535562|B.1.1.273|South Africa|2020-07-30	0.0003697292	Africa
Africa|hCoV-19/DRC/2938/2020|EPI ISL 437353|B.1.275|Democratic Republic of the Congo|2020-04-17	Africa|hCoV-19/South Africa/KRISP-K002702/2020|EPI ISL 535562|B.1.1.273|South Africa|2020-07-30	0.0005562703	Africa
Africa|hCoV-19/DRC/2939/2020|EPI ISL 437354|B.1|Democratic Republic of the Congo|2020-04-17	Africa|hCoV-19/South Africa/KRISP-K002702/2020|EPI ISL 535562|B.1.1.273|South Africa|2020-07-30	0.0004715610	Africa
Africa|hCoV-19/DRC/2942/2020|EPI ISL 437355|B.1|Democratic Republic of the Congo|2020-04-17	Africa|hCoV-19/South Africa/KRISP-K002702/2020|EPI ISL 535562|B.1.1.273|South Africa|2020-07-30	0.0004839006	Africa
Africa|hCoV-19/DRC/299/2020|EPI ISL 420840|B.4|Democratic Republic of the Congo|2020-03-20	Africa|hCoV-19/South Africa/KRISP-K002702/2020|EPI ISL 535562|B.1.1.273|South Africa|2020-07-30	0.0008210442	Africa
Africa|hCoV-19/DRC/300/2020|EPI ISL 420841|A|Democratic Republic of the Congo|2020-03-22	Africa|hCoV-19/South Africa/KRISP-K002702/2020|EPI ISL 535562|B.1.1.273|South Africa|2020-07-30	0.0006100578	Africa
Africa|hCoV-19/DRC/3041/2020|EPI ISL 437356|B.1|Democratic Republic of the Congo|2020-04-18	Africa|hCoV-19/South Africa/KRISP-K002702/2020|EPI ISL 535562|B.1.1.273|South Africa|2020-07-30	0.0004387796	Africa
Africa|hCoV-19/DRC/307/2020|EPI ISL 420842|B.1.9|Democratic Republic of the Congo|2020-03	Africa|hCoV-19/South Africa/KRISP-K002702/2020|EPI ISL 535562|B.1.1.273|South Africa|2020-07-30	0.0004502248	Africa
Africa|hCoV-19/DRC/3070/2020|EPI ISL 437357|B.1.214|Democratic Republic of the Congo|2020-04-18	Africa|hCoV-19/South Africa/KRISP-K002702/2020|EPI ISL 535562|B.1.1.273|South Africa|2020-07-30	0.0004731821	Africa
Africa|hCoV-19/DRC/3089/2020|EPI ISL 437358|B.1.84|Democratic Republic of the Congo|2020-04-19	Africa|hCoV-19/South Africa/KRISP-K002702/2020|EPI ISL 535562|B.1.1.273|South Africa|2020-07-30	0.0004038526	Africa
Africa|hCoV-19/DRC/3440/2020|EPI ISL 447597|B.1.84|Democratic Republic of the Congo|2020-04-22	Africa|hCoV-19/South Africa/KRISP-K002702/2020|EPI ISL 535562|B.1.1.273|South Africa|2020-07-30	0.0004084014	Africa
Africa|hCoV-19/DRC/3451/2020|EPI ISL 447598|B.1.178|Democratic Republic of the Congo|2020-04-22	Africa|hCoV-19/South Africa/KRISP-K002702/2020|EPI ISL 535562|B.1.1.273|South Africa|2020-07-30	0.0004427995	Africa
Africa|hCoV-19/DRC/3453/2020|EPI ISL 447599|B.1.84|Democratic Republic of the Congo|2020-04-22	Africa|hCoV-19/South Africa/KRISP-K002702/2020|EPI ISL 535562|B.1.1.273|South Africa|2020-07-30	0.0004086517	Africa
Africa|hCoV-19/DRC/3481/2020|EPI ISL 447600|B.1|Democratic Republic of the Congo|2020-04-22	Africa|hCoV-19/South Africa/KRISP-K002702/2020|EPI ISL 535562|B.1.1.273|South Africa|2020-07-30	0.0003494034	Africa
Africa|hCoV-19/DRC/3482/2020|EPI ISL 447601|B.1|Democratic Republic of the Congo|2020-04-22	Africa|hCoV-19/South Africa/KRISP-K002702/2020|EPI ISL 535562|B.1.1.273|South Africa|2020-07-30	0.0003777315	Africa
Africa|hCoV-19/DRC/3483/2020|EPI ISL 447602|B.1|Democratic Republic of the Congo|2020-04-22	Africa|hCoV-19/South Africa/KRISP-K002702/2020|EPI ISL 535562|B.1.1.273|South Africa|2020-07-30	0.0003488550	Africa
Africa|hCoV-19/DRC/3490/2020|EPI ISL 447603|B.1|Democratic Republic of the Congo|2020-04-22	Africa|hCoV-19/South Africa/KRISP-K002702/2020|EPI ISL 535562|B.1.1.273|South Africa|2020-07-30	0.0003751223	Africa
Africa|hCoV-19/DRC/3504/2020|EPI ISL 447604|B.1.149|Democratic Republic of the Congo|2020-04-23	Africa|hCoV-19/South Africa/KRISP-K002702/2020|EPI ISL 535562|B.1.1.273|South Africa|2020-07-30	0.0004190557	Africa
Africa|hCoV-19/DRC/352/2020|EPI ISL 420850|B.1.5|Democratic Republic of the Congo|2020-03	Africa|hCoV-19/South Africa/KRISP-K002702/2020|EPI ISL 535562|B.1.1.273|South Africa|2020-07-30	0.0003747286	Africa
Africa|hCoV-19/DRC/353/2020|EPI ISL 420843|B.1.5|Democratic Republic of the Congo|2020-03	Africa|hCoV-19/South Africa/KRISP-K002702/2020|EPI ISL 535562|B.1.1.273|South Africa|2020-07-30	0.0003065983	Africa
Africa|hCoV-19/DRC/355/2020|EPI ISL 420844|B.1|Democratic Republic of the Congo|2020-03	Africa|hCoV-19/South Africa/KRISP-K002702/2020|EPI ISL 535562|B.1.1.273|South Africa|2020-07-30	0.0003372714	Africa
Africa|hCoV-19/DRC/3552/2020|EPI ISL 447605|B.1.84|Democratic Republic of the Congo|2020-04-23	Africa|hCoV-19/South Africa/KRISP-K002702/2020|EPI ISL 535562|B.1.1.273|South Africa|2020-07-30	0.0004135475	Africa
Africa|hCoV-19/DRC/3595/2020|EPI ISL 447606|B.1.5|Democratic Republic of the Congo|2020-04-23	Africa|hCoV-19/South Africa/KRISP-K002702/2020|EPI ISL 535562|B.1.1.273|South Africa|2020-07-30	0.0003736432	Africa
Africa|hCoV-19/DRC/3632/2020|EPI ISL 447607|B.1.5|Democratic Republic of the Congo|2020-04-23	Africa|hCoV-19/South Africa/KRISP-K002702/2020|EPI ISL 535562|B.1.1.273|South Africa|2020-07-30	0.0003748232	Africa
Africa|hCoV-19/DRC/3633/2020|EPI ISL 447230|B.1.5|Democratic Republic of the Congo|2020-04-23	Africa|hCoV-19/South Africa/KRISP-K002702/2020|EPI ISL 535562|B.1.1.273|South Africa|2020-07-30	0.0003783941	Africa
Africa|hCoV-19/DRC/3653/2020|EPI ISL 447231|B.1.128|Democratic Republic of the Congo|2020-04-23	Africa|hCoV-19/South Africa/KRISP-K002702/2020|EPI ISL 535562|B.1.1.273|South Africa|2020-07-30	0.0005067838	Africa
Africa|hCoV-19/DRC/3659/2020|EPI ISL 447232|B.1.128|Democratic Republic of the Congo|2020-04-23	Africa|hCoV-19/South Africa/KRISP-K002702/2020|EPI ISL 535562|B.1.1.273|South Africa|2020-07-30	0.0005072466	Africa
Africa|hCoV-19/DRC/3661/2020|EPI ISL 447233|B.1.128|Democratic Republic of the Congo|2020-04-23	Africa|hCoV-19/South Africa/KRISP-K002702/2020|EPI ISL 535562|B.1.1.273|South Africa|2020-07-30	0.0005115706	Africa
Africa|hCoV-19/DRC/3662/2020|EPI ISL 447234|B.1.128|Democratic Republic of the Congo|2020-04-23	Africa|hCoV-19/South Africa/KRISP-K002702/2020|EPI ISL 535562|B.1.1.273|South Africa|2020-07-30	0.0005111871	Africa
Africa|hCoV-19/DRC/3664/2020|EPI ISL 447235|B.1.128|Democratic Republic of the Congo|2020-04-23	Africa|hCoV-19/South Africa/KRISP-K002702/2020|EPI ISL 535562|B.1.1.273|South Africa|2020-07-30	0.0005112742	Africa
Africa|hCoV-19/DRC/3683/2020|EPI ISL 447236|B.1.5|Democratic Republic of the Congo|2020-04-24	Africa|hCoV-19/South Africa/KRISP-K002702/2020|EPI ISL 535562|B.1.1.273|South Africa|2020-07-30	0.0004089287	Africa
Africa|hCoV-19/DRC/3688/2020|EPI ISL 447237|B.1.128|Democratic Republic of the Congo|2020-04-24	Africa|hCoV-19/South Africa/KRISP-K002702/2020|EPI ISL 535562|B.1.1.273|South Africa|2020-07-30	0.0005095897	Africa
Africa|hCoV-19/DRC/376/2020|EPI ISL 420851|B.1.6|Democratic Republic of the Congo|2020-03-25	Africa|hCoV-19/South Africa/KRISP-K002702/2020|EPI ISL 535562|B.1.1.273|South Africa|2020-07-30	0.0004074211	Africa
Africa|hCoV-19/DRC/3764/2020|EPI ISL 447238|B.1.84|Democratic Republic of the Congo|2020-04-24	Africa|hCoV-19/South Africa/KRISP-K002702/2020|EPI ISL 535562|B.1.1.273|South Africa|2020-07-30	0.0004423939	Africa
Africa|hCoV-19/DRC/3768/2020|EPI ISL 447239|B.1.84|Democratic Republic of the Congo|2020-04-24	Africa|hCoV-19/South Africa/KRISP-K002702/2020|EPI ISL 535562|B.1.1.273|South Africa|2020-07-30	0.0004086696	Africa
Africa|hCoV-19/DRC/3778/2020|EPI ISL 447240|B.1.128|Democratic Republic of the Congo|2020-04-24	Africa|hCoV-19/South Africa/KRISP-K002702/2020|EPI ISL 535562|B.1.1.273|South Africa|2020-07-30	0.0005086049	Africa
Africa|hCoV-19/DRC/3787/2020|EPI ISL 447241|B.1|Democratic Republic of the Congo|2020-04-24	Africa|hCoV-19/South Africa/KRISP-K002702/2020|EPI ISL 535562|B.1.1.273|South Africa|2020-07-30	0.0003814415	Africa
Africa|hCoV-19/DRC/3791/2020|EPI ISL 447242|B.1|Democratic Republic of the Congo|2020-04-24	Africa|hCoV-19/South Africa/KRISP-K002702/2020|EPI ISL 535562|B.1.1.273|South Africa|2020-07-30	0.0004216822	Africa
Africa|hCoV-19/DRC/3803/2020|EPI ISL 447243|B.1|Democratic Republic of the Congo|2020-04-24	Africa|hCoV-19/South Africa/KRISP-K002702/2020|EPI ISL 535562|B.1.1.273|South Africa|2020-07-30	0.0003486967	Africa
Africa|hCoV-19/DRC/3806/2020|EPI ISL 447244|B.1|Democratic Republic of the Congo|2020-04-24	Africa|hCoV-19/South Africa/KRISP-K002702/2020|EPI ISL 535562|B.1.1.273|South Africa|2020-07-30	0.0003486726	Africa
Africa|hCoV-19/DRC/3827/2020|EPI ISL 447245|B.1|Democratic Republic of the Congo|2020-04-24	Africa|hCoV-19/South Africa/KRISP-K002702/2020|EPI ISL 535562|B.1.1.273|South Africa|2020-07-30	0.0004770705	Africa
Africa|hCoV-19/DRC/3829/2020|EPI ISL 447246|B.1|Democratic Republic of the Congo|2020-04-24	Africa|hCoV-19/South Africa/KRISP-K002702/2020|EPI ISL 535562|B.1.1.273|South Africa|2020-07-30	0.0004435895	Africa
Africa|hCoV-19/DRC/3834/2020|EPI ISL 447247|A|Democratic Republic of the Congo|2020-04-25	Africa|hCoV-19/South Africa/KRISP-K002702/2020|EPI ISL 535562|B.1.1.273|South Africa|2020-07-30	0.0006859629	Africa
Africa|hCoV-19/DRC/3837/2020|EPI ISL 447248|B.1.128|Democratic Republic of the Congo|2020-04-25	Africa|hCoV-19/South Africa/KRISP-K002702/2020|EPI ISL 535562|B.1.1.273|South Africa|2020-07-30	0.0005109432	Africa
Africa|hCoV-19/DRC/3841/2020|EPI ISL 447249|B.1.128|Democratic Republic of the Congo|2020-04-25	Africa|hCoV-19/South Africa/KRISP-K002702/2020|EPI ISL 535562|B.1.1.273|South Africa|2020-07-30	0.0005437636	Africa
Africa|hCoV-19/DRC/3842/2020|EPI ISL 471396|B.1.128|Democratic Republic of the Congo|2020-04-25	Africa|hCoV-19/South Africa/KRISP-K002702/2020|EPI ISL 535562|B.1.1.273|South Africa|2020-07-30	0.0005378782	Africa
Africa|hCoV-19/DRC/3846/2020|EPI ISL 471397|B.1.84|Democratic Republic of the Congo|2020-04-25	Africa|hCoV-19/South Africa/KRISP-K002702/2020|EPI ISL 535562|B.1.1.273|South Africa|2020-07-30	0.0004705836	Africa
Africa|hCoV-19/DRC/3937/2020|EPI ISL 471398|B.1|Democratic Republic of the Congo|2020-04-25	Africa|hCoV-19/South Africa/KRISP-K002702/2020|EPI ISL 535562|B.1.1.273|South Africa|2020-07-30	0.0004369617	Africa
Africa|hCoV-19/DRC/3941/2020|EPI ISL 471399|B.1.128|Democratic Republic of the Congo|2020-04-25	Africa|hCoV-19/South Africa/KRISP-K002702/2020|EPI ISL 535562|B.1.1.273|South Africa|2020-07-30	0.0005099998	Africa
Africa|hCoV-19/DRC/3947/2020|EPI ISL 471400|B.1.214|Democratic Republic of the Congo|2020-04-25	Africa|hCoV-19/South Africa/KRISP-K002702/2020|EPI ISL 535562|B.1.1.273|South Africa|2020-07-30	0.0005378440	Africa
Africa|hCoV-19/DRC/3949/2020|EPI ISL 471401|B.1.84|Democratic Republic of the Congo|2020-04-26	Africa|hCoV-19/South Africa/KRISP-K002702/2020|EPI ISL 535562|B.1.1.273|South Africa|2020-07-30	0.0003726609	Africa
Africa|hCoV-19/DRC/396/2020|EPI ISL 420852|B.1.6|Democratic Republic of the Congo|2020-03-26	Africa|hCoV-19/South Africa/KRISP-K002702/2020|EPI ISL 535562|B.1.1.273|South Africa|2020-07-30	0.0003730944	Africa
Africa|hCoV-19/DRC/397/2020|EPI ISL 420845|B.1.6|Democratic Republic of the Congo|2020-03-26	Africa|hCoV-19/South Africa/KRISP-K002702/2020|EPI ISL 535562|B.1.1.273|South Africa|2020-07-30	0.0003702693	Africa
Africa|hCoV-19/DRC/400/2020|EPI ISL 420846|B.1.5|Democratic Republic of the Congo|2020-03	Africa|hCoV-19/South Africa/KRISP-K002702/2020|EPI ISL 535562|B.1.1.273|South Africa|2020-07-30	0.0003375559	Africa
Africa|hCoV-19/DRC/4012/2020|EPI ISL 471402|B.1|Democratic Republic of the Congo|2020-04-26	Africa|hCoV-19/South Africa/KRISP-K002702/2020|EPI ISL 535562|B.1.1.273|South Africa|2020-07-30	0.0005042290	Africa
Africa|hCoV-19/DRC/402/2020|EPI ISL 420853|B.1|Democratic Republic of the Congo|2020-03-26	Africa|hCoV-19/South Africa/KRISP-K002702/2020|EPI ISL 535562|B.1.1.273|South Africa|2020-07-30	0.0003878381	Africa
Africa|hCoV-19/DRC/4020/2020|EPI ISL 471403|B.1.5|Democratic Republic of the Congo|2020-04-26	Africa|hCoV-19/South Africa/KRISP-K002702/2020|EPI ISL 535562|B.1.1.273|South Africa|2020-07-30	0.0004369808	Africa
Africa|hCoV-19/DRC/4026/2020|EPI ISL 471404|B.1.84|Democratic Republic of the Congo|2020-04-27	Africa|hCoV-19/South Africa/KRISP-K002702/2020|EPI ISL 535562|B.1.1.273|South Africa|2020-07-30	0.0004051656	Africa
Africa|hCoV-19/DRC/4060/2020|EPI ISL 471405|B.1|Democratic Republic of the Congo|2020-04-27	Africa|hCoV-19/South Africa/KRISP-K002702/2020|EPI ISL 535562|B.1.1.273|South Africa|2020-07-30	0.0004378193	Africa
Africa|hCoV-19/DRC/4075/2020|EPI ISL 471406|B.1.214|Democratic Republic of the Congo|2020-04-27	Africa|hCoV-19/South Africa/KRISP-K002702/2020|EPI ISL 535562|B.1.1.273|South Africa|2020-07-30	0.0005086271	Africa
Africa|hCoV-19/DRC/4084/2020|EPI ISL 471407|B.1.214|Democratic Republic of the Congo|2020-04-27	Africa|hCoV-19/South Africa/KRISP-K002702/2020|EPI ISL 535562|B.1.1.273|South Africa|2020-07-30	0.0005383870	Africa
Africa|hCoV-19/DRC/4132/2020|EPI ISL 471408|B.1|Democratic Republic of the Congo|2020-04-27	Africa|hCoV-19/South Africa/KRISP-K002702/2020|EPI ISL 535562|B.1.1.273|South Africa|2020-07-30	0.0004705725	Africa
Africa|hCoV-19/DRC/4141/2020|EPI ISL 471409|B.1.128|Democratic Republic of the Congo|2020-04-27	Africa|hCoV-19/South Africa/KRISP-K002702/2020|EPI ISL 535562|B.1.1.273|South Africa|2020-07-30	0.0005042289	Africa
Africa|hCoV-19/DRC/4145/2020|EPI ISL 471410|B.1|Democratic Republic of the Congo|2020-04-27	Africa|hCoV-19/South Africa/KRISP-K002702/2020|EPI ISL 535562|B.1.1.273|South Africa|2020-07-30	0.0004033411	Africa
Africa|hCoV-19/DRC/4194/2020|EPI ISL 471414|B.1.5|Democratic Republic of the Congo|2020-04-28	Africa|hCoV-19/South Africa/KRISP-K002702/2020|EPI ISL 535562|B.1.1.273|South Africa|2020-07-30	0.0004369514	Africa
Africa|hCoV-19/DRC/4250/2020|EPI ISL 471415|B.1.1.1|Democratic Republic of the Congo|2020-04-28	Africa|hCoV-19/South Africa/KRISP-K002702/2020|EPI ISL 535562|B.1.1.273|South Africa|2020-07-30	0.0004033140	Africa
Africa|hCoV-19/DRC/4279/2020|EPI ISL 514114|B.1|Democratic Republic of the Congo|2020-04-28	Africa|hCoV-19/South Africa/KRISP-K002702/2020|EPI ISL 535562|B.1.1.273|South Africa|2020-07-30	0.0004430152	Africa
Africa|hCoV-19/DRC/4282/2020|EPI ISL 514103|B.1.128|Democratic Republic of the Congo|2020-04-08	Africa|hCoV-19/South Africa/KRISP-K002702/2020|EPI ISL 535562|B.1.1.273|South Africa|2020-07-30	0.0004771632	Africa
Africa|hCoV-19/DRC/4284/2020|EPI ISL 514115|B.1.128|Democratic Republic of the Congo|2020-04-28	Africa|hCoV-19/South Africa/KRISP-K002702/2020|EPI ISL 535562|B.1.1.273|South Africa|2020-07-30	0.0004771144	Africa
Africa|hCoV-19/DRC/431/2020|EPI ISL 420847|B.1.147|Democratic Republic of the Congo|2020-03-26	Africa|hCoV-19/South Africa/KRISP-K002702/2020|EPI ISL 535562|B.1.1.273|South Africa|2020-07-30	0.0003702657	Africa
Africa|hCoV-19/DRC/4418/2020|EPI ISL 496506|B.1.128|Democratic Republic of the Congo|2020-04-29	Africa|hCoV-19/South Africa/KRISP-K002702/2020|EPI ISL 535562|B.1.1.273|South Africa|2020-07-30	0.0005112393	Africa
Africa|hCoV-19/DRC/4422/2020|EPI ISL 496507|B.1.128|Democratic Republic of the Congo|2020-04-29	Africa|hCoV-19/South Africa/KRISP-K002702/2020|EPI ISL 535562|B.1.1.273|South Africa|2020-07-30	0.0004825568	Africa
Africa|hCoV-19/DRC/4427/2020|EPI ISL 496508|B.1.128|Democratic Republic of the Congo|2020-04-29	Africa|hCoV-19/South Africa/KRISP-K002702/2020|EPI ISL 535562|B.1.1.273|South Africa|2020-07-30	0.0004868858	Africa
Africa|hCoV-19/DRC/4429/2020|EPI ISL 513589|B.1.128|Democratic Republic of the Congo|2020-04-29	Africa|hCoV-19/South Africa/KRISP-K002702/2020|EPI ISL 535562|B.1.1.273|South Africa|2020-07-30	0.0004869197	Africa
Africa|hCoV-19/DRC/4430/2020|EPI ISL 496509|B.1.128|Democratic Republic of the Congo|2020-04-29	Africa|hCoV-19/South Africa/KRISP-K002702/2020|EPI ISL 535562|B.1.1.273|South Africa|2020-07-30	0.0004775700	Africa
Africa|hCoV-19/DRC/4437/2020|EPI ISL 513590|B.1.128|Democratic Republic of the Congo|2020-05-02	Africa|hCoV-19/South Africa/KRISP-K002702/2020|EPI ISL 535562|B.1.1.273|South Africa|2020-07-30	0.0005218013	Africa
Africa|hCoV-19/DRC/4442/2020|EPI ISL 496510|B.1.128|Democratic Republic of the Congo|2020-04-29	Africa|hCoV-19/South Africa/KRISP-K002702/2020|EPI ISL 535562|B.1.1.273|South Africa|2020-07-30	0.0004830063	Africa
Africa|hCoV-19/DRC/4444/2020|EPI ISL 514104|B.1.128|Democratic Republic of the Congo|2020-04-29	Africa|hCoV-19/South Africa/KRISP-K002702/2020|EPI ISL 535562|B.1.1.273|South Africa|2020-07-30	0.0004756236	Africa
Africa|hCoV-19/DRC/445/2020|EPI ISL 420848|B.1|Democratic Republic of the Congo|2020-03	Africa|hCoV-19/South Africa/KRISP-K002702/2020|EPI ISL 535562|B.1.1.273|South Africa|2020-07-30	0.0003496796	Africa
Africa|hCoV-19/DRC/4501/2020|EPI ISL 513591|B.1.5|Democratic Republic of the Congo|2020-05-30	Africa|hCoV-19/South Africa/KRISP-K002702/2020|EPI ISL 535562|B.1.1.273|South Africa|2020-07-30	0.0003826394	Africa
Africa|hCoV-19/DRC/4516/2020|EPI ISL 487192|B.1.1.275|Democratic Republic of the Congo|2020-04-28	Africa|hCoV-19/South Africa/KRISP-K002702/2020|EPI ISL 535562|B.1.1.273|South Africa|2020-07-30	0.0002378828	Africa
Africa|hCoV-19/DRC/4524/2020|EPI ISL 513597|A|Democratic Republic of the Congo|2020-04-30	Africa|hCoV-19/South Africa/KRISP-K002702/2020|EPI ISL 535562|B.1.1.273|South Africa|2020-07-30	0.0006787171	Africa
Africa|hCoV-19/DRC/4541/2020|EPI ISL 513598|B.1|Democratic Republic of the Congo|2020-04-30	Africa|hCoV-19/South Africa/KRISP-K002702/2020|EPI ISL 535562|B.1.1.273|South Africa|2020-07-30	0.0004706546	Africa
Africa|hCoV-19/DRC/4551/2020|EPI ISL 513599|B.1.178|Democratic Republic of the Congo|2020-04-30	Africa|hCoV-19/South Africa/KRISP-K002702/2020|EPI ISL 535562|B.1.1.273|South Africa|2020-07-30	0.0005144417	Africa
Africa|hCoV-19/DRC/4561/2020|EPI ISL 513600|B.1|Democratic Republic of the Congo|2020-04-30	Africa|hCoV-19/South Africa/KRISP-K002702/2020|EPI ISL 535562|B.1.1.273|South Africa|2020-07-30	0.0004369511	Africa
Africa|hCoV-19/DRC/4562/2020|EPI ISL 513601|B.1.214|Democratic Republic of the Congo|2020-04-30	Africa|hCoV-19/South Africa/KRISP-K002702/2020|EPI ISL 535562|B.1.1.273|South Africa|2020-07-30	0.0004369617	Africa
Africa|hCoV-19/DRC/4568/2020|EPI ISL 513602|B.1|Democratic Republic of the Congo|2020-04-30	Africa|hCoV-19/South Africa/KRISP-K002702/2020|EPI ISL 535562|B.1.1.273|South Africa|2020-07-30	0.0004415664	Africa
Africa|hCoV-19/DRC/4578/2020|EPI ISL 513603|B.1|Democratic Republic of the Congo|2020-04-30	Africa|hCoV-19/South Africa/KRISP-K002702/2020|EPI ISL 535562|B.1.1.273|South Africa|2020-07-30	0.0004785820	Africa
Africa|hCoV-19/DRC/4613/2020|EPI ISL 513604|B.1.214|Democratic Republic of the Congo|2020-04-30	Africa|hCoV-19/South Africa/KRISP-K002702/2020|EPI ISL 535562|B.1.1.273|South Africa|2020-07-30	0.0004747963	Africa
Africa|hCoV-19/DRC/4614/2020|EPI ISL 513605|B.1|Democratic Republic of the Congo|2020-04-30	Africa|hCoV-19/South Africa/KRISP-K002702/2020|EPI ISL 535562|B.1.1.273|South Africa|2020-07-30	0.0005714941	Africa
Africa|hCoV-19/DRC/4631/2020|EPI ISL 513606|B.1.5|Democratic Republic of the Congo|2020-04-30	Africa|hCoV-19/South Africa/KRISP-K002702/2020|EPI ISL 535562|B.1.1.273|South Africa|2020-07-30	0.0005715325	Africa
Africa|hCoV-19/DRC/4633/2020|EPI ISL 513607|B.1.128|Democratic Republic of the Congo|2020-04-30	Africa|hCoV-19/South Africa/KRISP-K002702/2020|EPI ISL 535562|B.1.1.273|South Africa|2020-07-30	0.0005378785	Africa
Africa|hCoV-19/DRC/4642/2020|EPI ISL 513608|B.1.128|Democratic Republic of the Congo|2020-04-30	Africa|hCoV-19/South Africa/KRISP-K002702/2020|EPI ISL 535562|B.1.1.273|South Africa|2020-07-30	0.0005378550	Africa
Africa|hCoV-19/DRC/4647/2020|EPI ISL 513609|B.1.128|Democratic Republic of the Congo|2020-04-30	Africa|hCoV-19/South Africa/KRISP-K002702/2020|EPI ISL 535562|B.1.1.273|South Africa|2020-07-30	0.0005042289	Africa
Africa|hCoV-19/DRC/4653/2020|EPI ISL 513610|B.1.128|Democratic Republic of the Congo|2020-04-30	Africa|hCoV-19/South Africa/KRISP-K002702/2020|EPI ISL 535562|B.1.1.273|South Africa|2020-07-30	0.0005379093	Africa
Africa|hCoV-19/DRC/4681/2020|EPI ISL 514116|B.1.128|Democratic Republic of the Congo|2020-04-30	Africa|hCoV-19/South Africa/KRISP-K002702/2020|EPI ISL 535562|B.1.1.273|South Africa|2020-07-30	0.0004830059	Africa
Africa|hCoV-19/DRC/4683/2020|EPI ISL 514105|B.1.5|Democratic Republic of the Congo|2020-04-30	Africa|hCoV-19/South Africa/KRISP-K002702/2020|EPI ISL 535562|B.1.1.273|South Africa|2020-07-30	0.0005161109	Africa
Africa|hCoV-19/DRC/4685/2020|EPI ISL 514106|B.1.128|Democratic Republic of the Congo|2020-04-30	Africa|hCoV-19/South Africa/KRISP-K002702/2020|EPI ISL 535562|B.1.1.273|South Africa|2020-07-30	0.0005448261	Africa
Africa|hCoV-19/DRC/4690/2020|EPI ISL 514117|B.1.128|Democratic Republic of the Congo|2020-04-30	Africa|hCoV-19/South Africa/KRISP-K002702/2020|EPI ISL 535562|B.1.1.273|South Africa|2020-07-30	0.0005115182	Africa
Africa|hCoV-19/DRC/4693/2020|EPI ISL 514118|B.1.128|Democratic Republic of the Congo|2020-04-30	Africa|hCoV-19/South Africa/KRISP-K002702/2020|EPI ISL 535562|B.1.1.273|South Africa|2020-07-30	0.0005104739	Africa
Africa|hCoV-19/DRC/4694/2020|EPI ISL 514107|B.1.128|Democratic Republic of the Congo|2020-04-30	Africa|hCoV-19/South Africa/KRISP-K002702/2020|EPI ISL 535562|B.1.1.273|South Africa|2020-07-30	0.0005165017	Africa
Africa|hCoV-19/DRC/4720/2020|EPI ISL 514108|B.1.84|Democratic Republic of the Congo|2020-05-01	Africa|hCoV-19/South Africa/KRISP-K002702/2020|EPI ISL 535562|B.1.1.273|South Africa|2020-07-30	0.0004406683	Africa
Africa|hCoV-19/DRC/4785/2020|EPI ISL 514119|B.1.84|Democratic Republic of the Congo|2020-05-01	Africa|hCoV-19/South Africa/KRISP-K002702/2020|EPI ISL 535562|B.1.1.273|South Africa|2020-07-30	0.0005786199	Africa
Africa|hCoV-19/DRC/5019/2020|EPI ISL 496511|B.1|Democratic Republic of the Congo|2020-05-02	Africa|hCoV-19/South Africa/KRISP-K002702/2020|EPI ISL 535562|B.1.1.273|South Africa|2020-07-30	0.0004972476	Africa
Africa|hCoV-19/DRC/5094/2020|EPI ISL 496491|B.1.84|Democratic Republic of the Congo|2020-05-02	Africa|hCoV-19/South Africa/KRISP-K002702/2020|EPI ISL 535562|B.1.1.273|South Africa|2020-07-30	0.0004477723	Africa
Africa|hCoV-19/DRC/5186/2020|EPI ISL 496512|B.1|Democratic Republic of the Congo|2020-05-03	Africa|hCoV-19/South Africa/KRISP-K002702/2020|EPI ISL 535562|B.1.1.273|South Africa|2020-07-30	0.0004826000	Africa
Africa|hCoV-19/DRC/5187/2020|EPI ISL 513619|B.1|Democratic Republic of the Congo|2020-05-03	Africa|hCoV-19/South Africa/KRISP-K002702/2020|EPI ISL 535562|B.1.1.273|South Africa|2020-07-30	0.0004765559	Africa
Africa|hCoV-19/DRC/5205/2020|EPI ISL 487365|B.1.1.275|Democratic Republic of the Congo|2020-05-01	Africa|hCoV-19/South Africa/KRISP-K002702/2020|EPI ISL 535562|B.1.1.273|South Africa|2020-07-30	0.0002763248	Africa
Africa|hCoV-19/DRC/521/2020|EPI ISL 420854|B.1.5|Democratic Republic of the Congo|2020-03-25	Africa|hCoV-19/South Africa/KRISP-K002702/2020|EPI ISL 535562|B.1.1.273|South Africa|2020-07-30	0.0003042561	Africa
Africa|hCoV-19/DRC/5210/2020|EPI ISL 487369|B.1.1.275|Democratic Republic of the Congo|2020-05-01	Africa|hCoV-19/South Africa/KRISP-K002702/2020|EPI ISL 535562|B.1.1.273|South Africa|2020-07-30	0.0002753709	Africa
Africa|hCoV-19/DRC/523/2020|EPI ISL 420849|B.1.1.1|Democratic Republic of the Congo|2020-03-28	Africa|hCoV-19/South Africa/KRISP-K002702/2020|EPI ISL 535562|B.1.1.273|South Africa|2020-07-30	0.0003033336	Africa
Africa|hCoV-19/DRC/5240/2020|EPI ISL 496492|B.1|Democratic Republic of the Congo|2020-05-03	Africa|hCoV-19/South Africa/KRISP-K002702/2020|EPI ISL 535562|B.1.1.273|South Africa|2020-07-30	0.0003751466	Africa
Africa|hCoV-19/DRC/5377/2020|EPI ISL 496513|B.1|Democratic Republic of the Congo|2020-05-04	Africa|hCoV-19/South Africa/KRISP-K002702/2020|EPI ISL 535562|B.1.1.273|South Africa|2020-07-30	0.0004433582	Africa
Africa|hCoV-19/DRC/5538/2020|EPI ISL 514120|B.1|Democratic Republic of the Congo|2020-05-05	Africa|hCoV-19/South Africa/KRISP-K002702/2020|EPI ISL 535562|B.1.1.273|South Africa|2020-07-30	0.0004199264	Africa
Africa|hCoV-19/DRC/5651/2020|EPI ISL 496493|B.1.1.1|Democratic Republic of the Congo|2020-05-06	Africa|hCoV-19/South Africa/KRISP-K002702/2020|EPI ISL 535562|B.1.1.273|South Africa|2020-07-30	0.0003478154	Africa
Africa|hCoV-19/DRC/5705/2020|EPI ISL 496494|B.1.84|Democratic Republic of the Congo|2020-05-06	Africa|hCoV-19/South Africa/KRISP-K002702/2020|EPI ISL 535562|B.1.1.273|South Africa|2020-07-30	0.0004249477	Africa
Africa|hCoV-19/DRC/5735/2020|EPI ISL 496495|B.1.214|Democratic Republic of the Congo|2020-05-06	Africa|hCoV-19/South Africa/KRISP-K002702/2020|EPI ISL 535562|B.1.1.273|South Africa|2020-07-30	0.0004201822	Africa
Africa|hCoV-19/DRC/5815/2020|EPI ISL 495629|B.1.214|Democratic Republic of the Congo|2020-05-06	Africa|hCoV-19/South Africa/KRISP-K002702/2020|EPI ISL 535562|B.1.1.273|South Africa|2020-07-30	0.0004905305	Africa
Africa|hCoV-19/DRC/5907/2020|EPI ISL 496496|B.1.84|Democratic Republic of the Congo|2020-05-07	Africa|hCoV-19/South Africa/KRISP-K002702/2020|EPI ISL 535562|B.1.1.273|South Africa|2020-07-30	0.0005311751	Africa
Africa|hCoV-19/DRC/5913/2020|EPI ISL 496497|B.1|Democratic Republic of the Congo|2020-05-07	Africa|hCoV-19/South Africa/KRISP-K002702/2020|EPI ISL 535562|B.1.1.273|South Africa|2020-07-30	0.0005167740	Africa
Africa|hCoV-19/DRC/5927/2020|EPI ISL 496498|B.1.9|Democratic Republic of the Congo|2020-05-07	Africa|hCoV-19/South Africa/KRISP-K002702/2020|EPI ISL 535562|B.1.1.273|South Africa|2020-07-30	0.0006894528	Africa
Africa|hCoV-19/DRC/5957/2020|EPI ISL 496499|B.1.5|Democratic Republic of the Congo|2020-05-07	Africa|hCoV-19/South Africa/KRISP-K002702/2020|EPI ISL 535562|B.1.1.273|South Africa|2020-07-30	0.0003402813	Africa
Africa|hCoV-19/DRC/5964/2020|EPI ISL 496500|B.1.178|Democratic Republic of the Congo|2020-05-07	Africa|hCoV-19/South Africa/KRISP-K002702/2020|EPI ISL 535562|B.1.1.273|South Africa|2020-07-30	0.0003576494	Africa
Africa|hCoV-19/DRC/5996/2020|EPI ISL 496514|B.1.84|Democratic Republic of the Congo|2020-05-08	Africa|hCoV-19/South Africa/KRISP-K002702/2020|EPI ISL 535562|B.1.1.273|South Africa|2020-07-30	0.0004480187	Africa
Africa|hCoV-19/DRC/6026/2020|EPI ISL 513622|B.1.1.1|Democratic Republic of the Congo|2020-05-08	Africa|hCoV-19/South Africa/KRISP-K002702/2020|EPI ISL 535562|B.1.1.273|South Africa|2020-07-30	0.0004144602	Africa
Africa|hCoV-19/DRC/6143/2020|EPI ISL 496515|B.1|Democratic Republic of the Congo|2020-05-08	Africa|hCoV-19/South Africa/KRISP-K002702/2020|EPI ISL 535562|B.1.1.273|South Africa|2020-07-30	0.0004175833	Africa
Africa|hCoV-19/DRC/6151/2020|EPI ISL 513620|B.1.214|Democratic Republic of the Congo|2020-05-08	Africa|hCoV-19/South Africa/KRISP-K002702/2020|EPI ISL 535562|B.1.1.273|South Africa|2020-07-30	0.0004791012	Africa
Africa|hCoV-19/DRC/6163/2020|EPI ISL 513623|B.1.214|Democratic Republic of the Congo|2020-05-08	Africa|hCoV-19/South Africa/KRISP-K002702/2020|EPI ISL 535562|B.1.1.273|South Africa|2020-07-30	0.0004847732	Africa
Africa|hCoV-19/DRC/6203/2020|EPI ISL 514109|B.1|Democratic Republic of the Congo|2020-05-09	Africa|hCoV-19/South Africa/KRISP-K002702/2020|EPI ISL 535562|B.1.1.273|South Africa|2020-07-30	0.0005803748	Africa
Africa|hCoV-19/DRC/6209/2020|EPI ISL 514110|B.1.84|Democratic Republic of the Congo|2020-05-09	Africa|hCoV-19/South Africa/KRISP-K002702/2020|EPI ISL 535562|B.1.1.273|South Africa|2020-07-30	0.0004089621	Africa
Africa|hCoV-19/DRC/6227/2020|EPI ISL 514121|B.1.84|Democratic Republic of the Congo|2020-05-09	Africa|hCoV-19/South Africa/KRISP-K002702/2020|EPI ISL 535562|B.1.1.273|South Africa|2020-07-30	0.0004095064	Africa
Africa|hCoV-19/DRC/6313/2020|EPI ISL 496516|B.1.84|Democratic Republic of the Congo|2020-05-09	Africa|hCoV-19/South Africa/KRISP-K002702/2020|EPI ISL 535562|B.1.1.273|South Africa|2020-07-30	0.0005338839	Africa
Africa|hCoV-19/DRC/6338/2020|EPI ISL 495630|B.1|Democratic Republic of the Congo|2020-05-09	Africa|hCoV-19/South Africa/KRISP-K002702/2020|EPI ISL 535562|B.1.1.273|South Africa|2020-07-30	0.0004573626	Africa
Africa|hCoV-19/DRC/6341/2020|EPI ISL 495631|B.1|Democratic Republic of the Congo|2020-05-09	Africa|hCoV-19/South Africa/KRISP-K002702/2020|EPI ISL 535562|B.1.1.273|South Africa|2020-07-30	0.0005671010	Africa
Africa|hCoV-19/DRC/6342/2020|EPI ISL 495632|B.1|Democratic Republic of the Congo|2020-05-09	Africa|hCoV-19/South Africa/KRISP-K002702/2020|EPI ISL 535562|B.1.1.273|South Africa|2020-07-30	0.0005220084	Africa
Africa|hCoV-19/DRC/6361/2020|EPI ISL 495633|B.1|Democratic Republic of the Congo|2020-05-09	Africa|hCoV-19/South Africa/KRISP-K002702/2020|EPI ISL 535562|B.1.1.273|South Africa|2020-07-30	0.0004263863	Africa
Africa|hCoV-19/DRC/6380/2020|EPI ISL 513611|B.1.1.275|Democratic Republic of the Congo|2020-05-04	Africa|hCoV-19/South Africa/KRISP-K002702/2020|EPI ISL 535562|B.1.1.273|South Africa|2020-07-30	0.0002767548	Africa
Africa|hCoV-19/DRC/6384/2020|EPI ISL 513612|B.1.1.275|Democratic Republic of the Congo|2020-05-07	Africa|hCoV-19/South Africa/KRISP-K002702/2020|EPI ISL 535562|B.1.1.273|South Africa|2020-07-30	0.0002418684	Africa
Africa|hCoV-19/DRC/6386/2020|EPI ISL 513613|B.1.1.275|Democratic Republic of the Congo|2020-05-07	Africa|hCoV-19/South Africa/KRISP-K002702/2020|EPI ISL 535562|B.1.1.273|South Africa|2020-07-30	0.0002374229	Africa
Africa|hCoV-19/DRC/6389/2020|EPI ISL 513614|B.1.84|Democratic Republic of the Congo|2020-05-07	Africa|hCoV-19/South Africa/KRISP-K002702/2020|EPI ISL 535562|B.1.1.273|South Africa|2020-07-30	0.0005163544	Africa
Africa|hCoV-19/DRC/6390/2020|EPI ISL 513615|B.1.1.275|Democratic Republic of the Congo|2020-05-04	Africa|hCoV-19/South Africa/KRISP-K002702/2020|EPI ISL 535562|B.1.1.273|South Africa|2020-07-30	0.0003396618	Africa
Africa|hCoV-19/DRC/6392/2020|EPI ISL 513616|B.1|Democratic Republic of the Congo|2020-05-04	Africa|hCoV-19/South Africa/KRISP-K002702/2020|EPI ISL 535562|B.1.1.273|South Africa|2020-07-30	0.0003053635	Africa
Africa|hCoV-19/DRC/6395/2020|EPI ISL 513617|B.1.1.275|Democratic Republic of the Congo|2020-05-07	Africa|hCoV-19/South Africa/KRISP-K002702/2020|EPI ISL 535562|B.1.1.273|South Africa|2020-07-30	0.0003697206	Africa
Africa|hCoV-19/DRC/6398/2020|EPI ISL 513618|B.1.1.275|Democratic Republic of the Congo|2020-05-07	Africa|hCoV-19/South Africa/KRISP-K002702/2020|EPI ISL 535562|B.1.1.273|South Africa|2020-07-30	0.0002688479	Africa
Africa|hCoV-19/DRC/6724/2020|EPI ISL 495634|B.1|Democratic Republic of the Congo|2020-05-11	Africa|hCoV-19/South Africa/KRISP-K002702/2020|EPI ISL 535562|B.1.1.273|South Africa|2020-07-30	0.0004089566	Africa
Africa|hCoV-19/DRC/6743/2020|EPI ISL 495635|B.1.149|Democratic Republic of the Congo|2020-05-11	Africa|hCoV-19/South Africa/KRISP-K002702/2020|EPI ISL 535562|B.1.1.273|South Africa|2020-07-30	0.0004242055	Africa
Africa|hCoV-19/DRC/6783/2020|EPI ISL 496501|B.1.149|Democratic Republic of the Congo|2020-05-11	Africa|hCoV-19/South Africa/KRISP-K002702/2020|EPI ISL 535562|B.1.1.273|South Africa|2020-07-30	0.0004568001	Africa
Africa|hCoV-19/DRC/6784/2020|EPI ISL 495636|B.1|Democratic Republic of the Congo|2020-05-11	Africa|hCoV-19/South Africa/KRISP-K002702/2020|EPI ISL 535562|B.1.1.273|South Africa|2020-07-30	0.0003742202	Africa
Africa|hCoV-19/DRC/6786/2020|EPI ISL 495637|B.1.178|Democratic Republic of the Congo|2020-05-11	Africa|hCoV-19/South Africa/KRISP-K002702/2020|EPI ISL 535562|B.1.1.273|South Africa|2020-07-30	0.0004774821	Africa
Africa|hCoV-19/DRC/6791/2020|EPI ISL 495638|B.1.178|Democratic Republic of the Congo|2020-05-11	Africa|hCoV-19/South Africa/KRISP-K002702/2020|EPI ISL 535562|B.1.1.273|South Africa|2020-07-30	0.0004450364	Africa
Africa|hCoV-19/DRC/6792/2020|EPI ISL 495639|B.1|Democratic Republic of the Congo|2020-05-11	Africa|hCoV-19/South Africa/KRISP-K002702/2020|EPI ISL 535562|B.1.1.273|South Africa|2020-07-30	0.0004277342	Africa
Africa|hCoV-19/DRC/6801/2020|EPI ISL 514111|B.1|Democratic Republic of the Congo|2020-05-11	Africa|hCoV-19/South Africa/KRISP-K002702/2020|EPI ISL 535562|B.1.1.273|South Africa|2020-07-30	0.0006191223	Africa
Africa|hCoV-19/DRC/6853/2020|EPI ISL 496502|B.1.214|Democratic Republic of the Congo|2020-05-11	Africa|hCoV-19/South Africa/KRISP-K002702/2020|EPI ISL 535562|B.1.1.273|South Africa|2020-07-30	0.0004153981	Africa
Africa|hCoV-19/DRC/6854/2020|EPI ISL 496503|B.1|Democratic Republic of the Congo|2020-05-11	Africa|hCoV-19/South Africa/KRISP-K002702/2020|EPI ISL 535562|B.1.1.273|South Africa|2020-07-30	0.0005992764	Africa
Africa|hCoV-19/DRC/6875/2020|EPI ISL 496504|B.1|Democratic Republic of the Congo|2020-05-11	Africa|hCoV-19/South Africa/KRISP-K002702/2020|EPI ISL 535562|B.1.1.273|South Africa|2020-07-30	0.0004089762	Africa
Africa|hCoV-19/DRC/7042/2020|EPI ISL 513592|B.1.214|Democratic Republic of the Congo|2020-05-12	Africa|hCoV-19/South Africa/KRISP-K002702/2020|EPI ISL 535562|B.1.1.273|South Africa|2020-07-30	0.0004418576	Africa
Africa|hCoV-19/DRC/7061/2020|EPI ISL 513593|B.1|Democratic Republic of the Congo|2020-05-12	Africa|hCoV-19/South Africa/KRISP-K002702/2020|EPI ISL 535562|B.1.1.273|South Africa|2020-07-30	0.0003874730	Africa
Africa|hCoV-19/DRC/7140/2020|EPI ISL 513594|B.1.214|Democratic Republic of the Congo|2020-05-12	Africa|hCoV-19/South Africa/KRISP-K002702/2020|EPI ISL 535562|B.1.1.273|South Africa|2020-07-30	0.0005528496	Africa
Africa|hCoV-19/DRC/7200/2020|EPI ISL 514112|B.1|Democratic Republic of the Congo|2020-05-13	Africa|hCoV-19/South Africa/KRISP-K002702/2020|EPI ISL 535562|B.1.1.273|South Africa|2020-07-30	0.0005425525	Africa
Africa|hCoV-19/DRC/7211/2020|EPI ISL 514122|B.1.149|Democratic Republic of the Congo|2020-05-13	Africa|hCoV-19/South Africa/KRISP-K002702/2020|EPI ISL 535562|B.1.1.273|South Africa|2020-07-30	0.0005105313	Africa
Africa|hCoV-19/DRC/7248/2020|EPI ISL 514123|B.1|Democratic Republic of the Congo|2020-05-13	Africa|hCoV-19/South Africa/KRISP-K002702/2020|EPI ISL 535562|B.1.1.273|South Africa|2020-07-30	0.0004175456	Africa
Africa|hCoV-19/DRC/7255/2020|EPI ISL 514124|B.1.149|Democratic Republic of the Congo|2020-05-13	Africa|hCoV-19/South Africa/KRISP-K002702/2020|EPI ISL 535562|B.1.1.273|South Africa|2020-07-30	0.0005491675	Africa
Africa|hCoV-19/DRC/73/2020|EPI ISL 417941|B.1.178|Democratic Republic of the Congo|2020-03-18	Africa|hCoV-19/South Africa/KRISP-K002702/2020|EPI ISL 535562|B.1.1.273|South Africa|2020-07-30	0.0003397311	Africa
Africa|hCoV-19/DRC/7386/2020|EPI ISL 513595|B.1.5|Democratic Republic of the Congo|2020-05-14	Africa|hCoV-19/South Africa/KRISP-K002702/2020|EPI ISL 535562|B.1.1.273|South Africa|2020-07-30	0.0003499609	Africa
Africa|hCoV-19/DRC/7430/2020|EPI ISL 496517|B.1.1.1|Democratic Republic of the Congo|2020-05-14	Africa|hCoV-19/South Africa/KRISP-K002702/2020|EPI ISL 535562|B.1.1.273|South Africa|2020-07-30	0.0005019225	Africa
Africa|hCoV-19/DRC/7434/2020|EPI ISL 513621|B.1.1.1|Democratic Republic of the Congo|2020-05-14	Africa|hCoV-19/South Africa/KRISP-K002702/2020|EPI ISL 535562|B.1.1.273|South Africa|2020-07-30	0.0005226420	Africa
Africa|hCoV-19/DRC/7471/2020|EPI ISL 513596|B.1.214|Democratic Republic of the Congo|2020-05-14	Africa|hCoV-19/South Africa/KRISP-K002702/2020|EPI ISL 535562|B.1.1.273|South Africa|2020-07-30	0.0004449299	Africa
Africa|hCoV-19/DRC/7488/2020|EPI ISL 514113|B.1.1|Democratic Republic of the Congo|2020-05-14	Africa|hCoV-19/South Africa/KRISP-K002702/2020|EPI ISL 535562|B.1.1.273|South Africa|2020-07-30	0.0002043815	Africa
Africa|hCoV-19/DRC/7713/2020|EPI ISL 495640|B.1|Democratic Republic of the Congo|2020-05-14	Africa|hCoV-19/South Africa/KRISP-K002702/2020|EPI ISL 535562|B.1.1.273|South Africa|2020-07-30	0.0006288009	Africa
Africa|hCoV-19/DRC/7864/2020|EPI ISL 496505|B.1.214|Democratic Republic of the Congo|2020-05-15	Africa|hCoV-19/South Africa/KRISP-K002702/2020|EPI ISL 535562|B.1.1.273|South Africa|2020-07-30	0.0005206441	Africa
Africa|hCoV-19/DRC/7920/2020|EPI ISL 495641|B.1|Democratic Republic of the Congo|2020-05-15	Africa|hCoV-19/South Africa/KRISP-K002702/2020|EPI ISL 535562|B.1.1.273|South Africa|2020-07-30	0.0005458278	Africa
Africa|hCoV-19/DRC/80/2020|EPI ISL 417942|B.1.178|Democratic Republic of the Congo|2020-03-18	Africa|hCoV-19/South Africa/KRISP-K002702/2020|EPI ISL 535562|B.1.1.273|South Africa|2020-07-30	0.0003375640	Africa
Africa|hCoV-19/DRC/8018/2020|EPI ISL 514125|B.1.5|Democratic Republic of the Congo|2020-05-15	Africa|hCoV-19/South Africa/KRISP-K002702/2020|EPI ISL 535562|B.1.1.273|South Africa|2020-07-30	0.0005295629	Africa
Africa|hCoV-19/DRC/81/2020|EPI ISL 417944|B.1.9|Democratic Republic of the Congo|2020-03-18	Africa|hCoV-19/South Africa/KRISP-K002702/2020|EPI ISL 535562|B.1.1.273|South Africa|2020-07-30	0.0004402462	Africa
Africa|hCoV-19/DRC/82/2020|EPI ISL 417946|B.1.5|Democratic Republic of the Congo|2020-03-18	Africa|hCoV-19/South Africa/KRISP-K002702/2020|EPI ISL 535562|B.1.1.273|South Africa|2020-07-30	0.0003024673	Africa
Africa|hCoV-19/DRC/94/2020|EPI ISL 417947|B.1|Democratic Republic of the Congo|2020-03-19	Africa|hCoV-19/South Africa/KRISP-K002702/2020|EPI ISL 535562|B.1.1.273|South Africa|2020-07-30	0.0003362316	Africa
Africa|hCoV-19/DRC/998/2020|EPI ISL 429254|B.1|Democratic Republic of the Congo|2020-04-03	Africa|hCoV-19/South Africa/KRISP-K002702/2020|EPI ISL 535562|B.1.1.273|South Africa|2020-07-30	0.0004252983	Africa
Africa|hCoV-19/DRC/KN-0038/2020|EPI ISL 417434|B.1.128|Democratic Republic of the Congo|2020-03-14	Africa|hCoV-19/South Africa/KRISP-K002702/2020|EPI ISL 535562|B.1.1.273|South Africa|2020-07-30	0.0004587409	Africa
Africa|hCoV-19/DRC/KN-0054/2020|EPI ISL 417437|B.1.178|Democratic Republic of the Congo|2020-03-17	Africa|hCoV-19/South Africa/KRISP-K002702/2020|EPI ISL 535562|B.1.1.273|South Africa|2020-07-30	0.0003701445	Africa
Africa|hCoV-19/DRC/KN-0058/2020|EPI ISL 417438|B.1|Democratic Republic of the Congo|2020-03-17	Africa|hCoV-19/South Africa/KRISP-K002702/2020|EPI ISL 535562|B.1.1.273|South Africa|2020-07-30	0.0003391504	Africa
Africa|hCoV-19/DRC/KN-0060/2020|EPI ISL 417440|B.1|Democratic Republic of the Congo|2020-03-17	Africa|hCoV-19/South Africa/KRISP-K002702/2020|EPI ISL 535562|B.1.1.273|South Africa|2020-07-30	0.0003704389	Africa
Africa|hCoV-19/DRC/KN-0070/2020|EPI ISL 417441|B.1.178|Democratic Republic of the Congo|2020-03-17	Africa|hCoV-19/South Africa/KRISP-K002702/2020|EPI ISL 535562|B.1.1.273|South Africa|2020-07-30	0.0003442328	Africa
Africa|hCoV-19/DRC/KN-0072/2020|EPI ISL 417442|B.1.178|Democratic Republic of the Congo|2020-03-18	Africa|hCoV-19/South Africa/KRISP-K002702/2020|EPI ISL 535562|B.1.1.273|South Africa|2020-07-30	0.0003378150	Africa
Africa|hCoV-19/DRC/KN-13/2020|EPI ISL 414647|B.1|Democratic Republic of the Congo|2020-03-09	Africa|hCoV-19/South Africa/KRISP-K002702/2020|EPI ISL 535562|B.1.1.273|South Africa|2020-07-30	0.0003469744	Africa
Africa|hCoV-19/Egypt/Army-MCL001/2020|EPI ISL 510526|B.1|Egypt|2020-06-01	Africa|hCoV-19/South Africa/KRISP-K002702/2020|EPI ISL 535562|B.1.1.273|South Africa|2020-07-30	0.0004706043	Africa
Africa|hCoV-19/Egypt/C-CU001a-S1/2020|EPI ISL 529031|B.1.255|Egypt|2020-05-19	Africa|hCoV-19/South Africa/KRISP-K002702/2020|EPI ISL 535562|B.1.1.273|South Africa|2020-07-30	0.0005043325	Africa
Africa|hCoV-19/Egypt/C-CU002b-S3/2020|EPI ISL 529032|B.1.1.1|Egypt|2020-06-19	Africa|hCoV-19/South Africa/KRISP-K002702/2020|EPI ISL 535562|B.1.1.273|South Africa|2020-07-30	0.0005378299	Africa
Africa|hCoV-19/Egypt/C-VSVRI-SERVAC/2020|EPI ISL 528386|B.1.255|Egypt|2020-08-22	Africa|hCoV-19/South Africa/KRISP-K002702/2020|EPI ISL 535562|B.1.1.273|South Africa|2020-07-30	0.0003361300	Africa
Africa|hCoV-19/Egypt/CUNCI-7I028/2020|EPI ISL 524426|B.1.255|Egypt|2020-07-19	Africa|hCoV-19/South Africa/KRISP-K002702/2020|EPI ISL 535562|B.1.1.273|South Africa|2020-07-30	0.0003361300	Africa
Africa|hCoV-19/Egypt/CUNCI-HGC002/2020|EPI ISL 468045|B.1|Egypt|2020-05-02	Africa|hCoV-19/South Africa/KRISP-K002702/2020|EPI ISL 535562|B.1.1.273|South Africa|2020-07-30	0.0003364318	Africa
Africa|hCoV-19/Egypt/CUNCI-HGC004/2020|EPI ISL 468048|B.1|Egypt|2020-05-02	Africa|hCoV-19/South Africa/KRISP-K002702/2020|EPI ISL 535562|B.1.1.273|South Africa|2020-07-30	0.0003363413	Africa
Africa|hCoV-19/Egypt/CUNCI-HGC005/2020|EPI ISL 468052|B.1|Egypt|2020-05-02	Africa|hCoV-19/South Africa/KRISP-K002702/2020|EPI ISL 535562|B.1.1.273|South Africa|2020-07-30	0.0004036475	Africa
Africa|hCoV-19/Egypt/CUNCI-HGC006/2020|EPI ISL 468050|B.1|Egypt|2020-05-02	Africa|hCoV-19/South Africa/KRISP-K002702/2020|EPI ISL 535562|B.1.1.273|South Africa|2020-07-30	0.0004035717	Africa
Africa|hCoV-19/Egypt/CUNCI-HGC007-2/2020|EPI ISL 468054|B.1|Egypt|2020-05-02	Africa|hCoV-19/South Africa/KRISP-K002702/2020|EPI ISL 535562|B.1.1.273|South Africa|2020-07-30	0.0004371336	Africa
Africa|hCoV-19/Egypt/CUNCI-HGC007/2020|EPI ISL 468046|B.1|Egypt|2020-05-02	Africa|hCoV-19/South Africa/KRISP-K002702/2020|EPI ISL 535562|B.1.1.273|South Africa|2020-07-30	0.0004036395	Africa
Africa|hCoV-19/Egypt/CUNCI-HGC008/2020|EPI ISL 468044|B.1|Egypt|2020-05-02	Africa|hCoV-19/South Africa/KRISP-K002702/2020|EPI ISL 535562|B.1.1.273|South Africa|2020-07-30	0.0004036531	Africa
Africa|hCoV-19/Egypt/CUNCI-HGC009/2020|EPI ISL 468053|B.1|Egypt|2020-05-02	Africa|hCoV-19/South Africa/KRISP-K002702/2020|EPI ISL 535562|B.1.1.273|South Africa|2020-07-30	0.0003364771	Africa
Africa|hCoV-19/Egypt/CUNCI-HGC010/2020|EPI ISL 468055|B.1.247|Egypt|2020-05-02	Africa|hCoV-19/South Africa/KRISP-K002702/2020|EPI ISL 535562|B.1.1.273|South Africa|2020-07-30	0.0005718785	Africa
Africa|hCoV-19/Egypt/CUNCI-HGC011/2020|EPI ISL 468059|B.1|Egypt|2020-05-02	Africa|hCoV-19/South Africa/KRISP-K002702/2020|EPI ISL 535562|B.1.1.273|South Africa|2020-07-30	0.0004036762	Africa
Africa|hCoV-19/Egypt/CUNCI-HGC012/2020|EPI ISL 468051|B.1.255|Egypt|2020-05-02	Africa|hCoV-19/South Africa/KRISP-K002702/2020|EPI ISL 535562|B.1.1.273|South Africa|2020-07-30	0.0005382477	Africa
Africa|hCoV-19/Egypt/CUNCI-HGC013/2020|EPI ISL 468047|B.1.201|Egypt|2020-05-02	Africa|hCoV-19/South Africa/KRISP-K002702/2020|EPI ISL 535562|B.1.1.273|South Africa|2020-07-30	0.0004709524	Africa
Africa|hCoV-19/Egypt/CUNCI-HGC014/2020|EPI ISL 468060|B.1.5|Egypt|2020-05-02	Africa|hCoV-19/South Africa/KRISP-K002702/2020|EPI ISL 535562|B.1.1.273|South Africa|2020-07-30	0.0002691074	Africa
Africa|hCoV-19/Egypt/CUNCI-HGC015/2020|EPI ISL 468056|B.1|Egypt|2020-05-02	Africa|hCoV-19/South Africa/KRISP-K002702/2020|EPI ISL 535562|B.1.1.273|South Africa|2020-07-30	0.0002690984	Africa
Africa|hCoV-19/Egypt/CUNCI-HGC016/2020|EPI ISL 468058|B.1|Egypt|2020-05-02	Africa|hCoV-19/South Africa/KRISP-K002702/2020|EPI ISL 535562|B.1.1.273|South Africa|2020-07-30	0.0004044421	Africa
Africa|hCoV-19/Egypt/CUNCI-HGC021/2020|EPI ISL 468061|B.1|Egypt|2020-05-02	Africa|hCoV-19/South Africa/KRISP-K002702/2020|EPI ISL 535562|B.1.1.273|South Africa|2020-07-30	0.0004042419	Africa
Africa|hCoV-19/Egypt/CUNCI-HGC023/2020|EPI ISL 468057|B.1.5|Egypt|2020-05-02	Africa|hCoV-19/South Africa/KRISP-K002702/2020|EPI ISL 535562|B.1.1.273|South Africa|2020-07-30	0.0003027795	Africa
Africa|hCoV-19/Egypt/CUNCI-HGC028/2020|EPI ISL 468062|B.1|Egypt|2020-05-02	Africa|hCoV-19/South Africa/KRISP-K002702/2020|EPI ISL 535562|B.1.1.273|South Africa|2020-07-30	0.0004717777	Africa
Africa|hCoV-19/Egypt/CUNCI-HGC3I011/2020|EPI ISL 479697|B.1|Egypt|2020-06-02	Africa|hCoV-19/South Africa/KRISP-K002702/2020|EPI ISL 535562|B.1.1.273|South Africa|2020-07-30	0.0004033780	Africa
Africa|hCoV-19/Egypt/CUNCI-HGC3I012/2020|EPI ISL 479693|B.1.255|Egypt|2020-06-02	Africa|hCoV-19/South Africa/KRISP-K002702/2020|EPI ISL 535562|B.1.1.273|South Africa|2020-07-30	0.0005378497	Africa
Africa|hCoV-19/Egypt/CUNCI-HGC3I013/2020|EPI ISL 479694|B.1.201|Egypt|2020-06-02	Africa|hCoV-19/South Africa/KRISP-K002702/2020|EPI ISL 535562|B.1.1.273|South Africa|2020-07-30	0.0004706042	Africa
Africa|hCoV-19/Egypt/CUNCI-HGC3I014/2020|EPI ISL 479696|B.1.5|Egypt|2020-06-02	Africa|hCoV-19/South Africa/KRISP-K002702/2020|EPI ISL 535562|B.1.1.273|South Africa|2020-07-30	0.0002688994	Africa
Africa|hCoV-19/Egypt/CUNCI-HGC3I02/2020|EPI ISL 479686|B.1|Egypt|2020-06-02	Africa|hCoV-19/South Africa/KRISP-K002702/2020|EPI ISL 535562|B.1.1.273|South Africa|2020-07-30	0.0003697752	Africa
Africa|hCoV-19/Egypt/CUNCI-HGC3I023/2020|EPI ISL 479695|B.1.5|Egypt|2020-06-02	Africa|hCoV-19/South Africa/KRISP-K002702/2020|EPI ISL 535562|B.1.1.273|South Africa|2020-07-30	0.0003025556	Africa
Africa|hCoV-19/Egypt/CUNCI-HGC3I025/2020|EPI ISL 479691|B.1|Egypt|2020-06-02	Africa|hCoV-19/South Africa/KRISP-K002702/2020|EPI ISL 535562|B.1.1.273|South Africa|2020-07-30	0.0004370439	Africa
Africa|hCoV-19/Egypt/CUNCI-HGC3I03/2020|EPI ISL 479687|B.1|Egypt|2020-06-02	Africa|hCoV-19/South Africa/KRISP-K002702/2020|EPI ISL 535562|B.1.1.273|South Africa|2020-07-30	0.0004033411	Africa
Africa|hCoV-19/Egypt/CUNCI-HGC3I05/2020|EPI ISL 479690|B.1|Egypt|2020-06-02	Africa|hCoV-19/South Africa/KRISP-K002702/2020|EPI ISL 535562|B.1.1.273|South Africa|2020-07-30	0.0004033491	Africa
Africa|hCoV-19/Egypt/CUNCI-HGC3I06/2020|EPI ISL 479688|B.1|Egypt|2020-06-02	Africa|hCoV-19/South Africa/KRISP-K002702/2020|EPI ISL 535562|B.1.1.273|South Africa|2020-07-30	0.0004033547	Africa
Africa|hCoV-19/Egypt/CUNCI-HGC3I08/2020|EPI ISL 479698|B.1|Egypt|2020-06-02	Africa|hCoV-19/South Africa/KRISP-K002702/2020|EPI ISL 535562|B.1.1.273|South Africa|2020-07-30	0.0004033547	Africa
Africa|hCoV-19/Egypt/CUNCI-HGC3I09/2020|EPI ISL 479692|B.1|Egypt|2020-06-02	Africa|hCoV-19/South Africa/KRISP-K002702/2020|EPI ISL 535562|B.1.1.273|South Africa|2020-07-30	0.0003362283	Africa
Africa|hCoV-19/Egypt/CUNCI-HGC4I003/2020|EPI ISL 479699|B.1.1.247|Egypt|2020-06-02	Africa|hCoV-19/South Africa/KRISP-K002702/2020|EPI ISL 535562|B.1.1.273|South Africa|2020-07-30	0.0004033669	Africa
Africa|hCoV-19/Egypt/CUNCI-HGC4I004/2020|EPI ISL 479700|B.1.1.296|Egypt|2020-06-02	Africa|hCoV-19/South Africa/KRISP-K002702/2020|EPI ISL 535562|B.1.1.273|South Africa|2020-07-30	0.0003024762	Africa
Africa|hCoV-19/Egypt/CUNCI-HGC4I015/2020|EPI ISL 479728|B.1.1.123|Egypt|2020-06-02	Africa|hCoV-19/South Africa/KRISP-K002702/2020|EPI ISL 535562|B.1.1.273|South Africa|2020-07-30	0.0003361547	Africa
Africa|hCoV-19/Egypt/CUNCI-HGC4I022/2020|EPI ISL 479705|B.1.1|Egypt|2020-06-02	Africa|hCoV-19/South Africa/KRISP-K002702/2020|EPI ISL 535562|B.1.1.273|South Africa|2020-07-30	0.0004369896	Africa
Africa|hCoV-19/Egypt/CUNCI-HGC4I023/2020|EPI ISL 479729|B.1.1.247|Egypt|2020-06-02	Africa|hCoV-19/South Africa/KRISP-K002702/2020|EPI ISL 535562|B.1.1.273|South Africa|2020-07-30	0.0002689346	Africa
Africa|hCoV-19/Egypt/CUNCI-HGC4I025/2020|EPI ISL 479706|B.1.255|Egypt|2020-06-02	Africa|hCoV-19/South Africa/KRISP-K002702/2020|EPI ISL 535562|B.1.1.273|South Africa|2020-07-30	0.0004706089	Africa
Africa|hCoV-19/Egypt/CUNCI-HGC4I026/2020|EPI ISL 479702|B.1|Egypt|2020-06-02	Africa|hCoV-19/South Africa/KRISP-K002702/2020|EPI ISL 535562|B.1.1.273|South Africa|2020-07-30	0.0005383618	Africa
Africa|hCoV-19/Egypt/CUNCI-HGC4I029/2020|EPI ISL 479701|B.1.1.1|Egypt|2020-06-02	Africa|hCoV-19/South Africa/KRISP-K002702/2020|EPI ISL 535562|B.1.1.273|South Africa|2020-07-30	0.0004706090	Africa
Africa|hCoV-19/Egypt/CUNCI-HGC4I030/2020|EPI ISL 479703|B.1|Egypt|2020-06-02	Africa|hCoV-19/South Africa/KRISP-K002702/2020|EPI ISL 535562|B.1.1.273|South Africa|2020-07-30	0.0004705948	Africa
Africa|hCoV-19/Egypt/CUNCI-HGC4I031/2020|EPI ISL 479707|B.1.1.1|Egypt|2020-06-02	Africa|hCoV-19/South Africa/KRISP-K002702/2020|EPI ISL 535562|B.1.1.273|South Africa|2020-07-30	0.0005378479	Africa
Africa|hCoV-19/Egypt/CUNCI-HGC4I032/2020|EPI ISL 479709|B.1.1|Egypt|2020-06-02	Africa|hCoV-19/South Africa/KRISP-K002702/2020|EPI ISL 535562|B.1.1.273|South Africa|2020-07-30	0.0003027406	Africa
Africa|hCoV-19/Egypt/CUNCI-HGC4I033/2020|EPI ISL 479704|B.1|Egypt|2020-06-02	Africa|hCoV-19/South Africa/KRISP-K002702/2020|EPI ISL 535562|B.1.1.273|South Africa|2020-07-30	0.0003698001	Africa
Africa|hCoV-19/Egypt/CUNCI-HGC4I034/2020|EPI ISL 479708|B.1.255|Egypt|2020-06-02	Africa|hCoV-19/South Africa/KRISP-K002702/2020|EPI ISL 535562|B.1.1.273|South Africa|2020-07-30	0.0003360961	Africa
Africa|hCoV-19/Egypt/CUNCI-HGC5I001/2020|EPI ISL 479710|B.1.1|Egypt|2020-06-02	Africa|hCoV-19/South Africa/KRISP-K002702/2020|EPI ISL 535562|B.1.1.273|South Africa|2020-07-30	0.0001680875	Africa
Africa|hCoV-19/Egypt/CUNCI-HGC5I003/2020|EPI ISL 479711|B.1|Egypt|2020-06-02	Africa|hCoV-19/South Africa/KRISP-K002702/2020|EPI ISL 535562|B.1.1.273|South Africa|2020-07-30	0.0003361333	Africa
Africa|hCoV-19/Egypt/CUNCI-HGC5I010/2020|EPI ISL 479730|B.1.1|Egypt|2020-06-02	Africa|hCoV-19/South Africa/KRISP-K002702/2020|EPI ISL 535562|B.1.1.273|South Africa|2020-07-30	0.0002353320	Africa
Africa|hCoV-19/Egypt/CUNCI-HGC5I011/2020|EPI ISL 479712|B.1.1|Egypt|2020-06-02	Africa|hCoV-19/South Africa/KRISP-K002702/2020|EPI ISL 535562|B.1.1.273|South Africa|2020-07-30	0.0001680650	Africa
Africa|hCoV-19/Egypt/CUNCI-HGC5I012/2020|EPI ISL 479713|B.1.1|Egypt|2020-06-02	Africa|hCoV-19/South Africa/KRISP-K002702/2020|EPI ISL 535562|B.1.1.273|South Africa|2020-07-30	0.0002016278	Africa
Africa|hCoV-19/Egypt/CUNCI-HGC5I014/2020|EPI ISL 479714|B.1.255|Egypt|2020-06-02	Africa|hCoV-19/South Africa/KRISP-K002702/2020|EPI ISL 535562|B.1.1.273|South Africa|2020-07-30	0.0004706247	Africa
Africa|hCoV-19/Egypt/CUNCI-HGC5I015/2020|EPI ISL 475722|B.1.255|Egypt|2020-05-02	Africa|hCoV-19/South Africa/KRISP-K002702/2020|EPI ISL 535562|B.1.1.273|South Africa|2020-07-30	0.0005381318	Africa
Africa|hCoV-19/Egypt/CUNCI-HGC5I016/2020|EPI ISL 479731|B.1|Egypt|2020-06-02	Africa|hCoV-19/South Africa/KRISP-K002702/2020|EPI ISL 535562|B.1.1.273|South Africa|2020-07-30	0.0003697716	Africa
Africa|hCoV-19/Egypt/CUNCI-HGC5I022/2020|EPI ISL 479715|B.1.1|Egypt|2020-06-02	Africa|hCoV-19/South Africa/KRISP-K002702/2020|EPI ISL 535562|B.1.1.273|South Africa|2020-07-30	0.0002352451	Africa
Africa|hCoV-19/Egypt/CUNCI-HGC5I025/2020|EPI ISL 479716|A|Egypt|2020-06-02	Africa|hCoV-19/South Africa/KRISP-K002702/2020|EPI ISL 535562|B.1.1.273|South Africa|2020-07-30	0.0003031191	Africa
Africa|hCoV-19/Egypt/CUNCI-HGC5I026/2020|EPI ISL 479735|B.1.5|Egypt|2020-06-02	Africa|hCoV-19/South Africa/KRISP-K002702/2020|EPI ISL 535562|B.1.1.273|South Africa|2020-07-30	0.0004708352	Africa
Africa|hCoV-19/Egypt/CUNCI-HGC5I029/2020|EPI ISL 479734|B.1|Egypt|2020-06-02	Africa|hCoV-19/South Africa/KRISP-K002702/2020|EPI ISL 535562|B.1.1.273|South Africa|2020-07-30	0.0003698249	Africa
Africa|hCoV-19/Egypt/CUNCI-HGC5I030/2020|EPI ISL 479721|B.1.5|Egypt|2020-06-02	Africa|hCoV-19/South Africa/KRISP-K002702/2020|EPI ISL 535562|B.1.1.273|South Africa|2020-07-30	0.0002689356	Africa
Africa|hCoV-19/Egypt/CUNCI-HGC5I033/2020|EPI ISL 479717|B.1.5|Egypt|2020-06-02	Africa|hCoV-19/South Africa/KRISP-K002702/2020|EPI ISL 535562|B.1.1.273|South Africa|2020-07-30	0.0002353400	Africa
Africa|hCoV-19/Egypt/CUNCI-HGC5I034/2020|EPI ISL 479720|B.1.5|Egypt|2020-06-02	Africa|hCoV-19/South Africa/KRISP-K002702/2020|EPI ISL 535562|B.1.1.273|South Africa|2020-07-30	0.0003024936	Africa
Africa|hCoV-19/Egypt/CUNCI-HGC6I002/2020|EPI ISL 479719|B.1.1.1|Egypt|2020-06-02	Africa|hCoV-19/South Africa/KRISP-K002702/2020|EPI ISL 535562|B.1.1.273|South Africa|2020-07-30	0.0004369559	Africa
Africa|hCoV-19/Egypt/CUNCI-HGC6I003/2020|EPI ISL 479718|B.1.5|Egypt|2020-06-02	Africa|hCoV-19/South Africa/KRISP-K002702/2020|EPI ISL 535562|B.1.1.273|South Africa|2020-07-30	0.0003697665	Africa
Africa|hCoV-19/Egypt/CUNCI-HGC6I007/2020|EPI ISL 479722|B.1|Egypt|2020-06-02	Africa|hCoV-19/South Africa/KRISP-K002702/2020|EPI ISL 535562|B.1.1.273|South Africa|2020-07-30	0.0003025862	Africa
Africa|hCoV-19/Egypt/CUNCI-HGC6I010/2020|EPI ISL 478672|B.1|Egypt|2020-06-02	Africa|hCoV-19/South Africa/KRISP-K002702/2020|EPI ISL 535562|B.1.1.273|South Africa|2020-07-30	0.0004705726	Africa
Africa|hCoV-19/Egypt/CUNCI-HGC6I011/2020|EPI ISL 479727|A|Egypt|2020-06-02	Africa|hCoV-19/South Africa/KRISP-K002702/2020|EPI ISL 535562|B.1.1.273|South Africa|2020-07-30	0.0008070488	Africa
Africa|hCoV-19/Egypt/CUNCI-HGC6I015/2020|EPI ISL 479725|B.1.1|Egypt|2020-06-02	Africa|hCoV-19/South Africa/KRISP-K002702/2020|EPI ISL 535562|B.1.1.273|South Africa|2020-07-30	0.0003360702	Africa
Africa|hCoV-19/Egypt/CUNCI-HGC6I016/2020|EPI ISL 475723|B.1.247|Egypt|2020-06-02	Africa|hCoV-19/South Africa/KRISP-K002702/2020|EPI ISL 535562|B.1.1.273|South Africa|2020-07-30	0.0005719768	Africa
Africa|hCoV-19/Egypt/CUNCI-HGC6I024/2020|EPI ISL 479732|B.1.1.247|Egypt|2020-06-02	Africa|hCoV-19/South Africa/KRISP-K002702/2020|EPI ISL 535562|B.1.1.273|South Africa|2020-07-30	0.0003028192	Africa
Africa|hCoV-19/Egypt/CUNCI-HGC6I026/2020|EPI ISL 479724|B.1.1.1|Egypt|2020-06-02	Africa|hCoV-19/South Africa/KRISP-K002702/2020|EPI ISL 535562|B.1.1.273|South Africa|2020-07-30	0.0004705774	Africa
Africa|hCoV-19/Egypt/CUNCI-HGC6I029/2020|EPI ISL 477161|B.1.255|Egypt|2020-06-02	Africa|hCoV-19/South Africa/KRISP-K002702/2020|EPI ISL 535562|B.1.1.273|South Africa|2020-07-30	0.0004705931	Africa
Africa|hCoV-19/Egypt/CUNCI-HGC6I031/2020|EPI ISL 475724|B.1.1.1|Egypt|2020-06-02	Africa|hCoV-19/South Africa/KRISP-K002702/2020|EPI ISL 535562|B.1.1.273|South Africa|2020-07-30	0.0004372247	Africa
Africa|hCoV-19/Egypt/CUNCI-HGC6I032/2020|EPI ISL 479733|B.1.1.1|Egypt|2020-06-02	Africa|hCoV-19/South Africa/KRISP-K002702/2020|EPI ISL 535562|B.1.1.273|South Africa|2020-07-30	0.0004370146	Africa
Africa|hCoV-19/Egypt/CUNCI-HGC6I033/2020|EPI ISL 479723|B.1.1.1|Egypt|2020-06-02	Africa|hCoV-19/South Africa/KRISP-K002702/2020|EPI ISL 535562|B.1.1.273|South Africa|2020-07-30	0.0004369955	Africa
Africa|hCoV-19/Egypt/CUNCI-HGC7I01/2020|EPI ISL 529141|B.1|Egypt|2020-07-19	Africa|hCoV-19/South Africa/KRISP-K002702/2020|EPI ISL 535562|B.1.1.273|South Africa|2020-07-30	0.0005042899	Africa
Africa|hCoV-19/Egypt/CUNCI-HGC7I02/2020|EPI ISL 529142|A|Egypt|2020-07-19	Africa|hCoV-19/South Africa/KRISP-K002702/2020|EPI ISL 535562|B.1.1.273|South Africa|2020-07-30	0.0007734580	Africa
Africa|hCoV-19/Egypt/CUNCI-HGC7I07/2020|EPI ISL 529145|B.1|Egypt|2020-07-19	Africa|hCoV-19/South Africa/KRISP-K002702/2020|EPI ISL 535562|B.1.1.273|South Africa|2020-07-30	0.0004706722	Africa
Africa|hCoV-19/Egypt/EGY-020/2020|EPI ISL 526975|B.1|Egypt|2020-08-14	Africa|hCoV-19/South Africa/KRISP-K002702/2020|EPI ISL 535562|B.1.1.273|South Africa|2020-07-30	0.0004706041	Africa
Africa|hCoV-19/Egypt/EGY-041/2020|EPI ISL 526997|B.1|Egypt|2020-08-22	Africa|hCoV-19/South Africa/KRISP-K002702/2020|EPI ISL 535562|B.1.1.273|South Africa|2020-07-30	0.0004706041	Africa
Africa|hCoV-19/Egypt/EGY-S031/2020|EPI ISL 526986|B.1|Egypt|2020-08-17	Africa|hCoV-19/South Africa/KRISP-K002702/2020|EPI ISL 535562|B.1.1.273|South Africa|2020-07-30	0.0004706041	Africa
Africa|hCoV-19/Egypt/HCoV2-Egy-002/2020|EPI ISL 510532|B.1|Egypt|2020-06-02	Africa|hCoV-19/South Africa/KRISP-K002702/2020|EPI ISL 535562|B.1.1.273|South Africa|2020-07-30	0.0004706041	Africa
Africa|hCoV-19/Egypt/MASRI-005/2020|EPI ISL 482759|B.1|Egypt|2020-04-30	Africa|hCoV-19/South Africa/KRISP-K002702/2020|EPI ISL 535562|B.1.1.273|South Africa|2020-07-30	0.0003360893	Africa
Africa|hCoV-19/Egypt/MASRI-007/2020|EPI ISL 482760|B.1|Egypt|2020-04-28	Africa|hCoV-19/South Africa/KRISP-K002702/2020|EPI ISL 535562|B.1.1.273|South Africa|2020-07-30	0.0004035893	Africa
Africa|hCoV-19/Egypt/MASRI-008/2020|EPI ISL 482761|B.1|Egypt|2020-04-30	Africa|hCoV-19/South Africa/KRISP-K002702/2020|EPI ISL 535562|B.1.1.273|South Africa|2020-07-30	0.0003381038	Africa
Africa|hCoV-19/Egypt/MASRI-009/2020|EPI ISL 483035|A|Egypt|2020-04-30	Africa|hCoV-19/South Africa/KRISP-K002702/2020|EPI ISL 535562|B.1.1.273|South Africa|2020-07-30	0.0006387742	Africa
Africa|hCoV-19/Egypt/MASRI-011/2020|EPI ISL 482762|B.1|Egypt|2020-05-05	Africa|hCoV-19/South Africa/KRISP-K002702/2020|EPI ISL 535562|B.1.1.273|South Africa|2020-07-30	0.0004034129	Africa
Africa|hCoV-19/Egypt/MASRI-012/2020|EPI ISL 482763|B.1|Egypt|2020-05-05	Africa|hCoV-19/South Africa/KRISP-K002702/2020|EPI ISL 535562|B.1.1.273|South Africa|2020-07-30	0.0003024743	Africa
Africa|hCoV-19/Egypt/MASRI-014/2020|EPI ISL 482765|B.1|Egypt|2020-04-30	Africa|hCoV-19/South Africa/KRISP-K002702/2020|EPI ISL 535562|B.1.1.273|South Africa|2020-07-30	0.0005379510	Africa
Africa|hCoV-19/Egypt/MASRI-015/2020|EPI ISL 482766|B.1.36|Egypt|2020-05-11	Africa|hCoV-19/South Africa/KRISP-K002702/2020|EPI ISL 535562|B.1.1.273|South Africa|2020-07-30	0.0006051380	Africa
Africa|hCoV-19/Egypt/MASRI-016/2020|EPI ISL 482767|B.1|Egypt|2020-05-11	Africa|hCoV-19/South Africa/KRISP-K002702/2020|EPI ISL 535562|B.1.1.273|South Africa|2020-07-30	0.0005383129	Africa
Africa|hCoV-19/Egypt/MASRI-018/2020|EPI ISL 483036|A|Egypt|2020-05-10	Africa|hCoV-19/South Africa/KRISP-K002702/2020|EPI ISL 535562|B.1.1.273|South Africa|2020-07-30	0.0007788251	Africa
Africa|hCoV-19/Egypt/MASRI-020/2020|EPI ISL 483037|B.1|Egypt|2020-05-13	Africa|hCoV-19/South Africa/KRISP-K002702/2020|EPI ISL 535562|B.1.1.273|South Africa|2020-07-30	0.0006113715	Africa
Africa|hCoV-19/Egypt/MASRI-022/2020|EPI ISL 482768|B.1.255|Egypt|2020-05-13	Africa|hCoV-19/South Africa/KRISP-K002702/2020|EPI ISL 535562|B.1.1.273|South Africa|2020-07-30	0.0005387144	Africa
Africa|hCoV-19/Egypt/MASRI-023/2020|EPI ISL 482769|B.1|Egypt|2020-05-11	Africa|hCoV-19/South Africa/KRISP-K002702/2020|EPI ISL 535562|B.1.1.273|South Africa|2020-07-30	0.0003364726	Africa
Africa|hCoV-19/Egypt/MASRI-024/2020|EPI ISL 482770|B.1|Egypt|2020-05-11	Africa|hCoV-19/South Africa/KRISP-K002702/2020|EPI ISL 535562|B.1.1.273|South Africa|2020-07-30	0.0004033452	Africa
Africa|hCoV-19/Egypt/MASRI-025/2020|EPI ISL 482771|B.1|Egypt|2020-05-10	Africa|hCoV-19/South Africa/KRISP-K002702/2020|EPI ISL 535562|B.1.1.273|South Africa|2020-07-30	0.0005381010	Africa
Africa|hCoV-19/Egypt/MASRI-026/2020|EPI ISL 482772|B.1|Egypt|2020-05-10	Africa|hCoV-19/South Africa/KRISP-K002702/2020|EPI ISL 535562|B.1.1.273|South Africa|2020-07-30	0.0004706768	Africa
Africa|hCoV-19/Egypt/MASRI-027/2020|EPI ISL 482773|B.1.1.123|Egypt|2020-05-08	Africa|hCoV-19/South Africa/KRISP-K002702/2020|EPI ISL 535562|B.1.1.273|South Africa|2020-07-30	0.0002694119	Africa
Africa|hCoV-19/Egypt/MASRI-028/2020|EPI ISL 483038|B.1|Egypt|2020-05-13	Africa|hCoV-19/South Africa/KRISP-K002702/2020|EPI ISL 535562|B.1.1.273|South Africa|2020-07-30	0.0004705996	Africa
Africa|hCoV-19/Egypt/MASRI-029/2020|EPI ISL 482774|B.1|Egypt|2020-05-13	Africa|hCoV-19/South Africa/KRISP-K002702/2020|EPI ISL 535562|B.1.1.273|South Africa|2020-07-30	0.0004033587	Africa
Africa|hCoV-19/Egypt/MASRI-10/2020|EPI ISL 475752|B.1.255|Egypt|2020-05	Africa|hCoV-19/South Africa/KRISP-K002702/2020|EPI ISL 535562|B.1.1.273|South Africa|2020-07-30	0.0005043746	Africa
Africa|hCoV-19/Egypt/MASRI-11/2020|EPI ISL 475753|B.1.36|Egypt|2020-05	Africa|hCoV-19/South Africa/KRISP-K002702/2020|EPI ISL 535562|B.1.1.273|South Africa|2020-07-30	0.0006387633	Africa
Africa|hCoV-19/Egypt/MASRI-14/2020|EPI ISL 475749|B.1|Egypt|2020-05	Africa|hCoV-19/South Africa/KRISP-K002702/2020|EPI ISL 535562|B.1.1.273|South Africa|2020-07-30	0.0003697379	Africa
Africa|hCoV-19/Egypt/MASRI-15/2020|EPI ISL 475750|B.1.1|Egypt|2020-05	Africa|hCoV-19/South Africa/KRISP-K002702/2020|EPI ISL 535562|B.1.1.273|South Africa|2020-07-30	0.0005074369	Africa
Africa|hCoV-19/Egypt/MASRI-2/2020|EPI ISL 475745|B.1|Egypt|2020-05	Africa|hCoV-19/South Africa/KRISP-K002702/2020|EPI ISL 535562|B.1.1.273|South Africa|2020-07-30	0.0004033313	Africa
Africa|hCoV-19/Egypt/MASRI-3/2020|EPI ISL 475746|A|Egypt|2020-05	Africa|hCoV-19/South Africa/KRISP-K002702/2020|EPI ISL 535562|B.1.1.273|South Africa|2020-07-30	0.0006724499	Africa
Africa|hCoV-19/Egypt/MASRI-6/2020|EPI ISL 475747|B.1.255|Egypt|2020-05	Africa|hCoV-19/South Africa/KRISP-K002702/2020|EPI ISL 535562|B.1.1.273|South Africa|2020-07-30	0.0004033316	Africa
Africa|hCoV-19/Egypt/MASRI-9/2020|EPI ISL 475751|B.1.1.1|Egypt|2020-05	Africa|hCoV-19/South Africa/KRISP-K002702/2020|EPI ISL 535562|B.1.1.273|South Africa|2020-07-30	0.0005716229	Africa
Africa|hCoV-19/Egypt/NRC-01/2020|EPI ISL 430820|B.1|Egypt|2020-03-18	Africa|hCoV-19/South Africa/KRISP-K002702/2020|EPI ISL 535562|B.1.1.273|South Africa|2020-07-30	0.0003374466	Africa
Africa|hCoV-19/Egypt/NRC-03/2020|EPI ISL 430819|B.1.246|Egypt|2020-03-18	Africa|hCoV-19/South Africa/KRISP-K002702/2020|EPI ISL 535562|B.1.1.273|South Africa|2020-07-30	0.0003709472	Africa
Africa|hCoV-19/Gabon/ITM-K011/2020|EPI ISL 539573|A|Gabon|2020-03-22	Africa|hCoV-19/South Africa/KRISP-K002702/2020|EPI ISL 535562|B.1.1.273|South Africa|2020-07-30	0.0006051277	Africa
Africa|hCoV-19/Gabon/ITM-K023/2020|EPI ISL 539574|B.1.178|Gabon|2020-03-27	Africa|hCoV-19/South Africa/KRISP-K002702/2020|EPI ISL 535562|B.1.1.273|South Africa|2020-07-30	0.0003697058	Africa
Africa|hCoV-19/Gabon/ITM-K027/2020|EPI ISL 539575|A|Gabon|2020-03-27	Africa|hCoV-19/South Africa/KRISP-K002702/2020|EPI ISL 535562|B.1.1.273|South Africa|2020-07-30	0.0006051134	Africa
Africa|hCoV-19/Gabon/ITM-K028/2020|EPI ISL 539576|B.1.292|Gabon|2020-03-27	Africa|hCoV-19/South Africa/KRISP-K002702/2020|EPI ISL 535562|B.1.1.273|South Africa|2020-07-30	0.0003697131	Africa
Africa|hCoV-19/Gambia/0214/2020|EPI ISL 471158|B.1|Gambia|2020-03-29	Africa|hCoV-19/South Africa/KRISP-K002702/2020|EPI ISL 535562|B.1.1.273|South Africa|2020-07-30	0.0003366526	Africa
Africa|hCoV-19/Gambia/0268/2020|EPI ISL 471159|B.1.1|Gambia|2020-03-21	Africa|hCoV-19/South Africa/KRISP-K002702/2020|EPI ISL 535562|B.1.1.273|South Africa|2020-07-30	0.0002035723	Africa
Africa|hCoV-19/Gambia/0278/2020|EPI ISL 471160|B.1.1|Gambia|2020-03-20	Africa|hCoV-19/South Africa/KRISP-K002702/2020|EPI ISL 535562|B.1.1.273|South Africa|2020-07-30	0.0002038695	Africa
Africa|hCoV-19/Gambia/0528/2020|EPI ISL 471161|B.1.1.293|Gambia|2020-04-30	Africa|hCoV-19/South Africa/KRISP-K002702/2020|EPI ISL 535562|B.1.1.273|South Africa|2020-07-30	0.0002412456	Africa
Africa|hCoV-19/Gambia/0531/2020|EPI ISL 471162|B.1.1.293|Gambia|2020-04-30	Africa|hCoV-19/South Africa/KRISP-K002702/2020|EPI ISL 535562|B.1.1.273|South Africa|2020-07-30	0.0002412624	Africa
Africa|hCoV-19/Gambia/0536/2020|EPI ISL 471163|B.1.1.293|Gambia|2020-04-30	Africa|hCoV-19/South Africa/KRISP-K002702/2020|EPI ISL 535562|B.1.1.273|South Africa|2020-07-30	0.0002352315	Africa
Africa|hCoV-19/Gambia/0547/2020|EPI ISL 471164|B.1.1.293|Gambia|2020-04-30	Africa|hCoV-19/South Africa/KRISP-K002702/2020|EPI ISL 535562|B.1.1.273|South Africa|2020-07-30	0.0002356037	Africa
Africa|hCoV-19/Gambia/0548/2020|EPI ISL 471165|B.1.5|Gambia|2020-04-30	Africa|hCoV-19/South Africa/KRISP-K002702/2020|EPI ISL 535562|B.1.1.273|South Africa|2020-07-30	0.0002086834	Africa
Africa|hCoV-19/Gambia/1090/2020|EPI ISL 471166|B.1.1|Gambia|2020-05-04	Africa|hCoV-19/South Africa/KRISP-K002702/2020|EPI ISL 535562|B.1.1.273|South Africa|2020-07-30	0.0002710272	Africa
Africa|hCoV-19/Gambia/1094/2020|EPI ISL 471167|B.1.1.293|Gambia|2020-05-04	Africa|hCoV-19/South Africa/KRISP-K002702/2020|EPI ISL 535562|B.1.1.273|South Africa|2020-07-30	0.0002352316	Africa
Africa|hCoV-19/Gambia/1251/2020|EPI ISL 471168|B.1.1.293|Gambia|2020-05-07	Africa|hCoV-19/South Africa/KRISP-K002702/2020|EPI ISL 535562|B.1.1.273|South Africa|2020-07-30	0.0002412457	Africa
Africa|hCoV-19/Gambia/1264/2020|EPI ISL 471169|B.1.1|Gambia|2020-05-07	Africa|hCoV-19/South Africa/KRISP-K002702/2020|EPI ISL 535562|B.1.1.273|South Africa|2020-07-30	0.0002032963	Africa
Africa|hCoV-19/Gambia/1271/2020|EPI ISL 471170|B.1.1|Gambia|2020-05-07	Africa|hCoV-19/South Africa/KRISP-K002702/2020|EPI ISL 535562|B.1.1.273|South Africa|2020-07-30	0.0002035585	Africa
Africa|hCoV-19/Gambia/1277/2020|EPI ISL 471171|B.1.1.293|Gambia|2020-05-07	Africa|hCoV-19/South Africa/KRISP-K002702/2020|EPI ISL 535562|B.1.1.273|South Africa|2020-07-30	0.0002352316	Africa
Africa|hCoV-19/Gambia/3668/2020|EPI ISL 560992|B.1.5.12|Gambia|2020-07-30	Africa|hCoV-19/South Africa/KRISP-K002702/2020|EPI ISL 535562|B.1.1.273|South Africa|2020-07-30	0.0005418399	Africa
Africa|hCoV-19/Gambia/3670/2020|EPI ISL 560993|B.1.5.12|Gambia|2020-07-30	Africa|hCoV-19/South Africa/KRISP-K002702/2020|EPI ISL 535562|B.1.1.273|South Africa|2020-07-30	0.0005462790	Africa
Africa|hCoV-19/Gambia/3671/2020|EPI ISL 560994|B.1.1.293|Gambia|2020-07-30	Africa|hCoV-19/South Africa/KRISP-K002702/2020|EPI ISL 535562|B.1.1.273|South Africa|2020-07-30	0.0003047156	Africa
Africa|hCoV-19/Gambia/3673/2020|EPI ISL 560995|B.1.5|Gambia|2020-07-30	Africa|hCoV-19/South Africa/KRISP-K002702/2020|EPI ISL 535562|B.1.1.273|South Africa|2020-07-30	0.0003047733	Africa
Africa|hCoV-19/Gambia/3676/2020|EPI ISL 560996|B.1.5|Gambia|2020-07-30	Africa|hCoV-19/South Africa/KRISP-K002702/2020|EPI ISL 535562|B.1.1.273|South Africa|2020-07-30	0.0003102544	Africa
Africa|hCoV-19/Gambia/3678/2020|EPI ISL 560997|B.1.292|Gambia|2020-07-30	Africa|hCoV-19/South Africa/KRISP-K002702/2020|EPI ISL 535562|B.1.1.273|South Africa|2020-07-30	0.0004033450	Africa
Africa|hCoV-19/Gambia/3679/2020|EPI ISL 560998|B.1.5.12|Gambia|2020-07-30	Africa|hCoV-19/South Africa/KRISP-K002702/2020|EPI ISL 535562|B.1.1.273|South Africa|2020-07-30	0.0004780150	Africa
Africa|hCoV-19/Gambia/3680/2020|EPI ISL 560999|B.1.5|Gambia|2020-07-30	Africa|hCoV-19/South Africa/KRISP-K002702/2020|EPI ISL 535562|B.1.1.273|South Africa|2020-07-30	0.0003103724	Africa
Africa|hCoV-19/Gambia/3683/2020|EPI ISL 561000|B.1.292|Gambia|2020-07-30	Africa|hCoV-19/South Africa/KRISP-K002702/2020|EPI ISL 535562|B.1.1.273|South Africa|2020-07-30	0.0004369663	Africa
Africa|hCoV-19/Gambia/3703/2020|EPI ISL 561001|B.1.5.12|Gambia|2020-07-30	Africa|hCoV-19/South Africa/KRISP-K002702/2020|EPI ISL 535562|B.1.1.273|South Africa|2020-07-30	0.0004705995	Africa
Africa|hCoV-19/Gambia/3717/2020|EPI ISL 561002|B.1.5|Gambia|2020-07-30	Africa|hCoV-19/South Africa/KRISP-K002702/2020|EPI ISL 535562|B.1.1.273|South Africa|2020-07-30	0.0003414125	Africa
Africa|hCoV-19/Gambia/3724/2020|EPI ISL 561003|B.1.5.12|Gambia|2020-07-30	Africa|hCoV-19/South Africa/KRISP-K002702/2020|EPI ISL 535562|B.1.1.273|South Africa|2020-07-30	0.0004705995	Africa
Africa|hCoV-19/Gambia/3725/2020|EPI ISL 561004|B.1.1.293|Gambia|2020-07-30	Africa|hCoV-19/South Africa/KRISP-K002702/2020|EPI ISL 535562|B.1.1.273|South Africa|2020-07-30	0.0003697045	Africa
Africa|hCoV-19/Gambia/3728/2020|EPI ISL 561005|B.1.5|Gambia|2020-07-30	Africa|hCoV-19/South Africa/KRISP-K002702/2020|EPI ISL 535562|B.1.1.273|South Africa|2020-07-30	0.0002815101	Africa
Africa|hCoV-19/Gambia/3729/2020|EPI ISL 561006|B.1.5.12|Gambia|2020-07-30	Africa|hCoV-19/South Africa/KRISP-K002702/2020|EPI ISL 535562|B.1.1.273|South Africa|2020-07-30	0.0004033408	Africa
Africa|hCoV-19/Gambia/3732/2020|EPI ISL 561007|B.1.5|Gambia|2020-07-30	Africa|hCoV-19/South Africa/KRISP-K002702/2020|EPI ISL 535562|B.1.1.273|South Africa|2020-07-30	0.0003416575	Africa
Africa|hCoV-19/Gambia/3735/2020|EPI ISL 561008|B.1.5|Gambia|2020-07-30	Africa|hCoV-19/South Africa/KRISP-K002702/2020|EPI ISL 535562|B.1.1.273|South Africa|2020-07-30	0.0002757570	Africa
Africa|hCoV-19/Gambia/3737/2020|EPI ISL 561009|B.1.1.293|Gambia|2020-07-30	Africa|hCoV-19/South Africa/KRISP-K002702/2020|EPI ISL 535562|B.1.1.273|South Africa|2020-07-30	0.0003698909	Africa
Africa|hCoV-19/Gambia/3741/2020|EPI ISL 561010|B.1.5.12|Gambia|2020-07-30	Africa|hCoV-19/South Africa/KRISP-K002702/2020|EPI ISL 535562|B.1.1.273|South Africa|2020-07-30	0.0004096700	Africa
Africa|hCoV-19/Gambia/3743/2020|EPI ISL 561011|B.1.5.12|Gambia|2020-07-30	Africa|hCoV-19/South Africa/KRISP-K002702/2020|EPI ISL 535562|B.1.1.273|South Africa|2020-07-30	0.0005378698	Africa
Africa|hCoV-19/Gambia/3749/2020|EPI ISL 561012|B.1.5.12|Gambia|2020-07-30	Africa|hCoV-19/South Africa/KRISP-K002702/2020|EPI ISL 535562|B.1.1.273|South Africa|2020-07-30	0.0004705837	Africa
Africa|hCoV-19/Gambia/3761/2020|EPI ISL 561013|B.1.5.12|Gambia|2020-07-30	Africa|hCoV-19/South Africa/KRISP-K002702/2020|EPI ISL 535562|B.1.1.273|South Africa|2020-07-30	0.0004705837	Africa
Africa|hCoV-19/Gambia/3772/2020|EPI ISL 561025|B.1.5|Gambia|2020-07-30	Africa|hCoV-19/South Africa/KRISP-K002702/2020|EPI ISL 535562|B.1.1.273|South Africa|2020-07-30	0.0003136600	Africa
Africa|hCoV-19/Gambia/GC19-015/2020|EPI ISL 428855|B.1.1.8|Gambia|2020-03-17	Africa|hCoV-19/South Africa/KRISP-K002702/2020|EPI ISL 535562|B.1.1.273|South Africa|2020-07-30	0.0002352215	Africa
Africa|hCoV-19/Gambia/GC19-026/2020|EPI ISL 428856|B.6|Gambia|2020-03-21	Africa|hCoV-19/South Africa/KRISP-K002702/2020|EPI ISL 535562|B.1.1.273|South Africa|2020-07-30	0.0005714825	Africa
Africa|hCoV-19/Gambia/GC19-029/2020|EPI ISL 428857|B.1|Gambia|2020-04-20	Africa|hCoV-19/South Africa/KRISP-K002702/2020|EPI ISL 535562|B.1.1.273|South Africa|2020-07-30	0.0003697292	Africa
Africa|hCoV-19/Gambia/GC19-0479/2020|EPI ISL 561015|B.1.1.293|Gambia|2020-04-29	Africa|hCoV-19/South Africa/KRISP-K002702/2020|EPI ISL 535562|B.1.1.273|South Africa|2020-07-30	0.0002458792	Africa
Africa|hCoV-19/Gambia/GC19-0544/2020|EPI ISL 561016|B.1.5|Gambia|2020-05-01	Africa|hCoV-19/South Africa/KRISP-K002702/2020|EPI ISL 535562|B.1.1.273|South Africa|2020-07-30	0.0002098340	Africa
Africa|hCoV-19/Gambia/GC19-1385/2020|EPI ISL 561018|B.1.5|Gambia|2020-05-12	Africa|hCoV-19/South Africa/KRISP-K002702/2020|EPI ISL 535562|B.1.1.273|South Africa|2020-07-30	0.0002121262	Africa
Africa|hCoV-19/Gambia/GC19-1503/2020|EPI ISL 561021|B.1.1|Gambia|2020-05-14	Africa|hCoV-19/South Africa/KRISP-K002702/2020|EPI ISL 535562|B.1.1.273|South Africa|2020-07-30	0.0003024530	Africa
Africa|hCoV-19/Gambia/GC19-1527/2020|EPI ISL 561022|B.1.1.293|Gambia|2020-05-16	Africa|hCoV-19/South Africa/KRISP-K002702/2020|EPI ISL 535562|B.1.1.273|South Africa|2020-07-30	0.0002352554	Africa
Africa|hCoV-19/Gambia/GC19-1533/2020|EPI ISL 561023|B.1.1.264|Gambia|2020-05-16	Africa|hCoV-19/South Africa/KRISP-K002702/2020|EPI ISL 535562|B.1.1.273|South Africa|2020-07-30	0.0002437654	Africa
Africa|hCoV-19/Gambia/GC19-1572/2020|EPI ISL 561014|B.1.1|Gambia|2020-05-20	Africa|hCoV-19/South Africa/KRISP-K002702/2020|EPI ISL 535562|B.1.1.273|South Africa|2020-07-30	0.0002091852	Africa
Africa|hCoV-19/Gambia/GC19-1575/2020|EPI ISL 561026|B.1.1|Gambia|2020-05-20	Africa|hCoV-19/South Africa/KRISP-K002702/2020|EPI ISL 535562|B.1.1.273|South Africa|2020-07-30	0.0003123280	Africa
Africa|hCoV-19/Gambia/GC19-1606/2020|EPI ISL 561027|B.1.1|Gambia|2020-05-20	Africa|hCoV-19/South Africa/KRISP-K002702/2020|EPI ISL 535562|B.1.1.273|South Africa|2020-07-30	0.0002437742	Africa
Africa|hCoV-19/Gambia/GC19-1706/2020|EPI ISL 561028|B.1.5|Gambia|2020-05-22	Africa|hCoV-19/South Africa/KRISP-K002702/2020|EPI ISL 535562|B.1.1.273|South Africa|2020-07-30	0.0002099516	Africa
Africa|hCoV-19/Gambia/GC19-1814/2020|EPI ISL 561032|B.1.5|Gambia|2020-05-28	Africa|hCoV-19/South Africa/KRISP-K002702/2020|EPI ISL 535562|B.1.1.273|South Africa|2020-07-30	0.0002120511	Africa
Africa|hCoV-19/Gambia/GC19-1818/2020|EPI ISL 561034|B.1.1|Gambia|2020-05-28	Africa|hCoV-19/South Africa/KRISP-K002702/2020|EPI ISL 535562|B.1.1.273|South Africa|2020-07-30	0.0003024732	Africa
Africa|hCoV-19/Gambia/GC19-1983/2020|EPI ISL 561038|B.1.1|Gambia|2020-06-07	Africa|hCoV-19/South Africa/KRISP-K002702/2020|EPI ISL 535562|B.1.1.273|South Africa|2020-07-30	0.0003024631	Africa
Africa|hCoV-19/Gambia/GC19-2197/2020|EPI ISL 561040|B.1.292|Gambia|2020-06-26	Africa|hCoV-19/South Africa/KRISP-K002702/2020|EPI ISL 535562|B.1.1.273|South Africa|2020-07-30	0.0004066110	Africa
Africa|hCoV-19/Gambia/GC19-2427/2020|EPI ISL 561105|B.1.1.293|Gambia|2020-07-21	Africa|hCoV-19/South Africa/KRISP-K002702/2020|EPI ISL 535562|B.1.1.273|South Africa|2020-07-30	0.0003361446	Africa
Africa|hCoV-19/Gambia/GC19-2443/2020|EPI ISL 561106|B.1.5|Gambia|2020-07-21	Africa|hCoV-19/South Africa/KRISP-K002702/2020|EPI ISL 535562|B.1.1.273|South Africa|2020-07-30	0.0002828636	Africa
Africa|hCoV-19/Gambia/GC19-2450/2020|EPI ISL 561107|B.1.5.12|Gambia|2020-07-21	Africa|hCoV-19/South Africa/KRISP-K002702/2020|EPI ISL 535562|B.1.1.273|South Africa|2020-07-30	0.0004706057	Africa
Africa|hCoV-19/Gambia/GC19-2459/2020|EPI ISL 561108|B.1.1.293|Gambia|2020-07-21	Africa|hCoV-19/South Africa/KRISP-K002702/2020|EPI ISL 535562|B.1.1.273|South Africa|2020-07-30	0.0003049499	Africa
Africa|hCoV-19/Gambia/GC19-2469/2020|EPI ISL 561109|B.1.5|Gambia|2020-07-21	Africa|hCoV-19/South Africa/KRISP-K002702/2020|EPI ISL 535562|B.1.1.273|South Africa|2020-07-30	0.0002757855	Africa
Africa|hCoV-19/Gambia/GC19-2473/2020|EPI ISL 561110|B.1.5.12|Gambia|2020-07-21	Africa|hCoV-19/South Africa/KRISP-K002702/2020|EPI ISL 535562|B.1.1.273|South Africa|2020-07-30	0.0005042525	Africa
Africa|hCoV-19/Gambia/GC19-2498/2020|EPI ISL 561111|B.1.292|Gambia|2020-07-21	Africa|hCoV-19/South Africa/KRISP-K002702/2020|EPI ISL 535562|B.1.1.273|South Africa|2020-07-30	0.0004369514	Africa
Africa|hCoV-19/Gambia/GC19-2525/2020|EPI ISL 561113|B.1.1.293|Gambia|2020-07-21	Africa|hCoV-19/South Africa/KRISP-K002702/2020|EPI ISL 535562|B.1.1.273|South Africa|2020-07-30	0.0003024600	Africa
Africa|hCoV-19/Gambia/GC19-2526/2020|EPI ISL 561114|B.1.5.12|Gambia|2020-07-21	Africa|hCoV-19/South Africa/KRISP-K002702/2020|EPI ISL 535562|B.1.1.273|South Africa|2020-07-30	0.0005042628	Africa
Africa|hCoV-19/Gambia/GC19-2629/2020|EPI ISL 561123|B.1.5.12|Gambia|2020-07-21	Africa|hCoV-19/South Africa/KRISP-K002702/2020|EPI ISL 535562|B.1.1.273|South Africa|2020-07-30	0.0004744326	Africa
Africa|hCoV-19/Gambia/GC19-2632/2020|EPI ISL 561124|B.1.5.12|Gambia|2020-07-21	Africa|hCoV-19/South Africa/KRISP-K002702/2020|EPI ISL 535562|B.1.1.273|South Africa|2020-07-30	0.0004740793	Africa
Africa|hCoV-19/Gambia/GC19-2638/2020|EPI ISL 561126|B.1.5.12|Gambia|2020-07-21	Africa|hCoV-19/South Africa/KRISP-K002702/2020|EPI ISL 535562|B.1.1.273|South Africa|2020-07-30	0.0004510232	Africa
Africa|hCoV-19/Gambia/GC19-2652/2020|EPI ISL 561128|B.1.5.12|Gambia|2020-07-21	Africa|hCoV-19/South Africa/KRISP-K002702/2020|EPI ISL 535562|B.1.1.273|South Africa|2020-07-30	0.0003699048	Africa
Africa|hCoV-19/Gambia/GC19-2654/2020|EPI ISL 561130|B.1.292|Gambia|2020-07-21	Africa|hCoV-19/South Africa/KRISP-K002702/2020|EPI ISL 535562|B.1.1.273|South Africa|2020-07-30	0.0004706200	Africa
Africa|hCoV-19/Gambia/GC19-2663/2020|EPI ISL 561133|B.1.1.293|Gambia|2020-07-21	Africa|hCoV-19/South Africa/KRISP-K002702/2020|EPI ISL 535562|B.1.1.273|South Africa|2020-07-30	0.0003360735	Africa
Africa|hCoV-19/Gambia/GC19-2707/2020|EPI ISL 561134|B.1.1.293|Gambia|2020-07-21	Africa|hCoV-19/South Africa/KRISP-K002702/2020|EPI ISL 535562|B.1.1.273|South Africa|2020-07-30	0.0003724543	Africa
Africa|hCoV-19/Gambia/GC19-2711/2020|EPI ISL 561135|B.1.5.12|Gambia|2020-07-21	Africa|hCoV-19/South Africa/KRISP-K002702/2020|EPI ISL 535562|B.1.1.273|South Africa|2020-07-30	0.0004369427	Africa
Africa|hCoV-19/Gambia/GC19-2730/2020|EPI ISL 561136|B.1.5.12|Gambia|2020-07-21	Africa|hCoV-19/South Africa/KRISP-K002702/2020|EPI ISL 535562|B.1.1.273|South Africa|2020-07-30	0.0005757514	Africa
Africa|hCoV-19/Gambia/GC19-2731/2020|EPI ISL 561137|B.1.1.293|Gambia|2020-07-21	Africa|hCoV-19/South Africa/KRISP-K002702/2020|EPI ISL 535562|B.1.1.273|South Africa|2020-07-30	0.0003024804	Africa
Africa|hCoV-19/Gambia/GC19-2828/2020|EPI ISL 561150|B.1.361|Gambia|2020-07-24	Africa|hCoV-19/South Africa/KRISP-K002702/2020|EPI ISL 535562|B.1.1.273|South Africa|2020-07-30	0.0004369998	Africa
Africa|hCoV-19/Gambia/GC19-2842/2020|EPI ISL 561151|B.1.1|Gambia|2020-07-24	Africa|hCoV-19/South Africa/KRISP-K002702/2020|EPI ISL 535562|B.1.1.273|South Africa|2020-07-30	0.0003697169	Africa
Africa|hCoV-19/Gambia/GC19-2898/2020|EPI ISL 561153|B.1.5.12|Gambia|2020-07-24	Africa|hCoV-19/South Africa/KRISP-K002702/2020|EPI ISL 535562|B.1.1.273|South Africa|2020-07-30	0.0004369721	Africa
Africa|hCoV-19/Gambia/GC19-2904/2020|EPI ISL 561154|B.1.1|Gambia|2020-07-24	Africa|hCoV-19/South Africa/KRISP-K002702/2020|EPI ISL 535562|B.1.1.273|South Africa|2020-07-30	0.0003697045	Africa
Africa|hCoV-19/Gambia/GC19-2947/2020|EPI ISL 561155|B.1.5.12|Gambia|2020-07-24	Africa|hCoV-19/South Africa/KRISP-K002702/2020|EPI ISL 535562|B.1.1.273|South Africa|2020-07-30	0.0004705837	Africa
Africa|hCoV-19/Gambia/GC19-2973/2020|EPI ISL 561156|B.1.1.293|Gambia|2020-07-24	Africa|hCoV-19/South Africa/KRISP-K002702/2020|EPI ISL 535562|B.1.1.273|South Africa|2020-07-30	0.0002688416	Africa
Africa|hCoV-19/Gambia/GC19-2977/2020|EPI ISL 561157|B.1.1.293|Gambia|2020-07-24	Africa|hCoV-19/South Africa/KRISP-K002702/2020|EPI ISL 535562|B.1.1.273|South Africa|2020-07-30	0.0002688506	Africa
Africa|hCoV-19/Gambia/GC19-2985/2020|EPI ISL 561158|B.1.5.12|Gambia|2020-07-24	Africa|hCoV-19/South Africa/KRISP-K002702/2020|EPI ISL 535562|B.1.1.273|South Africa|2020-07-30	0.0003697057	Africa
Africa|hCoV-19/Gambia/GC19-2991/2020|EPI ISL 561159|B.1.1|Gambia|2020-07-24	Africa|hCoV-19/South Africa/KRISP-K002702/2020|EPI ISL 535562|B.1.1.273|South Africa|2020-07-30	0.0003361333	Africa
Africa|hCoV-19/Gambia/GC19-3064/2020|EPI ISL 561160|B.1.1|Gambia|2020-07-25	Africa|hCoV-19/South Africa/KRISP-K002702/2020|EPI ISL 535562|B.1.1.273|South Africa|2020-07-30	0.0003697293	Africa
Africa|hCoV-19/Gambia/GC19-3065/2020|EPI ISL 561161|B.1.5.12|Gambia|2020-07-25	Africa|hCoV-19/South Africa/KRISP-K002702/2020|EPI ISL 535562|B.1.1.273|South Africa|2020-07-30	0.0005128194	Africa
Africa|hCoV-19/Gambia/GC19-3081/2020|EPI ISL 561162|B.1.1|Gambia|2020-07-25	Africa|hCoV-19/South Africa/KRISP-K002702/2020|EPI ISL 535562|B.1.1.273|South Africa|2020-07-30	0.0003697170	Africa
Africa|hCoV-19/Gambia/GC19-3085/2020|EPI ISL 561163|B.1.1.293|Gambia|2020-07-25	Africa|hCoV-19/South Africa/KRISP-K002702/2020|EPI ISL 535562|B.1.1.273|South Africa|2020-07-30	0.0003047496	Africa
Africa|hCoV-19/Gambia/GC19-3087/2020|EPI ISL 561041|B.1.292|Gambia|2020-07-25	Africa|hCoV-19/South Africa/KRISP-K002702/2020|EPI ISL 535562|B.1.1.273|South Africa|2020-07-30	0.0004705727	Africa
Africa|hCoV-19/Gambia/GC19-3099/2020|EPI ISL 561164|B.1.1.242|Gambia|2020-07-25	Africa|hCoV-19/South Africa/KRISP-K002702/2020|EPI ISL 535562|B.1.1.273|South Africa|2020-07-30	0.0003360781	Africa
Africa|hCoV-19/Gambia/GC19-3110/2020|EPI ISL 561165|B.1.1.293|Gambia|2020-07-25	Africa|hCoV-19/South Africa/KRISP-K002702/2020|EPI ISL 535562|B.1.1.273|South Africa|2020-07-30	0.0003024631	Africa
Africa|hCoV-19/Gambia/GC19-3112/2020|EPI ISL 561166|B.1|Gambia|2020-07-25	Africa|hCoV-19/South Africa/KRISP-K002702/2020|EPI ISL 535562|B.1.1.273|South Africa|2020-07-30	0.0005378389	Africa
Africa|hCoV-19/Gambia/GC19-3113/2020|EPI ISL 561167|B.1.1.293|Gambia|2020-07-25	Africa|hCoV-19/South Africa/KRISP-K002702/2020|EPI ISL 535562|B.1.1.273|South Africa|2020-07-30	0.0002688416	Africa
Africa|hCoV-19/Gambia/GC19-3114/2020|EPI ISL 561168|B.1.1|Gambia|2020-07-25	Africa|hCoV-19/South Africa/KRISP-K002702/2020|EPI ISL 535562|B.1.1.273|South Africa|2020-07-30	0.0003697045	Africa
Africa|hCoV-19/Gambia/GC19-3135/2020|EPI ISL 561169|B.1.5.12|Gambia|2020-07-27	Africa|hCoV-19/South Africa/KRISP-K002702/2020|EPI ISL 535562|B.1.1.273|South Africa|2020-07-30	0.0003724593	Africa
Africa|hCoV-19/Gambia/GC19-3140/2020|EPI ISL 561042|B.1.5.12|Gambia|2020-07-27	Africa|hCoV-19/South Africa/KRISP-K002702/2020|EPI ISL 535562|B.1.1.273|South Africa|2020-07-30	0.0005379040	Africa
Africa|hCoV-19/Gambia/GC19-3145/2020|EPI ISL 561170|B.1.1|Gambia|2020-07-27	Africa|hCoV-19/South Africa/KRISP-K002702/2020|EPI ISL 535562|B.1.1.273|South Africa|2020-07-30	0.0003697169	Africa
Africa|hCoV-19/Gambia/GC19-3146/2020|EPI ISL 561171|B.1.5.12|Gambia|2020-07-27	Africa|hCoV-19/South Africa/KRISP-K002702/2020|EPI ISL 535562|B.1.1.273|South Africa|2020-07-30	0.0003725766	Africa
Africa|hCoV-19/Gambia/GC19-3165/2020|EPI ISL 561043|B.1.1.293|Gambia|2020-07-27	Africa|hCoV-19/South Africa/KRISP-K002702/2020|EPI ISL 535562|B.1.1.273|South Africa|2020-07-30	0.0002688416	Africa
Africa|hCoV-19/Gambia/GC19-3166/2020|EPI ISL 561044|B.1.5.12|Gambia|2020-07-27	Africa|hCoV-19/South Africa/KRISP-K002702/2020|EPI ISL 535562|B.1.1.273|South Africa|2020-07-30	0.0003724467	Africa
Africa|hCoV-19/Gambia/GC19-3189/2020|EPI ISL 561045|B.1.5|Gambia|2020-07-27	Africa|hCoV-19/South Africa/KRISP-K002702/2020|EPI ISL 535562|B.1.1.273|South Africa|2020-07-30	0.0002735192	Africa
Africa|hCoV-19/Gambia/GC19-3192/2020|EPI ISL 561046|B.1.5|Gambia|2020-07-27	Africa|hCoV-19/South Africa/KRISP-K002702/2020|EPI ISL 535562|B.1.1.273|South Africa|2020-07-30	0.0002370338	Africa
Africa|hCoV-19/Gambia/GC19-3193/2020|EPI ISL 561047|B.1.5.12|Gambia|2020-07-27	Africa|hCoV-19/South Africa/KRISP-K002702/2020|EPI ISL 535562|B.1.1.273|South Africa|2020-07-30	0.0003724341	Africa
Africa|hCoV-19/Gambia/GC19-3208/2020|EPI ISL 561048|B.1.5.12|Gambia|2020-07-27	Africa|hCoV-19/South Africa/KRISP-K002702/2020|EPI ISL 535562|B.1.1.273|South Africa|2020-07-30	0.0004402418	Africa
Africa|hCoV-19/Gambia/GC19-3209/2020|EPI ISL 561049|B.1.5.12|Gambia|2020-07-27	Africa|hCoV-19/South Africa/KRISP-K002702/2020|EPI ISL 535562|B.1.1.273|South Africa|2020-07-30	0.0003386154	Africa
Africa|hCoV-19/Gambia/GC19-3210/2020|EPI ISL 561050|B.1.5.12|Gambia|2020-07-27	Africa|hCoV-19/South Africa/KRISP-K002702/2020|EPI ISL 535562|B.1.1.273|South Africa|2020-07-30	0.0003469264	Africa
Africa|hCoV-19/Gambia/GC19-3214/2020|EPI ISL 561051|B.1.1.293|Gambia|2020-07-27	Africa|hCoV-19/South Africa/KRISP-K002702/2020|EPI ISL 535562|B.1.1.273|South Africa|2020-07-30	0.0002708832	Africa
Africa|hCoV-19/Gambia/GC19-3219/2020|EPI ISL 561052|B.1.5.12|Gambia|2020-07-27	Africa|hCoV-19/South Africa/KRISP-K002702/2020|EPI ISL 535562|B.1.1.273|South Africa|2020-07-30	0.0003697556	Africa
Africa|hCoV-19/Gambia/GC19-3246/2020|EPI ISL 561053|B.1.5.12|Gambia|2020-07-27	Africa|hCoV-19/South Africa/KRISP-K002702/2020|EPI ISL 535562|B.1.1.273|South Africa|2020-07-30	0.0003724794	Africa
Africa|hCoV-19/Gambia/GC19-3255/2020|EPI ISL 561054|B.1.177|Gambia|2020-07-27	Africa|hCoV-19/South Africa/KRISP-K002702/2020|EPI ISL 535562|B.1.1.273|South Africa|2020-07-30	0.0002031637	Africa
Africa|hCoV-19/Gambia/GC19-3266/2020|EPI ISL 561055|B.1.5|Gambia|2020-07-27	Africa|hCoV-19/South Africa/KRISP-K002702/2020|EPI ISL 535562|B.1.1.273|South Africa|2020-07-30	0.0001692824	Africa
Africa|hCoV-19/Gambia/GC19-3267/2020|EPI ISL 561056|B.1.5.12|Gambia|2020-07-27	Africa|hCoV-19/South Africa/KRISP-K002702/2020|EPI ISL 535562|B.1.1.273|South Africa|2020-07-30	0.0003047507	Africa
Africa|hCoV-19/Gambia/GC19-3278/2020|EPI ISL 561058|B.1.5.12|Gambia|2020-07-27	Africa|hCoV-19/South Africa/KRISP-K002702/2020|EPI ISL 535562|B.1.1.273|South Africa|2020-07-30	0.0003385729	Africa
Africa|hCoV-19/Gambia/GC19-3301/2020|EPI ISL 561059|B.1.5.12|Gambia|2020-07-27	Africa|hCoV-19/South Africa/KRISP-K002702/2020|EPI ISL 535562|B.1.1.273|South Africa|2020-07-30	0.0003386073	Africa
Africa|hCoV-19/Gambia/GC19-3317/2020|EPI ISL 561060|B.1.5|Gambia|2020-07-27	Africa|hCoV-19/South Africa/KRISP-K002702/2020|EPI ISL 535562|B.1.1.273|South Africa|2020-07-30	0.0002353084	Africa
Africa|hCoV-19/Gambia/GC19-3323/2020|EPI ISL 561061|B.1.5|Gambia|2020-07-27	Africa|hCoV-19/South Africa/KRISP-K002702/2020|EPI ISL 535562|B.1.1.273|South Africa|2020-07-30	0.0002031726	Africa
Africa|hCoV-19/Gambia/GC19-3358/2020|EPI ISL 561062|B.1.1.293|Gambia|2020-07-27	Africa|hCoV-19/South Africa/KRISP-K002702/2020|EPI ISL 535562|B.1.1.273|South Africa|2020-07-30	0.0003697045	Africa
Africa|hCoV-19/Gambia/GC19-3365/2020|EPI ISL 561063|B.1.5.12|Gambia|2020-07-27	Africa|hCoV-19/South Africa/KRISP-K002702/2020|EPI ISL 535562|B.1.1.273|South Africa|2020-07-30	0.0004063454	Africa
Africa|hCoV-19/Gambia/GC19-3373/2020|EPI ISL 561064|B.1.5|Gambia|2020-07-27	Africa|hCoV-19/South Africa/KRISP-K002702/2020|EPI ISL 535562|B.1.1.273|South Africa|2020-07-30	0.0002708932	Africa
Africa|hCoV-19/Gambia/GC19-3374/2020|EPI ISL 561065|B.1.5.12|Gambia|2020-07-27	Africa|hCoV-19/South Africa/KRISP-K002702/2020|EPI ISL 535562|B.1.1.273|South Africa|2020-07-30	0.0003724467	Africa
Africa|hCoV-19/Gambia/GC19-3375/2020|EPI ISL 561066|B.1.5.12|Gambia|2020-07-27	Africa|hCoV-19/South Africa/KRISP-K002702/2020|EPI ISL 535562|B.1.1.273|South Africa|2020-07-30	0.0003385730	Africa
Africa|hCoV-19/Gambia/GC19-3380/2020|EPI ISL 561067|B.1.5.12|Gambia|2020-07-27	Africa|hCoV-19/South Africa/KRISP-K002702/2020|EPI ISL 535562|B.1.1.273|South Africa|2020-07-30	0.0003724719	Africa
Africa|hCoV-19/Gambia/GC19-3381/2020|EPI ISL 561068|B.1.5.12|Gambia|2020-07-27	Africa|hCoV-19/South Africa/KRISP-K002702/2020|EPI ISL 535562|B.1.1.273|South Africa|2020-07-30	0.0005378572	Africa
Africa|hCoV-19/Gambia/GC19-3396/2020|EPI ISL 561069|B.1.5.12|Gambia|2020-07-27	Africa|hCoV-19/South Africa/KRISP-K002702/2020|EPI ISL 535562|B.1.1.273|South Africa|2020-07-30	0.0005042308	Africa
Africa|hCoV-19/Gambia/GC19-3398/2020|EPI ISL 561070|B.1.1.242|Gambia|2020-07-27	Africa|hCoV-19/South Africa/KRISP-K002702/2020|EPI ISL 535562|B.1.1.273|South Africa|2020-07-30	0.0004369324	Africa
Africa|hCoV-19/Gambia/GC19-3399/2020|EPI ISL 561172|B.1.5|Gambia|2020-07-27	Africa|hCoV-19/South Africa/KRISP-K002702/2020|EPI ISL 535562|B.1.1.273|South Africa|2020-07-30	0.0002689075	Africa
Africa|hCoV-19/Gambia/GC19-3400/2020|EPI ISL 561173|B.1.5|Gambia|2020-07-27	Africa|hCoV-19/South Africa/KRISP-K002702/2020|EPI ISL 535562|B.1.1.273|South Africa|2020-07-30	0.0003361300	Africa
Africa|hCoV-19/Gambia/GC19-3407/2020|EPI ISL 561174|B.1.1.242|Gambia|2020-07-27	Africa|hCoV-19/South Africa/KRISP-K002702/2020|EPI ISL 535562|B.1.1.273|South Africa|2020-07-30	0.0003025048	Africa
Africa|hCoV-19/Gambia/GC19-3411/2020|EPI ISL 561175|B.1.5.12|Gambia|2020-07-27	Africa|hCoV-19/South Africa/KRISP-K002702/2020|EPI ISL 535562|B.1.1.273|South Africa|2020-07-30	0.0004439137	Africa
Africa|hCoV-19/Gambia/GC19-3418/2020|EPI ISL 561176|B.1.1.242|Gambia|2020-07-27	Africa|hCoV-19/South Africa/KRISP-K002702/2020|EPI ISL 535562|B.1.1.273|South Africa|2020-07-30	0.0003697220	Africa
Africa|hCoV-19/Gambia/GC19-3429/2020|EPI ISL 561178|B.1.5.12|Gambia|2020-07-27	Africa|hCoV-19/South Africa/KRISP-K002702/2020|EPI ISL 535562|B.1.1.273|South Africa|2020-07-30	0.0003697058	Africa
Africa|hCoV-19/Gambia/GC19-3432/2020|EPI ISL 561179|B.1.5.12|Gambia|2020-07-27	Africa|hCoV-19/South Africa/KRISP-K002702/2020|EPI ISL 535562|B.1.1.273|South Africa|2020-07-30	0.0005419168	Africa
Africa|hCoV-19/Gambia/GC19-3438/2020|EPI ISL 561180|B.1.5.12|Gambia|2020-07-27	Africa|hCoV-19/South Africa/KRISP-K002702/2020|EPI ISL 535562|B.1.1.273|South Africa|2020-07-30	0.0005042597	Africa
Africa|hCoV-19/Gambia/GC19-3445/2020|EPI ISL 561181|B.1.5.12|Gambia|2020-07-27	Africa|hCoV-19/South Africa/KRISP-K002702/2020|EPI ISL 535562|B.1.1.273|South Africa|2020-07-30	0.0005714847	Africa
Africa|hCoV-19/Gambia/GC19-3448/2020|EPI ISL 561183|B.1.5|Gambia|2020-07-27	Africa|hCoV-19/South Africa/KRISP-K002702/2020|EPI ISL 535562|B.1.1.273|South Africa|2020-07-30	0.0003076912	Africa
Africa|hCoV-19/Gambia/GC19-3497/2020|EPI ISL 561184|B.1.5.12|Gambia|2020-07-27	Africa|hCoV-19/South Africa/KRISP-K002702/2020|EPI ISL 535562|B.1.1.273|South Africa|2020-07-30	0.0005041968	Africa
Africa|hCoV-19/Gambia/GC19-3503/2020|EPI ISL 561186|B.1.5.12|Gambia|2020-07-27	Africa|hCoV-19/South Africa/KRISP-K002702/2020|EPI ISL 535562|B.1.1.273|South Africa|2020-07-30	0.0004096741	Africa
Africa|hCoV-19/Gambia/GC19-3504/2020|EPI ISL 561187|B.1.5.12|Gambia|2020-07-27	Africa|hCoV-19/South Africa/KRISP-K002702/2020|EPI ISL 535562|B.1.1.273|South Africa|2020-07-30	0.0004740953	Africa
Africa|hCoV-19/Gambia/GC19-3505/2020|EPI ISL 561188|B.1.5.12|Gambia|2020-07-27	Africa|hCoV-19/South Africa/KRISP-K002702/2020|EPI ISL 535562|B.1.1.273|South Africa|2020-07-30	0.0004369780	Africa
Africa|hCoV-19/Gambia/GC19-3529/2020|EPI ISL 561191|B.1.5.12|Gambia|2020-07-27	Africa|hCoV-19/South Africa/KRISP-K002702/2020|EPI ISL 535562|B.1.1.273|South Africa|2020-07-30	0.0005042426	Africa
Africa|hCoV-19/Gambia/GC19-3530/2020|EPI ISL 561192|B.1.5.12|Gambia|2020-07-27	Africa|hCoV-19/South Africa/KRISP-K002702/2020|EPI ISL 535562|B.1.1.273|South Africa|2020-07-30	0.0003792117	Africa
Africa|hCoV-19/Gambia/GC19-3533/2020|EPI ISL 561193|B.1.1.293|Gambia|2020-07-27	Africa|hCoV-19/South Africa/KRISP-K002702/2020|EPI ISL 535562|B.1.1.273|South Africa|2020-07-30	0.0003024904	Africa
Africa|hCoV-19/Gambia/GC19-3535/2020|EPI ISL 561194|B.1.1.242|Gambia|2020-07-27	Africa|hCoV-19/South Africa/KRISP-K002702/2020|EPI ISL 535562|B.1.1.273|South Africa|2020-07-30	0.0003697095	Africa
Africa|hCoV-19/Gambia/GC19-3550/2020|EPI ISL 561195|B.1.5.12|Gambia|2020-07-27	Africa|hCoV-19/South Africa/KRISP-K002702/2020|EPI ISL 535562|B.1.1.273|South Africa|2020-07-30	0.0004706106	Africa
Africa|hCoV-19/Gambia/GC19-3565/2020|EPI ISL 561196|B.1.5.12|Gambia|2020-07-27	Africa|hCoV-19/South Africa/KRISP-K002702/2020|EPI ISL 535562|B.1.1.273|South Africa|2020-07-30	0.0004033235	Africa
Africa|hCoV-19/Gambia/GC19-3578/2020|EPI ISL 561197|B.1.5.12|Gambia|2020-07-27	Africa|hCoV-19/South Africa/KRISP-K002702/2020|EPI ISL 535562|B.1.1.273|South Africa|2020-07-30	0.0004371482	Africa
Africa|hCoV-19/Gambia/GC19-3629/2020|EPI ISL 561199|B.1.5.12|Gambia|2020-07-27	Africa|hCoV-19/South Africa/KRISP-K002702/2020|EPI ISL 535562|B.1.1.273|South Africa|2020-07-30	0.0005378804	Africa
Africa|hCoV-19/Gambia/GC19-3656/2020|EPI ISL 561201|B.1.5.12|Gambia|2020-07-27	Africa|hCoV-19/South Africa/KRISP-K002702/2020|EPI ISL 535562|B.1.1.273|South Africa|2020-07-30	0.0004369867	Africa
Africa|hCoV-19/Gambia/GC19-3659/2020|EPI ISL 561202|B.1.1|Gambia|2020-07-27	Africa|hCoV-19/South Africa/KRISP-K002702/2020|EPI ISL 535562|B.1.1.273|South Africa|2020-07-30	0.0003361254	Africa
Africa|hCoV-19/Gambia/GC19-3666/2020|EPI ISL 561204|B.1.5.12|Gambia|2020-07-27	Africa|hCoV-19/South Africa/KRISP-K002702/2020|EPI ISL 535562|B.1.1.273|South Africa|2020-07-30	0.0005083483	Africa
Africa|hCoV-19/Gambia/GC19-3769/2020|EPI ISL 561072|B.1.292|Gambia|2020-07-27	Africa|hCoV-19/South Africa/KRISP-K002702/2020|EPI ISL 535562|B.1.1.273|South Africa|2020-07-30	0.0004438015	Africa
Africa|hCoV-19/Gambia/GC19-3773/2020|EPI ISL 561073|B.1.5.12|Gambia|2020-07-27	Africa|hCoV-19/South Africa/KRISP-K002702/2020|EPI ISL 535562|B.1.1.273|South Africa|2020-07-30	0.0005042308	Africa
Africa|hCoV-19/Gambia/GC19-3774/2020|EPI ISL 561074|B.1.5.12|Gambia|2020-07-27	Africa|hCoV-19/South Africa/KRISP-K002702/2020|EPI ISL 535562|B.1.1.273|South Africa|2020-07-30	0.0004706059	Africa
Africa|hCoV-19/Gambia/GC19-3794/2020|EPI ISL 561078|B.1.5.12|Gambia|2020-07-27	Africa|hCoV-19/South Africa/KRISP-K002702/2020|EPI ISL 535562|B.1.1.273|South Africa|2020-07-30	0.0004779630	Africa
Africa|hCoV-19/Gambia/GC19-3796/2020|EPI ISL 561079|B.1.5.12|Gambia|2020-07-27	Africa|hCoV-19/South Africa/KRISP-K002702/2020|EPI ISL 535562|B.1.1.273|South Africa|2020-07-30	0.0005042070	Africa
Africa|hCoV-19/Gambia/GC19-3798/2020|EPI ISL 561080|B.1.1.242|Gambia|2020-07-27	Africa|hCoV-19/South Africa/KRISP-K002702/2020|EPI ISL 535562|B.1.1.273|South Africa|2020-07-30	0.0004072512	Africa
Africa|hCoV-19/Gambia/GC19-3799/2020|EPI ISL 561081|B.1.1.242|Gambia|2020-07-27	Africa|hCoV-19/South Africa/KRISP-K002702/2020|EPI ISL 535562|B.1.1.273|South Africa|2020-07-30	0.0004032964	Africa
Africa|hCoV-19/Gambia/GC19-3802/2020|EPI ISL 561082|B.1.5.12|Gambia|2020-07-27	Africa|hCoV-19/South Africa/KRISP-K002702/2020|EPI ISL 535562|B.1.1.273|South Africa|2020-07-30	0.0005378498	Africa
Africa|hCoV-19/Gambia/GC19-3805/2020|EPI ISL 561083|B.1.5.12|Gambia|2020-07-27	Africa|hCoV-19/South Africa/KRISP-K002702/2020|EPI ISL 535562|B.1.1.273|South Africa|2020-07-30	0.0005042189	Africa
Africa|hCoV-19/Gambia/GC19-3806/2020|EPI ISL 561084|B.1.1.293|Gambia|2020-07-27	Africa|hCoV-19/South Africa/KRISP-K002702/2020|EPI ISL 535562|B.1.1.273|South Africa|2020-07-30	0.0003024661	Africa
Africa|hCoV-19/Gambia/GC19-3807/2020|EPI ISL 561085|B.1.1.293|Gambia|2020-07-27	Africa|hCoV-19/South Africa/KRISP-K002702/2020|EPI ISL 535562|B.1.1.273|South Africa|2020-07-30	0.0003361062	Africa
Africa|hCoV-19/Gambia/GC19-3812/2020|EPI ISL 561086|B.1.1.293|Gambia|2020-07-27	Africa|hCoV-19/South Africa/KRISP-K002702/2020|EPI ISL 535562|B.1.1.273|South Africa|2020-07-30	0.0003704838	Africa
Africa|hCoV-19/Gambia/GC19-3813/2020|EPI ISL 561087|B.1.1.293|Gambia|2020-07-27	Africa|hCoV-19/South Africa/KRISP-K002702/2020|EPI ISL 535562|B.1.1.273|South Africa|2020-07-30	0.0003360949	Africa
Africa|hCoV-19/Gambia/GC19-3814/2020|EPI ISL 561088|B.1|Gambia|2020-07-27	Africa|hCoV-19/South Africa/KRISP-K002702/2020|EPI ISL 535562|B.1.1.273|South Africa|2020-07-30	0.0006051905	Africa
Africa|hCoV-19/Gambia/GC19-3816/2020|EPI ISL 561089|B.1.1.293|Gambia|2020-07-27	Africa|hCoV-19/South Africa/KRISP-K002702/2020|EPI ISL 535562|B.1.1.273|South Africa|2020-07-30	0.0003047290	Africa
Africa|hCoV-19/Gambia/GC19-3818/2020|EPI ISL 561090|B.1.1.293|Gambia|2020-07-27	Africa|hCoV-19/South Africa/KRISP-K002702/2020|EPI ISL 535562|B.1.1.273|South Africa|2020-07-30	0.0004033221	Africa
Africa|hCoV-19/Gambia/GC19-3820/2020|EPI ISL 561091|B.1.1.293|Gambia|2020-07-27	Africa|hCoV-19/South Africa/KRISP-K002702/2020|EPI ISL 535562|B.1.1.273|South Africa|2020-07-30	0.0003360949	Africa
Africa|hCoV-19/Gambia/GC19-3821/2020|EPI ISL 561092|B.1.5.12|Gambia|2020-07-27	Africa|hCoV-19/South Africa/KRISP-K002702/2020|EPI ISL 535562|B.1.1.273|South Africa|2020-07-30	0.0004136654	Africa
Africa|hCoV-19/Gambia/GC19-3822/2020|EPI ISL 561093|B.1.5.12|Gambia|2020-07-27	Africa|hCoV-19/South Africa/KRISP-K002702/2020|EPI ISL 535562|B.1.1.273|South Africa|2020-07-30	0.0005042306	Africa
Africa|hCoV-19/Gambia/GC19-3823/2020|EPI ISL 561094|B.1.5.12|Gambia|2020-07-27	Africa|hCoV-19/South Africa/KRISP-K002702/2020|EPI ISL 535562|B.1.1.273|South Africa|2020-07-30	0.0005080022	Africa
Africa|hCoV-19/Gambia/GC19-3835/2020|EPI ISL 561096|B.1.1.293|Gambia|2020-07-27	Africa|hCoV-19/South Africa/KRISP-K002702/2020|EPI ISL 535562|B.1.1.273|South Africa|2020-07-30	0.0003024763	Africa
Africa|hCoV-19/Gambia/GC19-3836/2020|EPI ISL 561097|B.1.5.12|Gambia|2020-07-27	Africa|hCoV-19/South Africa/KRISP-K002702/2020|EPI ISL 535562|B.1.1.273|South Africa|2020-07-30	0.0004705743	Africa
Africa|hCoV-19/Gambia/GC19-3839/2020|EPI ISL 561098|B.1.5.12|Gambia|2020-07-27	Africa|hCoV-19/South Africa/KRISP-K002702/2020|EPI ISL 535562|B.1.1.273|South Africa|2020-07-30	0.0005042308	Africa
Africa|hCoV-19/Gambia/GC19-3842/2020|EPI ISL 561099|B.1.1.293|Gambia|2020-07-27	Africa|hCoV-19/South Africa/KRISP-K002702/2020|EPI ISL 535562|B.1.1.273|South Africa|2020-07-30	0.0004033302	Africa
Africa|hCoV-19/Gambia/GC19-3846/2020|EPI ISL 561100|B.1.1.293|Gambia|2020-07-27	Africa|hCoV-19/South Africa/KRISP-K002702/2020|EPI ISL 535562|B.1.1.273|South Africa|2020-07-30	0.0003697119	Africa
Africa|hCoV-19/Gambia/GC19-3852/2020|EPI ISL 561101|B.1.5.12|Gambia|2020-07-27	Africa|hCoV-19/South Africa/KRISP-K002702/2020|EPI ISL 535562|B.1.1.273|South Africa|2020-07-30	0.0005121539	Africa
Africa|hCoV-19/Gambia/GC19-3854/2020|EPI ISL 561102|B.1.1.293|Gambia|2020-07-27	Africa|hCoV-19/South Africa/KRISP-K002702/2020|EPI ISL 535562|B.1.1.273|South Africa|2020-07-30	0.0004033302	Africa
Africa|hCoV-19/Gambia/GC192573/2020|EPI ISL 561115|B.1.5.12|Gambia|2020-07-21	Africa|hCoV-19/South Africa/KRISP-K002702/2020|EPI ISL 535562|B.1.1.273|South Africa|2020-07-30	0.0005042527	Africa
Africa|hCoV-19/Gambia/GC192576/2020|EPI ISL 561117|B.1.5.12|Gambia|2020-07-21	Africa|hCoV-19/South Africa/KRISP-K002702/2020|EPI ISL 535562|B.1.1.273|South Africa|2020-07-30	0.0004066578	Africa
Africa|hCoV-19/Gambia/GC192579/2020|EPI ISL 561118|B.1.5.12|Gambia|2020-07-21	Africa|hCoV-19/South Africa/KRISP-K002702/2020|EPI ISL 535562|B.1.1.273|South Africa|2020-07-30	0.0004090418	Africa
Africa|hCoV-19/Gambia/GC192602/2020|EPI ISL 561120|B.1.1.293|Gambia|2020-07-21	Africa|hCoV-19/South Africa/KRISP-K002702/2020|EPI ISL 535562|B.1.1.273|South Africa|2020-07-30	0.0004033222	Africa
Africa|hCoV-19/Gambia/GC192610/2020|EPI ISL 561121|B.1.1.293|Gambia|2020-07-21	Africa|hCoV-19/South Africa/KRISP-K002702/2020|EPI ISL 535562|B.1.1.273|South Africa|2020-07-30	0.0004033221	Africa
Africa|hCoV-19/Gambia/GC192751/2020|EPI ISL 561138|B.1.5.12|Gambia|2020-07-21	Africa|hCoV-19/South Africa/KRISP-K002702/2020|EPI ISL 535562|B.1.1.273|South Africa|2020-07-30	0.0005378912	Africa
Africa|hCoV-19/Gambia/GC192756/2020|EPI ISL 561139|B.1.5.12|Gambia|2020-07-22	Africa|hCoV-19/South Africa/KRISP-K002702/2020|EPI ISL 535562|B.1.1.273|South Africa|2020-07-30	0.0004706059	Africa
Africa|hCoV-19/Gambia/GC192772/2020|EPI ISL 561140|B.1.1|Gambia|2020-07-22	Africa|hCoV-19/South Africa/KRISP-K002702/2020|EPI ISL 535562|B.1.1.273|South Africa|2020-07-30	0.0003697045	Africa
Africa|hCoV-19/Gambia/GC192778/2020|EPI ISL 561141|B.1.1|Gambia|2020-07-22	Africa|hCoV-19/South Africa/KRISP-K002702/2020|EPI ISL 535562|B.1.1.273|South Africa|2020-07-30	0.0003697417	Africa
Africa|hCoV-19/Gambia/GC192781/2020|EPI ISL 561142|B.1.5.12|Gambia|2020-07-22	Africa|hCoV-19/South Africa/KRISP-K002702/2020|EPI ISL 535562|B.1.1.273|South Africa|2020-07-30	0.0005042308	Africa
Africa|hCoV-19/Gambia/GC192782/2020|EPI ISL 561143|B.1.5.12|Gambia|2020-07-22	Africa|hCoV-19/South Africa/KRISP-K002702/2020|EPI ISL 535562|B.1.1.273|South Africa|2020-07-30	0.0005042426	Africa
Africa|hCoV-19/Gambia/GC192786/2020|EPI ISL 561144|B.1.1.293|Gambia|2020-07-22	Africa|hCoV-19/South Africa/KRISP-K002702/2020|EPI ISL 535562|B.1.1.273|South Africa|2020-07-30	0.0003360802	Africa
Africa|hCoV-19/Gambia/GC192789/2020|EPI ISL 561145|B.1|Gambia|2020-07-22	Africa|hCoV-19/South Africa/KRISP-K002702/2020|EPI ISL 535562|B.1.1.273|South Africa|2020-07-30	0.0004369616	Africa
Africa|hCoV-19/Gambia/GC192811/2020|EPI ISL 561147|B.1.5.12|Gambia|2020-07-22	Africa|hCoV-19/South Africa/KRISP-K002702/2020|EPI ISL 535562|B.1.1.273|South Africa|2020-07-30	0.0004783222	Africa
Africa|hCoV-19/Gambia/GC192812/2020|EPI ISL 561148|B.1.1.293|Gambia|2020-07-22	Africa|hCoV-19/South Africa/KRISP-K002702/2020|EPI ISL 535562|B.1.1.273|South Africa|2020-07-30	0.0002688416	Africa
Africa|hCoV-19/Gambia/NPHL-038/2020|EPI ISL 561205|B.1.1|Gambia|2020	Africa|hCoV-19/South Africa/KRISP-K002702/2020|EPI ISL 535562|B.1.1.273|South Africa|2020-07-30	0.0004033316	Africa
Africa|hCoV-19/Gambia/NPHL-061/2020|EPI ISL 561206|B.1.5.12|Gambia|2020	Africa|hCoV-19/South Africa/KRISP-K002702/2020|EPI ISL 535562|B.1.1.273|South Africa|2020-07-30	0.0005714981	Africa
Africa|hCoV-19/Gambia/NPHL-1168/2020|EPI ISL 561212|B.1.5.12|Gambia|2020-06-27	Africa|hCoV-19/South Africa/KRISP-K002702/2020|EPI ISL 535562|B.1.1.273|South Africa|2020-07-30	0.0005715325	Africa
Africa|hCoV-19/Gambia/NPHL-1208/2020|EPI ISL 561213|B.1.5.12|Gambia|2020-06-30	Africa|hCoV-19/South Africa/KRISP-K002702/2020|EPI ISL 535562|B.1.1.273|South Africa|2020-07-30	0.0003406173	Africa
Africa|hCoV-19/Gambia/NPHL-1209/2020|EPI ISL 561214|B.1.5.12|Gambia|2020-06-30	Africa|hCoV-19/South Africa/KRISP-K002702/2020|EPI ISL 535562|B.1.1.273|South Africa|2020-07-30	0.0003090404	Africa
Africa|hCoV-19/Gambia/NPHL-1212/2020|EPI ISL 561215|B.1.5.12|Gambia|2020-06-30	Africa|hCoV-19/South Africa/KRISP-K002702/2020|EPI ISL 535562|B.1.1.273|South Africa|2020-07-30	0.0004369429	Africa
Africa|hCoV-19/Gambia/NPHL-1224/2020|EPI ISL 561217|B.1.1.293|Gambia|2020-06-30	Africa|hCoV-19/South Africa/KRISP-K002702/2020|EPI ISL 535562|B.1.1.273|South Africa|2020-07-30	0.0002458532	Africa
Africa|hCoV-19/Gambia/NPHL-1230/2020|EPI ISL 561218|B.1.5|Gambia|2020-06-30	Africa|hCoV-19/South Africa/KRISP-K002702/2020|EPI ISL 535562|B.1.1.273|South Africa|2020-07-30	0.0002724512	Africa
Africa|hCoV-19/Gambia/NPHL-1248/2020|EPI ISL 561222|B.1.5|Gambia|2020-07-01	Africa|hCoV-19/South Africa/KRISP-K002702/2020|EPI ISL 535562|B.1.1.273|South Africa|2020-07-30	0.0002724335	Africa
Africa|hCoV-19/Gambia/NPHL-1258/2020|EPI ISL 561223|B.1.292|Gambia|2020-07-02	Africa|hCoV-19/South Africa/KRISP-K002702/2020|EPI ISL 535562|B.1.1.273|South Africa|2020-07-30	0.0004033318	Africa
Africa|hCoV-19/Gambia/NPHL-1422/2020|EPI ISL 561228|B.1.5|Gambia|2020-07-04	Africa|hCoV-19/South Africa/KRISP-K002702/2020|EPI ISL 535562|B.1.1.273|South Africa|2020-07-30	0.0002120361	Africa
Africa|hCoV-19/Gambia/NPHL-1424/2020|EPI ISL 561229|B.1.292|Gambia|2020-07-04	Africa|hCoV-19/South Africa/KRISP-K002702/2020|EPI ISL 535562|B.1.1.273|South Africa|2020-07-30	0.0004034536	Africa
Africa|hCoV-19/Gambia/NPHL-1446/2020|EPI ISL 561230|B.1.5|Gambia|2020-07-04	Africa|hCoV-19/South Africa/KRISP-K002702/2020|EPI ISL 535562|B.1.1.273|South Africa|2020-07-30	0.0002724335	Africa
Africa|hCoV-19/Gambia/NPHL-1477/2020|EPI ISL 561231|B.1.5|Gambia|2020	Africa|hCoV-19/South Africa/KRISP-K002702/2020|EPI ISL 535562|B.1.1.273|South Africa|2020-07-30	0.0002813419	Africa
Africa|hCoV-19/Gambia/NPHL-1514/2020|EPI ISL 561232|B.1.1|Gambia|2020	Africa|hCoV-19/South Africa/KRISP-K002702/2020|EPI ISL 535562|B.1.1.273|South Africa|2020-07-30	0.0003024529	Africa
Africa|hCoV-19/Gambia/NPHL-1641/2020|EPI ISL 561235|B.1.292|Gambia|2020-07-31	Africa|hCoV-19/South Africa/KRISP-K002702/2020|EPI ISL 535562|B.1.1.273|South Africa|2020-07-30	0.0004527594	Africa
Africa|hCoV-19/Gambia/NPHL-1645/2020|EPI ISL 561236|B.1.1.293|Gambia|2020-08-04	Africa|hCoV-19/South Africa/KRISP-K002702/2020|EPI ISL 535562|B.1.1.273|South Africa|2020-07-30	0.0003380645	Africa
Africa|hCoV-19/Gambia/NPHL-1711/2020|EPI ISL 561237|B.1.1.293|Gambia|2020-08-04	Africa|hCoV-19/South Africa/KRISP-K002702/2020|EPI ISL 535562|B.1.1.273|South Africa|2020-07-30	0.0002688417	Africa
Africa|hCoV-19/Gambia/NPHL-1746/2020|EPI ISL 561238|B.1.1|Gambia|2020-07-20	Africa|hCoV-19/South Africa/KRISP-K002702/2020|EPI ISL 535562|B.1.1.273|South Africa|2020-07-30	0.0002016501	Africa
Africa|hCoV-19/Gambia/NPHL-1921/2020|EPI ISL 561239|B.1.1|Gambia|2020	Africa|hCoV-19/South Africa/KRISP-K002702/2020|EPI ISL 535562|B.1.1.273|South Africa|2020-07-30	0.0003697045	Africa
Africa|hCoV-19/Gambia/NPHL-1968/2020|EPI ISL 561240|B.1.1|Gambia|2020-07-16	Africa|hCoV-19/South Africa/KRISP-K002702/2020|EPI ISL 535562|B.1.1.273|South Africa|2020-07-30	0.0003697045	Africa
Africa|hCoV-19/Gambia/NPHL-2037/2020|EPI ISL 561241|B.1.1|Gambia|2020-07-15	Africa|hCoV-19/South Africa/KRISP-K002702/2020|EPI ISL 535562|B.1.1.273|South Africa|2020-07-30	0.0003360995	Africa
Africa|hCoV-19/Gambia/NPHL-2268/2020|EPI ISL 561242|B.1.1|Gambia|2020	Africa|hCoV-19/South Africa/KRISP-K002702/2020|EPI ISL 535562|B.1.1.273|South Africa|2020-07-30	0.0001684215	Africa
Africa|hCoV-19/Gambia/NPHL-2344/2020|EPI ISL 561243|B.1.292|Gambia|2020	Africa|hCoV-19/South Africa/KRISP-K002702/2020|EPI ISL 535562|B.1.1.273|South Africa|2020-07-30	0.0004706136	Africa
Africa|hCoV-19/Gambia/NPHL-2374/2020|EPI ISL 561244|B.1.5.12|Gambia|2020	Africa|hCoV-19/South Africa/KRISP-K002702/2020|EPI ISL 535562|B.1.1.273|South Africa|2020-07-30	0.0004369574	Africa
Africa|hCoV-19/Gambia/NPHL-242/2020|EPI ISL 561245|B.1.5|Gambia|2020	Africa|hCoV-19/South Africa/KRISP-K002702/2020|EPI ISL 535562|B.1.1.273|South Africa|2020-07-30	0.0002688904	Africa
Africa|hCoV-19/Gambia/NPHL-243/2020|EPI ISL 561246|B.1.5|Gambia|2020	Africa|hCoV-19/South Africa/KRISP-K002702/2020|EPI ISL 535562|B.1.1.273|South Africa|2020-07-30	0.0002403763	Africa
Africa|hCoV-19/Gambia/NPHL-244/2020|EPI ISL 561247|B.1.1.293|Gambia|2020	Africa|hCoV-19/South Africa/KRISP-K002702/2020|EPI ISL 535562|B.1.1.273|South Africa|2020-07-30	0.0003050946	Africa
Africa|hCoV-19/Gambia/NPHL-2443/2020|EPI ISL 561248|B.1.5.12|Gambia|2020	Africa|hCoV-19/South Africa/KRISP-K002702/2020|EPI ISL 535562|B.1.1.273|South Africa|2020-07-30	0.0004369423	Africa
Africa|hCoV-19/Gambia/NPHL-2444/2020|EPI ISL 561249|B.1.292|Gambia|2020-07-21	Africa|hCoV-19/South Africa/KRISP-K002702/2020|EPI ISL 535562|B.1.1.273|South Africa|2020-07-30	0.0004369514	Africa
Africa|hCoV-19/Gambia/NPHL-2446/2020|EPI ISL 561250|B.1.1|Gambia|2020	Africa|hCoV-19/South Africa/KRISP-K002702/2020|EPI ISL 535562|B.1.1.273|South Africa|2020-07-30	0.0003791712	Africa
Africa|hCoV-19/Gambia/NPHL-245/2020|EPI ISL 561251|B.1.1|Gambia|2020	Africa|hCoV-19/South Africa/KRISP-K002702/2020|EPI ISL 535562|B.1.1.273|South Africa|2020-07-30	0.0002031312	Africa
Africa|hCoV-19/Gambia/NPHL-2457/2020|EPI ISL 561252|B.1.1|Gambia|2020-07-21	Africa|hCoV-19/South Africa/KRISP-K002702/2020|EPI ISL 535562|B.1.1.273|South Africa|2020-07-30	0.0003791581	Africa
Africa|hCoV-19/Gambia/NPHL-2458/2020|EPI ISL 561253|B.1.292|Gambia|2020-07-21	Africa|hCoV-19/South Africa/KRISP-K002702/2020|EPI ISL 535562|B.1.1.273|South Africa|2020-07-30	0.0004482798	Africa
Africa|hCoV-19/Gambia/NPHL-2463/2020|EPI ISL 561254|B.1.1|Gambia|2020	Africa|hCoV-19/South Africa/KRISP-K002702/2020|EPI ISL 535562|B.1.1.273|South Africa|2020-07-30	0.0003829723	Africa
Africa|hCoV-19/Gambia/NPHL-2465/2020|EPI ISL 561255|B.1.1|Gambia|2020-07-21	Africa|hCoV-19/South Africa/KRISP-K002702/2020|EPI ISL 535562|B.1.1.273|South Africa|2020-07-30	0.0003791841	Africa
Africa|hCoV-19/Gambia/NPHL-2469/2020|EPI ISL 561256|B.1.5.12|Gambia|2020-07-21	Africa|hCoV-19/South Africa/KRISP-K002702/2020|EPI ISL 535562|B.1.1.273|South Africa|2020-07-30	0.0005171551	Africa
Africa|hCoV-19/Gambia/NPHL-247/2020|EPI ISL 561257|B.1.1.293|Gambia|2020	Africa|hCoV-19/South Africa/KRISP-K002702/2020|EPI ISL 535562|B.1.1.273|South Africa|2020-07-30	0.0003024701	Africa
Africa|hCoV-19/Gambia/NPHL-2470/2020|EPI ISL 561258|B.1.1|Gambia|2020-07-21	Africa|hCoV-19/South Africa/KRISP-K002702/2020|EPI ISL 535562|B.1.1.273|South Africa|2020-07-30	0.0003791711	Africa
Africa|hCoV-19/Gambia/NPHL-2472/2020|EPI ISL 561259|B.1.5.12|Gambia|2020-07-21	Africa|hCoV-19/South Africa/KRISP-K002702/2020|EPI ISL 535562|B.1.1.273|South Africa|2020-07-30	0.0003102331	Africa
Africa|hCoV-19/Gambia/NPHL-2473/2020|EPI ISL 561260|B.1.5.12|Gambia|2020-07-21	Africa|hCoV-19/South Africa/KRISP-K002702/2020|EPI ISL 535562|B.1.1.273|South Africa|2020-07-30	0.0005715400	Africa
Africa|hCoV-19/Gambia/NPHL-2478/2020|EPI ISL 561261|B.1.5.12|Gambia|2020-07-21	Africa|hCoV-19/South Africa/KRISP-K002702/2020|EPI ISL 535562|B.1.1.273|South Africa|2020-07-30	0.0003481955	Africa
Africa|hCoV-19/Gambia/NPHL-2497/2020|EPI ISL 561262|B.1.1.242|Gambia|2020-07-21	Africa|hCoV-19/South Africa/KRISP-K002702/2020|EPI ISL 535562|B.1.1.273|South Africa|2020-07-30	0.0003481385	Africa
Africa|hCoV-19/Gambia/NPHL-2504/2020|EPI ISL 561264|B.1.5.12|Gambia|2020-07-23	Africa|hCoV-19/South Africa/KRISP-K002702/2020|EPI ISL 535562|B.1.1.273|South Africa|2020-07-30	0.0005813716	Africa
Africa|hCoV-19/Gambia/NPHL-2514/2020|EPI ISL 561265|B.1.5.12|Gambia|2020-07-21	Africa|hCoV-19/South Africa/KRISP-K002702/2020|EPI ISL 535562|B.1.1.273|South Africa|2020-07-30	0.0005171603	Africa
Africa|hCoV-19/Gambia/NPHL-2521/2020|EPI ISL 561266|B.1.5.12|Gambia|2020-07-23	Africa|hCoV-19/South Africa/KRISP-K002702/2020|EPI ISL 535562|B.1.1.273|South Africa|2020-07-30	0.0005171391	Africa
Africa|hCoV-19/Gambia/NPHL-2522/2020|EPI ISL 561267|B.1.1.293|Gambia|2020-07-22	Africa|hCoV-19/South Africa/KRISP-K002702/2020|EPI ISL 535562|B.1.1.273|South Africa|2020-07-30	0.0003449828	Africa
Africa|hCoV-19/Gambia/NPHL-2524/2020|EPI ISL 561268|B.1.1|Gambia|2020-07-24	Africa|hCoV-19/South Africa/KRISP-K002702/2020|EPI ISL 535562|B.1.1.273|South Africa|2020-07-30	0.0003360994	Africa
Africa|hCoV-19/Gambia/NPHL-2529/2020|EPI ISL 561269|B.1.1.293|Gambia|2020-07-21	Africa|hCoV-19/South Africa/KRISP-K002702/2020|EPI ISL 535562|B.1.1.273|South Africa|2020-07-30	0.0003101935	Africa
Africa|hCoV-19/Gambia/NPHL-253/2020|EPI ISL 561270|B.1.1.293|Gambia|2020	Africa|hCoV-19/South Africa/KRISP-K002702/2020|EPI ISL 535562|B.1.1.273|South Africa|2020-07-30	0.0003360733	Africa
Africa|hCoV-19/Gambia/NPHL-2537/2020|EPI ISL 561271|B.1.1|Gambia|2020	Africa|hCoV-19/South Africa/KRISP-K002702/2020|EPI ISL 535562|B.1.1.273|South Africa|2020-07-30	0.0004096363	Africa
Africa|hCoV-19/Gambia/NPHL-2538/2020|EPI ISL 561272|B.1.5.12|Gambia|2020-07-21	Africa|hCoV-19/South Africa/KRISP-K002702/2020|EPI ISL 535562|B.1.1.273|South Africa|2020-07-30	0.0004826415	Africa
Africa|hCoV-19/Gambia/NPHL-2550/2020|EPI ISL 561274|B.1.292|Gambia|2020-07-21	Africa|hCoV-19/South Africa/KRISP-K002702/2020|EPI ISL 535562|B.1.1.273|South Africa|2020-07-30	0.0004136741	Africa
Africa|hCoV-19/Gambia/NPHL-2554/2020|EPI ISL 561275|B.1.5.12|Gambia|2020	Africa|hCoV-19/South Africa/KRISP-K002702/2020|EPI ISL 535562|B.1.1.273|South Africa|2020-07-30	0.0004136941	Africa
Africa|hCoV-19/Gambia/NPHL-2555/2020|EPI ISL 561276|B.1.1|Gambia|2020-07-21	Africa|hCoV-19/South Africa/KRISP-K002702/2020|EPI ISL 535562|B.1.1.273|South Africa|2020-07-30	0.0003482499	Africa
Africa|hCoV-19/Gambia/NPHL-256/2020|EPI ISL 561277|B.1.1.293|Gambia|2020	Africa|hCoV-19/South Africa/KRISP-K002702/2020|EPI ISL 535562|B.1.1.273|South Africa|2020-07-30	0.0002352473	Africa
Africa|hCoV-19/Gambia/NPHL-2560/2020|EPI ISL 561278|B.1.1|Gambia|2020	Africa|hCoV-19/South Africa/KRISP-K002702/2020|EPI ISL 535562|B.1.1.273|South Africa|2020-07-30	0.0003791581	Africa
Africa|hCoV-19/Gambia/NPHL-2567/2020|EPI ISL 561279|B.1|Gambia|2020	Africa|hCoV-19/South Africa/KRISP-K002702/2020|EPI ISL 535562|B.1.1.273|South Africa|2020-07-30	0.0006388528	Africa
Africa|hCoV-19/Gambia/NPHL-2573/2020|EPI ISL 561280|B.1.1.293|Gambia|2020	Africa|hCoV-19/South Africa/KRISP-K002702/2020|EPI ISL 535562|B.1.1.273|South Africa|2020-07-30	0.0003102363	Africa
Africa|hCoV-19/Gambia/NPHL-2586/2020|EPI ISL 561281|B.1.5.12|Gambia|2020-07-23	Africa|hCoV-19/South Africa/KRISP-K002702/2020|EPI ISL 535562|B.1.1.273|South Africa|2020-07-30	0.0004177982	Africa
Africa|hCoV-19/Gambia/NPHL-2588/2020|EPI ISL 561282|B.1.1|Gambia|2020	Africa|hCoV-19/South Africa/KRISP-K002702/2020|EPI ISL 535562|B.1.1.273|South Africa|2020-07-30	0.0004033219	Africa
Africa|hCoV-19/Gambia/NPHL-2615/2020|EPI ISL 561283|B.1.1.293|Gambia|2020-08-18	Africa|hCoV-19/South Africa/KRISP-K002702/2020|EPI ISL 535562|B.1.1.273|South Africa|2020-07-30	0.0003360735	Africa
Africa|hCoV-19/Gambia/NPHL-2626/2020|EPI ISL 561284|B.1.1.293|Gambia|2020	Africa|hCoV-19/South Africa/KRISP-K002702/2020|EPI ISL 535562|B.1.1.273|South Africa|2020-07-30	0.0003361220	Africa
Africa|hCoV-19/Gambia/NPHL-2640/2020|EPI ISL 561285|B.1.5.12|Gambia|2020-06-17	Africa|hCoV-19/South Africa/KRISP-K002702/2020|EPI ISL 535562|B.1.1.273|South Africa|2020-07-30	0.0004033411	Africa
Africa|hCoV-19/Gambia/NPHL-266/2020|EPI ISL 561286|B.1.5.12|Gambia|2020	Africa|hCoV-19/South Africa/KRISP-K002702/2020|EPI ISL 535562|B.1.1.273|South Africa|2020-07-30	0.0004826680	Africa
Africa|hCoV-19/Gambia/NPHL-2706/2020|EPI ISL 561287|B.1.292|Gambia|2020	Africa|hCoV-19/South Africa/KRISP-K002702/2020|EPI ISL 535562|B.1.1.273|South Africa|2020-07-30	0.0004705725	Africa
Africa|hCoV-19/Gambia/NPHL-2712/2020|EPI ISL 561288|B.1.5.12|Gambia|2020-08-03	Africa|hCoV-19/South Africa/KRISP-K002702/2020|EPI ISL 535562|B.1.1.273|South Africa|2020-07-30	0.0005042527	Africa
Africa|hCoV-19/Gambia/NPHL-2727/2020|EPI ISL 561289|B.1.5.12|Gambia|2020-08-04	Africa|hCoV-19/South Africa/KRISP-K002702/2020|EPI ISL 535562|B.1.1.273|South Africa|2020-07-30	0.0005042308	Africa
Africa|hCoV-19/Gambia/NPHL-2729/2020|EPI ISL 561290|B.1.1|Gambia|2020-07-23	Africa|hCoV-19/South Africa/KRISP-K002702/2020|EPI ISL 535562|B.1.1.273|South Africa|2020-07-30	0.0003697045	Africa
Africa|hCoV-19/Gambia/NPHL-2736/2020|EPI ISL 561291|B.1.1.242|Gambia|2020-07-25	Africa|hCoV-19/South Africa/KRISP-K002702/2020|EPI ISL 535562|B.1.1.273|South Africa|2020-07-30	0.0004033140	Africa
Africa|hCoV-19/Gambia/NPHL-2759/2020|EPI ISL 561292|B.1.5.12|Gambia|2020-08-07	Africa|hCoV-19/South Africa/KRISP-K002702/2020|EPI ISL 535562|B.1.1.273|South Africa|2020-07-30	0.0004706469	Africa
Africa|hCoV-19/Gambia/NPHL-2762/2020|EPI ISL 561293|B.1.5.12|Gambia|2020-07-25	Africa|hCoV-19/South Africa/KRISP-K002702/2020|EPI ISL 535562|B.1.1.273|South Africa|2020-07-30	0.0005378678	Africa
Africa|hCoV-19/Gambia/NPHL-2767/2020|EPI ISL 561294|B.1.1.293|Gambia|2020-07-25	Africa|hCoV-19/South Africa/KRISP-K002702/2020|EPI ISL 535562|B.1.1.273|South Africa|2020-07-30	0.0003696971	Africa
Africa|hCoV-19/Gambia/NPHL-2768/2020|EPI ISL 561295|B.1.1.293|Gambia|2020-07-27	Africa|hCoV-19/South Africa/KRISP-K002702/2020|EPI ISL 535562|B.1.1.273|South Africa|2020-07-30	0.0003024600	Africa
Africa|hCoV-19/Gambia/NPHL-277/2020|EPI ISL 561296|B.1.5.12|Gambia|2020	Africa|hCoV-19/South Africa/KRISP-K002702/2020|EPI ISL 535562|B.1.1.273|South Africa|2020-07-30	0.0005042426	Africa
Africa|hCoV-19/Gambia/NPHL-2785/2020|EPI ISL 561297|B.1.1.242|Gambia|2020-07-27	Africa|hCoV-19/South Africa/KRISP-K002702/2020|EPI ISL 535562|B.1.1.273|South Africa|2020-07-30	0.0003360781	Africa
Africa|hCoV-19/Gambia/NPHL-2790/2020|EPI ISL 561298|B.1.1.293|Gambia|2020	Africa|hCoV-19/South Africa/KRISP-K002702/2020|EPI ISL 535562|B.1.1.273|South Africa|2020-07-30	0.0003697044	Africa
Africa|hCoV-19/Gambia/NPHL-2825/2020|EPI ISL 561299|B.1.5.12|Gambia|2020	Africa|hCoV-19/South Africa/KRISP-K002702/2020|EPI ISL 535562|B.1.1.273|South Africa|2020-07-30	0.0005041851	Africa
Africa|hCoV-19/Gambia/NPHL-287/2020|EPI ISL 561300|B.1.1.293|Gambia|2020	Africa|hCoV-19/South Africa/KRISP-K002702/2020|EPI ISL 535562|B.1.1.273|South Africa|2020-07-30	0.0003360915	Africa
Africa|hCoV-19/Gambia/NPHL-2889/2020|EPI ISL 561301|B.1.5.12|Gambia|2020	Africa|hCoV-19/South Africa/KRISP-K002702/2020|EPI ISL 535562|B.1.1.273|South Africa|2020-07-30	0.0005474918	Africa
Africa|hCoV-19/Gambia/NPHL-2892/2020|EPI ISL 561302|B.1.5.12|Gambia|2020-09-07	Africa|hCoV-19/South Africa/KRISP-K002702/2020|EPI ISL 535562|B.1.1.273|South Africa|2020-07-30	0.0005474918	Africa
Africa|hCoV-19/Gambia/NPHL-290/2020|EPI ISL 561303|B.1.1.293|Gambia|2020	Africa|hCoV-19/South Africa/KRISP-K002702/2020|EPI ISL 535562|B.1.1.273|South Africa|2020-07-30	0.0003024601	Africa
Africa|hCoV-19/Gambia/NPHL-2909/2020|EPI ISL 561304|B.1.1.293|Gambia|2020-07-26	Africa|hCoV-19/South Africa/KRISP-K002702/2020|EPI ISL 535562|B.1.1.273|South Africa|2020-07-30	0.0003360881	Africa
Africa|hCoV-19/Gambia/NPHL-2984/2020|EPI ISL 561307|B.1.1.293|Gambia|2020	Africa|hCoV-19/South Africa/KRISP-K002702/2020|EPI ISL 535562|B.1.1.273|South Africa|2020-07-30	0.0003697206	Africa
Africa|hCoV-19/Gambia/NPHL-299/2020|EPI ISL 561308|B.1.1.293|Gambia|2020	Africa|hCoV-19/South Africa/KRISP-K002702/2020|EPI ISL 535562|B.1.1.273|South Africa|2020-07-30	0.0003360802	Africa
Africa|hCoV-19/Gambia/NPHL-3047/2020|EPI ISL 561309|B.1.5.12|Gambia|2020-07-28	Africa|hCoV-19/South Africa/KRISP-K002702/2020|EPI ISL 535562|B.1.1.273|South Africa|2020-07-30	0.0005430331	Africa
Africa|hCoV-19/Gambia/NPHL-3055/2020|EPI ISL 561310|B.1.5.12|Gambia|2020-07-17	Africa|hCoV-19/South Africa/KRISP-K002702/2020|EPI ISL 535562|B.1.1.273|South Africa|2020-07-30	0.0005378679	Africa
Africa|hCoV-19/Gambia/NPHL-3062/2020|EPI ISL 561311|B.1.5.12|Gambia|2020	Africa|hCoV-19/South Africa/KRISP-K002702/2020|EPI ISL 535562|B.1.1.273|South Africa|2020-07-30	0.0005430331	Africa
Africa|hCoV-19/Gambia/NPHL-3079/2020|EPI ISL 561312|B.1.5.12|Gambia|2020-07-27	Africa|hCoV-19/South Africa/KRISP-K002702/2020|EPI ISL 535562|B.1.1.273|South Africa|2020-07-30	0.0005474918	Africa
Africa|hCoV-19/Gambia/NPHL-3206/2020|EPI ISL 561313|B.1.1.293|Gambia|2020	Africa|hCoV-19/South Africa/KRISP-K002702/2020|EPI ISL 535562|B.1.1.273|South Africa|2020-07-30	0.0004033316	Africa
Africa|hCoV-19/Gambia/NPHL-3254/2020|EPI ISL 561315|B.1.5.12|Gambia|2020-07-28	Africa|hCoV-19/South Africa/KRISP-K002702/2020|EPI ISL 535562|B.1.1.273|South Africa|2020-07-30	0.0005422418	Africa
Africa|hCoV-19/Gambia/NPHL-3281/2020|EPI ISL 561316|B.1.1|Gambia|2020-07-28	Africa|hCoV-19/South Africa/KRISP-K002702/2020|EPI ISL 535562|B.1.1.273|South Africa|2020-07-30	0.0004525950	Africa
Africa|hCoV-19/Gambia/NPHL-483B/2020|EPI ISL 561318|B.1.1|Gambia|2020	Africa|hCoV-19/South Africa/KRISP-K002702/2020|EPI ISL 535562|B.1.1.273|South Africa|2020-07-30	0.0004527811	Africa
Africa|hCoV-19/Gambia/NPHL-704/2020|EPI ISL 561320|B.1.1.293|Gambia|2020	Africa|hCoV-19/South Africa/KRISP-K002702/2020|EPI ISL 535562|B.1.1.273|South Africa|2020-07-30	0.0005517024	Africa
Africa|hCoV-19/Gambia/NPHL-737/2020|EPI ISL 561323|B.1.1.293|Gambia|2020	Africa|hCoV-19/South Africa/KRISP-K002702/2020|EPI ISL 535562|B.1.1.273|South Africa|2020-07-30	0.0002757151	Africa
Africa|hCoV-19/Gambia/NPHL-748/2020|EPI ISL 561324|B.1.1|Gambia|2020	Africa|hCoV-19/South Africa/KRISP-K002702/2020|EPI ISL 535562|B.1.1.273|South Africa|2020-07-30	0.0003360993	Africa
Africa|hCoV-19/Gambia/NPHL-758/2020|EPI ISL 561326|B.1.1.293|Gambia|2020	Africa|hCoV-19/South Africa/KRISP-K002702/2020|EPI ISL 535562|B.1.1.273|South Africa|2020-07-30	0.0002754873	Africa
Africa|hCoV-19/Gambia/NPHL-760/2020|EPI ISL 561327|B.1.5|Gambia|2020	Africa|hCoV-19/South Africa/KRISP-K002702/2020|EPI ISL 535562|B.1.1.273|South Africa|2020-07-30	0.0002031449	Africa
Africa|hCoV-19/Gambia/NPHL-790/2020|EPI ISL 561329|B.1.5|Gambia|2020	Africa|hCoV-19/South Africa/KRISP-K002702/2020|EPI ISL 535562|B.1.1.273|South Africa|2020-07-30	0.0001706689	Africa
Africa|hCoV-19/Gambia/NPHL-923/2020|EPI ISL 561330|B.1.5.12|Gambia|2020	Africa|hCoV-19/South Africa/KRISP-K002702/2020|EPI ISL 535562|B.1.1.273|South Africa|2020-07-30	0.0004369721	Africa
Africa|hCoV-19/Gambia/NPHL-930/2020|EPI ISL 561331|B.1.5|Gambia|2020	Africa|hCoV-19/South Africa/KRISP-K002702/2020|EPI ISL 535562|B.1.1.273|South Africa|2020-07-30	0.0002048090	Africa
Africa|hCoV-19/Gambia/NPHL-941/2020|EPI ISL 561332|B.1.5.12|Gambia|2020	Africa|hCoV-19/South Africa/KRISP-K002702/2020|EPI ISL 535562|B.1.1.273|South Africa|2020-07-30	0.0004705837	Africa
Africa|hCoV-19/Gambia/NPHL-956/2020|EPI ISL 561334|B.1.5.12|Gambia|2020	Africa|hCoV-19/South Africa/KRISP-K002702/2020|EPI ISL 535562|B.1.1.273|South Africa|2020-07-30	0.0004779630	Africa
Africa|hCoV-19/Ghana/1651 S3/2020|EPI ISL 422387|A.11|Ghana|2020-03-25	Africa|hCoV-19/South Africa/KRISP-K002702/2020|EPI ISL 535562|B.1.1.273|South Africa|2020-07-30	0.0006293915	Africa
Africa|hCoV-19/Ghana/1659 S14/2020|EPI ISL 422405|B.1.220|Ghana|2020-03-25	Africa|hCoV-19/South Africa/KRISP-K002702/2020|EPI ISL 535562|B.1.1.273|South Africa|2020-07-30	0.0003502138	Africa
Africa|hCoV-19/Ghana/2230 S4/2020|EPI ISL 422390|B.40|Ghana|2020-03-25	Africa|hCoV-19/South Africa/KRISP-K002702/2020|EPI ISL 535562|B.1.1.273|South Africa|2020-07-30	0.0005442270	Africa
Africa|hCoV-19/Ghana/2333 S5/2020|EPI ISL 422394|B.1.3|Ghana|2020-03-27	Africa|hCoV-19/South Africa/KRISP-K002702/2020|EPI ISL 535562|B.1.1.273|South Africa|2020-07-30	0.0004454952	Africa
Africa|hCoV-19/Ghana/2573 S27/2020|EPI ISL 515082|A|Ghana|2020-03-29	Africa|hCoV-19/South Africa/KRISP-K002702/2020|EPI ISL 535562|B.1.1.273|South Africa|2020-07-30	0.0007443392	Africa
Africa|hCoV-19/Ghana/2666 S32/2020|EPI ISL 515083|A|Ghana|2020-03-27	Africa|hCoV-19/South Africa/KRISP-K002702/2020|EPI ISL 535562|B.1.1.273|South Africa|2020-07-30	0.0001713590	Africa
Africa|hCoV-19/Ghana/2709 S25/2020|EPI ISL 515084|B.1|Ghana|2020-03-28	Africa|hCoV-19/South Africa/KRISP-K002702/2020|EPI ISL 535562|B.1.1.273|South Africa|2020-07-30	0.0004710680	Africa
Africa|hCoV-19/Ghana/2828 S6/2020|EPI ISL 422397|A.11|Ghana|2020-03-29	Africa|hCoV-19/South Africa/KRISP-K002702/2020|EPI ISL 535562|B.1.1.273|South Africa|2020-07-30	0.0007497743	Africa
Africa|hCoV-19/Ghana/2852 S30/2020|EPI ISL 515085|B.6|Ghana|2020-03-28	Africa|hCoV-19/South Africa/KRISP-K002702/2020|EPI ISL 535562|B.1.1.273|South Africa|2020-07-30	0.0001709956	Africa
Africa|hCoV-19/Ghana/2914 S8/2020|EPI ISL 422399|B.1.1|Ghana|2020-03-30	Africa|hCoV-19/South Africa/KRISP-K002702/2020|EPI ISL 535562|B.1.1.273|South Africa|2020-07-30	0.0002080424	Africa
Africa|hCoV-19/Ghana/34927 S20/2020|EPI ISL 515086|A.11|Ghana|2020-05-23	Africa|hCoV-19/South Africa/KRISP-K002702/2020|EPI ISL 535562|B.1.1.273|South Africa|2020-07-30	0.0006450089	Africa
Africa|hCoV-19/Ghana/34928 S21/2020|EPI ISL 515087|A.11|Ghana|2020-05-23	Africa|hCoV-19/South Africa/KRISP-K002702/2020|EPI ISL 535562|B.1.1.273|South Africa|2020-07-30	0.0007493507	Africa
Africa|hCoV-19/Ghana/34980 S22/2020|EPI ISL 515088|B.1.1|Ghana|2020-05-23	Africa|hCoV-19/South Africa/KRISP-K002702/2020|EPI ISL 535562|B.1.1.273|South Africa|2020-07-30	0.0002079003	Africa
Africa|hCoV-19/Ghana/34983 S40/2020|EPI ISL 515089|B.1.1|Ghana|2020-05-23	Africa|hCoV-19/South Africa/KRISP-K002702/2020|EPI ISL 535562|B.1.1.273|South Africa|2020-07-30	0.0002730031	Africa
Africa|hCoV-19/Ghana/35012 S17/2020|EPI ISL 515090|B.1.1|Ghana|2020-05-23	Africa|hCoV-19/South Africa/KRISP-K002702/2020|EPI ISL 535562|B.1.1.273|South Africa|2020-07-30	0.0002688569	Africa
Africa|hCoV-19/Ghana/35019 S18/2020|EPI ISL 515091|B.1.1|Ghana|2020-05-23	Africa|hCoV-19/South Africa/KRISP-K002702/2020|EPI ISL 535562|B.1.1.273|South Africa|2020-07-30	0.0001719067	Africa
Africa|hCoV-19/Ghana/35183 S24/2020|EPI ISL 515092|A|Ghana|2020-05-24	Africa|hCoV-19/South Africa/KRISP-K002702/2020|EPI ISL 535562|B.1.1.273|South Africa|2020-07-30	0.0001738672	Africa
Africa|hCoV-19/Ghana/35280 S41/2020|EPI ISL 515093|A|Ghana|2020-05-24	Africa|hCoV-19/South Africa/KRISP-K002702/2020|EPI ISL 535562|B.1.1.273|South Africa|2020-07-30	0.0006546688	Africa
Africa|hCoV-19/Ghana/35394 S49/2020|EPI ISL 515094|B.1.1.307|Ghana|2020-05-24	Africa|hCoV-19/South Africa/KRISP-K002702/2020|EPI ISL 535562|B.1.1.273|South Africa|2020-07-30	0.0002067350	Africa
Africa|hCoV-19/Ghana/35466 S19/2020|EPI ISL 515095|B.1.1|Ghana|2020-05-24	Africa|hCoV-19/South Africa/KRISP-K002702/2020|EPI ISL 535562|B.1.1.273|South Africa|2020-07-30	0.0002387970	Africa
Africa|hCoV-19/Ghana/35563 S37/2020|EPI ISL 515096|A.11|Ghana|2020-05-24	Africa|hCoV-19/South Africa/KRISP-K002702/2020|EPI ISL 535562|B.1.1.273|South Africa|2020-07-30	0.0007733048	Africa
Africa|hCoV-19/Ghana/36523 S23/2020|EPI ISL 515097|A|Ghana|2020-05-27	Africa|hCoV-19/South Africa/KRISP-K002702/2020|EPI ISL 535562|B.1.1.273|South Africa|2020-07-30	0.0003081696	Africa
Africa|hCoV-19/Ghana/81216 S36/2020|EPI ISL 515098|A|Ghana|2020-05-20	Africa|hCoV-19/South Africa/KRISP-K002702/2020|EPI ISL 535562|B.1.1.273|South Africa|2020-07-30	0.0007438687	Africa
Africa|hCoV-19/Ghana/81219 S34/2020|EPI ISL 515099|B.1.1|Ghana|2020-05-20	Africa|hCoV-19/South Africa/KRISP-K002702/2020|EPI ISL 535562|B.1.1.273|South Africa|2020-07-30	0.0001706572	Africa
Africa|hCoV-19/Ghana/82879 S48/2020|EPI ISL 515100|B.1|Ghana|2020-05-20	Africa|hCoV-19/South Africa/KRISP-K002702/2020|EPI ISL 535562|B.1.1.273|South Africa|2020-07-30	0.0004735756	Africa
Africa|hCoV-19/Ghana/83637 S29/2020|EPI ISL 515101|B.1.1|Ghana|2020-05-22	Africa|hCoV-19/South Africa/KRISP-K002702/2020|EPI ISL 535562|B.1.1.273|South Africa|2020-07-30	0.0002025171	Africa
Africa|hCoV-19/Ghana/84049 S31/2020|EPI ISL 515102|B.1|Ghana|2020-05-25	Africa|hCoV-19/South Africa/KRISP-K002702/2020|EPI ISL 535562|B.1.1.273|South Africa|2020-07-30	0.0005053891	Africa
Africa|hCoV-19/Ghana/84162 S45/2020|EPI ISL 515103|A|Ghana|2020-04-25	Africa|hCoV-19/South Africa/KRISP-K002702/2020|EPI ISL 535562|B.1.1.273|South Africa|2020-07-30	0.0006202141	Africa
Africa|hCoV-19/Ghana/84182 S43/2020|EPI ISL 515104|B.1.1|Ghana|2020-05-25	Africa|hCoV-19/South Africa/KRISP-K002702/2020|EPI ISL 535562|B.1.1.273|South Africa|2020-07-30	0.0003412547	Africa
Africa|hCoV-19/Ghana/84210 S44/2020|EPI ISL 515105|A|Ghana|2020-05-24	Africa|hCoV-19/South Africa/KRISP-K002702/2020|EPI ISL 535562|B.1.1.273|South Africa|2020-07-30	0.0006793392	Africa
Africa|hCoV-19/Ghana/84218 S47/2020|EPI ISL 515106|A|Ghana|2020-05-25	Africa|hCoV-19/South Africa/KRISP-K002702/2020|EPI ISL 535562|B.1.1.273|South Africa|2020-07-30	0.0007587484	Africa
Africa|hCoV-19/Ghana/84260 S28/2020|EPI ISL 515107|A|Ghana|2020-05-25	Africa|hCoV-19/South Africa/KRISP-K002702/2020|EPI ISL 535562|B.1.1.273|South Africa|2020-07-30	0.0006446302	Africa
Africa|hCoV-19/Ghana/84279 S42/2020|EPI ISL 515108|B.1|Ghana|2020-05-25	Africa|hCoV-19/South Africa/KRISP-K002702/2020|EPI ISL 535562|B.1.1.273|South Africa|2020-07-30	0.0005087135	Africa
Africa|hCoV-19/Ghana/84301 S35/2020|EPI ISL 515109|A.11|Ghana|2020-05-24	Africa|hCoV-19/South Africa/KRISP-K002702/2020|EPI ISL 535562|B.1.1.273|South Africa|2020-07-30	0.0006317622	Africa
Africa|hCoV-19/Ghana/84430 S51/2020|EPI ISL 515110|B.1.1.307|Ghana|2020-05-25	Africa|hCoV-19/South Africa/KRISP-K002702/2020|EPI ISL 535562|B.1.1.273|South Africa|2020-07-30	0.0002029802	Africa
Africa|hCoV-19/Ghana/84438 S50/2020|EPI ISL 515111|A|Ghana|2020-05-24	Africa|hCoV-19/South Africa/KRISP-K002702/2020|EPI ISL 535562|B.1.1.273|South Africa|2020-07-30	0.0006422342	Africa
Africa|hCoV-19/Ghana/84484 S16/2020|EPI ISL 515112|B.1.1|Ghana|2020-05-25	Africa|hCoV-19/South Africa/KRISP-K002702/2020|EPI ISL 535562|B.1.1.273|South Africa|2020-07-30	0.0002757531	Africa
Africa|hCoV-19/Ghana/KATH23/2020|EPI ISL 515181|A.11|Ghana|2020-03-22	Africa|hCoV-19/South Africa/KRISP-K002702/2020|EPI ISL 535562|B.1.1.273|South Africa|2020-07-30	0.0006051743	Africa
Africa|hCoV-19/Ghana/TTH10/2020|EPI ISL 515182|A|Ghana|2020-03-27	Africa|hCoV-19/South Africa/KRISP-K002702/2020|EPI ISL 535562|B.1.1.273|South Africa|2020-07-30	0.0005714845	Africa
Africa|hCoV-19/Ghana/TTH11/2020|EPI ISL 515183|A|Ghana|2020-03-27	Africa|hCoV-19/South Africa/KRISP-K002702/2020|EPI ISL 535562|B.1.1.273|South Africa|2020-07-30	0.0005733727	Africa
Africa|hCoV-19/Ghana/TTH6/2020|EPI ISL 515248|A|Ghana|2020-03-27	Africa|hCoV-19/South Africa/KRISP-K002702/2020|EPI ISL 535562|B.1.1.273|South Africa|2020-07-30	0.0006353797	Africa
Africa|hCoV-19/Kenya/C1092/2020|EPI ISL 457849|B.1.5|Kenya|2020-04-18	Africa|hCoV-19/South Africa/KRISP-K002702/2020|EPI ISL 535562|B.1.1.273|South Africa|2020-07-30	0.0003148793	Africa
Africa|hCoV-19/Kenya/C1102/2020|EPI ISL 568708|B.1.5|Kenya|2020-04-19	Africa|hCoV-19/South Africa/KRISP-K002702/2020|EPI ISL 535562|B.1.1.273|South Africa|2020-07-30	0.0004112265	Africa
Africa|hCoV-19/Kenya/C1162/2020|EPI ISL 457850|B.1.5|Kenya|2020-04-19	Africa|hCoV-19/South Africa/KRISP-K002702/2020|EPI ISL 535562|B.1.1.273|South Africa|2020-07-30	0.0002423073	Africa
Africa|hCoV-19/Kenya/C1216/2020|EPI ISL 457854|B.1.5|Kenya|2020-04-19	Africa|hCoV-19/South Africa/KRISP-K002702/2020|EPI ISL 535562|B.1.1.273|South Africa|2020-07-30	0.0003024878	Africa
Africa|hCoV-19/Kenya/C1292/2020|EPI ISL 457856|B|Kenya|2020-04-20	Africa|hCoV-19/South Africa/KRISP-K002702/2020|EPI ISL 535562|B.1.1.273|South Africa|2020-07-30	0.0003085244	Africa
Africa|hCoV-19/Kenya/C1357/2020|EPI ISL 457858|B.1.5|Kenya|2020-04-20	Africa|hCoV-19/South Africa/KRISP-K002702/2020|EPI ISL 535562|B.1.1.273|South Africa|2020-07-30	0.0002809958	Africa
Africa|hCoV-19/Kenya/C1422/2020|EPI ISL 457861|B.1|Kenya|2020-04-20	Africa|hCoV-19/South Africa/KRISP-K002702/2020|EPI ISL 535562|B.1.1.273|South Africa|2020-07-30	0.0002822821	Africa
Africa|hCoV-19/Kenya/C1499/2020|EPI ISL 457863|B.1.5|Kenya|2020-04-20	Africa|hCoV-19/South Africa/KRISP-K002702/2020|EPI ISL 535562|B.1.1.273|South Africa|2020-07-30	0.0003084968	Africa
Africa|hCoV-19/Kenya/C1646/2020|EPI ISL 457865|B.1.5|Kenya|2020-04-21	Africa|hCoV-19/South Africa/KRISP-K002702/2020|EPI ISL 535562|B.1.1.273|South Africa|2020-07-30	0.0002487112	Africa
Africa|hCoV-19/Kenya/C1739/2020|EPI ISL 457866|B|Kenya|2020-04-22	Africa|hCoV-19/South Africa/KRISP-K002702/2020|EPI ISL 535562|B.1.1.273|South Africa|2020-07-30	0.0002814648	Africa
Africa|hCoV-19/Kenya/C1751/2020|EPI ISL 457867|B.1.5|Kenya|2020-04-22	Africa|hCoV-19/South Africa/KRISP-K002702/2020|EPI ISL 535562|B.1.1.273|South Africa|2020-07-30	0.0002688544	Africa
Africa|hCoV-19/Kenya/C21582/2020|EPI ISL 568872|B.1|Kenya|2020-06-22	Africa|hCoV-19/South Africa/KRISP-K002702/2020|EPI ISL 535562|B.1.1.273|South Africa|2020-07-30	0.0005378679	Africa
Africa|hCoV-19/Kenya/C22/2020|EPI ISL 457845|B.1.5|Kenya|2020-03-17	Africa|hCoV-19/South Africa/KRISP-K002702/2020|EPI ISL 535562|B.1.1.273|South Africa|2020-07-30	0.0002813224	Africa
Africa|hCoV-19/Kenya/C2439/2020|EPI ISL 457877|B.1.5|Kenya|2020-04-24	Africa|hCoV-19/South Africa/KRISP-K002702/2020|EPI ISL 535562|B.1.1.273|South Africa|2020-07-30	0.0003395006	Africa
Africa|hCoV-19/Kenya/C2449/2020|EPI ISL 457878|B.1.5|Kenya|2020-04-24	Africa|hCoV-19/South Africa/KRISP-K002702/2020|EPI ISL 535562|B.1.1.273|South Africa|2020-07-30	0.0003475737	Africa
Africa|hCoV-19/Kenya/C2469/2020|EPI ISL 457879|B.1.5|Kenya|2020-04-24	Africa|hCoV-19/South Africa/KRISP-K002702/2020|EPI ISL 535562|B.1.1.273|South Africa|2020-07-30	0.0002728420	Africa
Africa|hCoV-19/Kenya/C253/2020|EPI ISL 457868|B.1|Kenya|2020-04-03	Africa|hCoV-19/South Africa/KRISP-K002702/2020|EPI ISL 535562|B.1.1.273|South Africa|2020-07-30	0.0003024804	Africa
Africa|hCoV-19/Kenya/C256/2020|EPI ISL 568697|B.1.5|Kenya|2020-04-04	Africa|hCoV-19/South Africa/KRISP-K002702/2020|EPI ISL 535562|B.1.1.273|South Africa|2020-07-30	0.0003491831	Africa
Africa|hCoV-19/Kenya/C2582/2020|EPI ISL 457883|B.1.5|Kenya|2020-04-25	Africa|hCoV-19/South Africa/KRISP-K002702/2020|EPI ISL 535562|B.1.1.273|South Africa|2020-07-30	0.0003113568	Africa
Africa|hCoV-19/Kenya/C2685/2020|EPI ISL 457884|B.1.5|Kenya|2020-04-25	Africa|hCoV-19/South Africa/KRISP-K002702/2020|EPI ISL 535562|B.1.1.273|South Africa|2020-07-30	0.0003366959	Africa
Africa|hCoV-19/Kenya/C2777/2020|EPI ISL 457887|B.1|Kenya|2020-04-26	Africa|hCoV-19/South Africa/KRISP-K002702/2020|EPI ISL 535562|B.1.1.273|South Africa|2020-07-30	0.0002487023	Africa
Africa|hCoV-19/Kenya/C2826/2020|EPI ISL 457891|B.1.5|Kenya|2020-04-27	Africa|hCoV-19/South Africa/KRISP-K002702/2020|EPI ISL 535562|B.1.1.273|South Africa|2020-07-30	0.0002715642	Africa
Africa|hCoV-19/Kenya/C2847/2020|EPI ISL 457892|B.1.5|Kenya|2020-04-27	Africa|hCoV-19/South Africa/KRISP-K002702/2020|EPI ISL 535562|B.1.1.273|South Africa|2020-07-30	0.0002458813	Africa
Africa|hCoV-19/Kenya/C293/2020|EPI ISL 457871|A|Kenya|2020-04-04	Africa|hCoV-19/South Africa/KRISP-K002702/2020|EPI ISL 535562|B.1.1.273|South Africa|2020-07-30	0.0005925146	Africa
Africa|hCoV-19/Kenya/C310/2020|EPI ISL 457874|B.4|Kenya|2020-04-04	Africa|hCoV-19/South Africa/KRISP-K002702/2020|EPI ISL 535562|B.1.1.273|South Africa|2020-07-30	0.0007540297	Africa
Africa|hCoV-19/Kenya/C3129/2020|EPI ISL 457897|B.1.5|Kenya|2020-04-28	Africa|hCoV-19/South Africa/KRISP-K002702/2020|EPI ISL 535562|B.1.1.273|South Africa|2020-07-30	0.0003040786	Africa
Africa|hCoV-19/Kenya/C314/2020|EPI ISL 457875|A|Kenya|2020-04-04	Africa|hCoV-19/South Africa/KRISP-K002702/2020|EPI ISL 535562|B.1.1.273|South Africa|2020-07-30	0.0006387593	Africa
Africa|hCoV-19/Kenya/C316/2020|EPI ISL 457876|B.4|Kenya|2020-04-04	Africa|hCoV-19/South Africa/KRISP-K002702/2020|EPI ISL 535562|B.1.1.273|South Africa|2020-07-30	0.0007609735	Africa
Africa|hCoV-19/Kenya/C3194/2020|EPI ISL 457901|B.1.5|Kenya|2020-04-28	Africa|hCoV-19/South Africa/KRISP-K002702/2020|EPI ISL 535562|B.1.1.273|South Africa|2020-07-30	0.0003113493	Africa
Africa|hCoV-19/Kenya/C3205/2020|EPI ISL 457902|B.1.5|Kenya|2020-04-28	Africa|hCoV-19/South Africa/KRISP-K002702/2020|EPI ISL 535562|B.1.1.273|South Africa|2020-07-30	0.0002401299	Africa
Africa|hCoV-19/Kenya/C3208/2020|EPI ISL 457903|B.1.5|Kenya|2020-04-28	Africa|hCoV-19/South Africa/KRISP-K002702/2020|EPI ISL 535562|B.1.1.273|South Africa|2020-07-30	0.0002452352	Africa
Africa|hCoV-19/Kenya/C3381/2020|EPI ISL 568714|B.1.5|Kenya|2020-04-30	Africa|hCoV-19/South Africa/KRISP-K002702/2020|EPI ISL 535562|B.1.1.273|South Africa|2020-07-30	0.0003055161	Africa
Africa|hCoV-19/Kenya/C3427/2020|EPI ISL 457906|B.1.5|Kenya|2020-04-29	Africa|hCoV-19/South Africa/KRISP-K002702/2020|EPI ISL 535562|B.1.1.273|South Africa|2020-07-30	0.0003391535	Africa
Africa|hCoV-19/Kenya/C3457/2020|EPI ISL 568715|B.1|Kenya|2020-04-30	Africa|hCoV-19/South Africa/KRISP-K002702/2020|EPI ISL 535562|B.1.1.273|South Africa|2020-07-30	0.0003462261	Africa
Africa|hCoV-19/Kenya/C3739/2020|EPI ISL 568717|B.1.5|Kenya|2020-05-04	Africa|hCoV-19/South Africa/KRISP-K002702/2020|EPI ISL 535562|B.1.1.273|South Africa|2020-07-30	0.0002715646	Africa
Africa|hCoV-19/Kenya/C389/2020|EPI ISL 568698|B.1.5|Kenya|2020-04-07	Africa|hCoV-19/South Africa/KRISP-K002702/2020|EPI ISL 535562|B.1.1.273|South Africa|2020-07-30	0.0002739725	Africa
Africa|hCoV-19/Kenya/C3980/2020|EPI ISL 568719|B.1|Kenya|2020-05-05	Africa|hCoV-19/South Africa/KRISP-K002702/2020|EPI ISL 535562|B.1.1.273|South Africa|2020-07-30	0.0003076220	Africa
Africa|hCoV-19/Kenya/C4083/2020|EPI ISL 568721|B.1.5|Kenya|2020-05-05	Africa|hCoV-19/South Africa/KRISP-K002702/2020|EPI ISL 535562|B.1.1.273|South Africa|2020-07-30	0.0003156954	Africa
Africa|hCoV-19/Kenya/C4195/2020|EPI ISL 568723|B.1.5|Kenya|2020-06-05	Africa|hCoV-19/South Africa/KRISP-K002702/2020|EPI ISL 535562|B.1.1.273|South Africa|2020-07-30	0.0002715738	Africa
Africa|hCoV-19/Kenya/C4199/2020|EPI ISL 568724|B.1.5|Kenya|2020-05-06	Africa|hCoV-19/South Africa/KRISP-K002702/2020|EPI ISL 535562|B.1.1.273|South Africa|2020-07-30	0.0003428940	Africa
Africa|hCoV-19/Kenya/C4214/2020|EPI ISL 568725|B.1|Kenya|2020-06-05	Africa|hCoV-19/South Africa/KRISP-K002702/2020|EPI ISL 535562|B.1.1.273|South Africa|2020-07-30	0.0003024669	Africa
Africa|hCoV-19/Kenya/C4419/2020|EPI ISL 568727|B.1|Kenya|2020-05-07	Africa|hCoV-19/South Africa/KRISP-K002702/2020|EPI ISL 535562|B.1.1.273|South Africa|2020-07-30	0.0003700539	Africa
Africa|hCoV-19/Kenya/C4420/2020|EPI ISL 568728|B.1.5|Kenya|2020-05-07	Africa|hCoV-19/South Africa/KRISP-K002702/2020|EPI ISL 535562|B.1.1.273|South Africa|2020-07-30	0.0003460494	Africa
Africa|hCoV-19/Kenya/C4585/2020|EPI ISL 568730|B.1.5|Kenya|2020-05-08	Africa|hCoV-19/South Africa/KRISP-K002702/2020|EPI ISL 535562|B.1.1.273|South Africa|2020-07-30	0.0003055289	Africa
Africa|hCoV-19/Kenya/C460/2020|EPI ISL 457910|B.1.5|Kenya|2020-04-08	Africa|hCoV-19/South Africa/KRISP-K002702/2020|EPI ISL 535562|B.1.1.273|South Africa|2020-07-30	0.0002784926	Africa
Africa|hCoV-19/Kenya/C4691/2020|EPI ISL 568733|B.1.5|Kenya|2020-05-09	Africa|hCoV-19/South Africa/KRISP-K002702/2020|EPI ISL 535562|B.1.1.273|South Africa|2020-07-30	0.0002752923	Africa
Africa|hCoV-19/Kenya/C4710/2020|EPI ISL 568735|B.1.5|Kenya|2020-05-08	Africa|hCoV-19/South Africa/KRISP-K002702/2020|EPI ISL 535562|B.1.1.273|South Africa|2020-07-30	0.0003697256	Africa
Africa|hCoV-19/Kenya/C4717/2020|EPI ISL 568737|B.1.5|Kenya|2020-05-08	Africa|hCoV-19/South Africa/KRISP-K002702/2020|EPI ISL 535562|B.1.1.273|South Africa|2020-07-30	0.0002838342	Africa
Africa|hCoV-19/Kenya/C4872/2020|EPI ISL 568741|B.1.5|Kenya|2020-05-08	Africa|hCoV-19/South Africa/KRISP-K002702/2020|EPI ISL 535562|B.1.1.273|South Africa|2020-07-30	0.0003083977	Africa
Africa|hCoV-19/Kenya/C4895/2020|EPI ISL 568742|B.1.5|Kenya|2020-05-08	Africa|hCoV-19/South Africa/KRISP-K002702/2020|EPI ISL 535562|B.1.1.273|South Africa|2020-07-30	0.0003772693	Africa
Africa|hCoV-19/Kenya/C5008/2020|EPI ISL 568744|B.1|Kenya|2020-05-08	Africa|hCoV-19/South Africa/KRISP-K002702/2020|EPI ISL 535562|B.1.1.273|South Africa|2020-07-30	0.0003147672	Africa
Africa|hCoV-19/Kenya/C5011/2020|EPI ISL 568745|B.1.5|Kenya|2020-05-08	Africa|hCoV-19/South Africa/KRISP-K002702/2020|EPI ISL 535562|B.1.1.273|South Africa|2020-07-30	0.0003428585	Africa
Africa|hCoV-19/Kenya/C5119/2020|EPI ISL 568750|B.1|Kenya|2020-05-09	Africa|hCoV-19/South Africa/KRISP-K002702/2020|EPI ISL 535562|B.1.1.273|South Africa|2020-07-30	0.0003055502	Africa
Africa|hCoV-19/Kenya/C5177/2020|EPI ISL 568752|B.1.5|Kenya|2020-05-09	Africa|hCoV-19/South Africa/KRISP-K002702/2020|EPI ISL 535562|B.1.1.273|South Africa|2020-07-30	0.0003086272	Africa
Africa|hCoV-19/Kenya/C5178/2020|EPI ISL 568753|B.1.5|Kenya|2020-05-09	Africa|hCoV-19/South Africa/KRISP-K002702/2020|EPI ISL 535562|B.1.1.273|South Africa|2020-07-30	0.0003177106	Africa
Africa|hCoV-19/Kenya/C5246/2020|EPI ISL 568754|B.1.5|Kenya|2020-05-09	Africa|hCoV-19/South Africa/KRISP-K002702/2020|EPI ISL 535562|B.1.1.273|South Africa|2020-07-30	0.0003058649	Africa
Africa|hCoV-19/Kenya/C5288/2020|EPI ISL 568755|B.1.5|Kenya|2020-05-10	Africa|hCoV-19/South Africa/KRISP-K002702/2020|EPI ISL 535562|B.1.1.273|South Africa|2020-07-30	0.0003811217	Africa
Africa|hCoV-19/Kenya/C5289/2020|EPI ISL 568756|B.1.5|Kenya|2020-05-10	Africa|hCoV-19/South Africa/KRISP-K002702/2020|EPI ISL 535562|B.1.1.273|South Africa|2020-07-30	0.0002824033	Africa
Africa|hCoV-19/Kenya/C5328/2020|EPI ISL 568760|B.1.5|Kenya|2020-05-10	Africa|hCoV-19/South Africa/KRISP-K002702/2020|EPI ISL 535562|B.1.1.273|South Africa|2020-07-30	0.0003086820	Africa
Africa|hCoV-19/Kenya/C5335/2020|EPI ISL 568762|B.1.5|Kenya|2020-05-10	Africa|hCoV-19/South Africa/KRISP-K002702/2020|EPI ISL 535562|B.1.1.273|South Africa|2020-07-30	0.0003089481	Africa
Africa|hCoV-19/Kenya/C5384/2020|EPI ISL 568764|B.1.5|Kenya|2020-05-10	Africa|hCoV-19/South Africa/KRISP-K002702/2020|EPI ISL 535562|B.1.1.273|South Africa|2020-07-30	0.0003697132	Africa
Africa|hCoV-19/Kenya/C54/2020|EPI ISL 457847|B.1|Kenya|2020-03-24	Africa|hCoV-19/South Africa/KRISP-K002702/2020|EPI ISL 535562|B.1.1.273|South Africa|2020-07-30	0.0003424915	Africa
Africa|hCoV-19/Kenya/C544/2020|EPI ISL 457911|B.1.5|Kenya|2020-04-10	Africa|hCoV-19/South Africa/KRISP-K002702/2020|EPI ISL 535562|B.1.1.273|South Africa|2020-07-30	0.0002785022	Africa
Africa|hCoV-19/Kenya/C5442/2020|EPI ISL 568767|B.1.5|Kenya|2020-05-10	Africa|hCoV-19/South Africa/KRISP-K002702/2020|EPI ISL 535562|B.1.1.273|South Africa|2020-07-30	0.0003395005	Africa
Africa|hCoV-19/Kenya/C569/2020|EPI ISL 568700|B.1|Kenya|2020-04-12	Africa|hCoV-19/South Africa/KRISP-K002702/2020|EPI ISL 535562|B.1.1.273|South Africa|2020-07-30	0.0003146021	Africa
Africa|hCoV-19/Kenya/C5695/2020|EPI ISL 568770|B.1.5|Kenya|2020-05-11	Africa|hCoV-19/South Africa/KRISP-K002702/2020|EPI ISL 535562|B.1.1.273|South Africa|2020-07-30	0.0003734650	Africa
Africa|hCoV-19/Kenya/C5701/2020|EPI ISL 568772|B.1|Kenya|2020-05-11	Africa|hCoV-19/South Africa/KRISP-K002702/2020|EPI ISL 535562|B.1.1.273|South Africa|2020-07-30	0.0003055370	Africa
Africa|hCoV-19/Kenya/C571/2020|EPI ISL 568702|A|Kenya|2020-04-12	Africa|hCoV-19/South Africa/KRISP-K002702/2020|EPI ISL 535562|B.1.1.273|South Africa|2020-07-30	0.0006051136	Africa
Africa|hCoV-19/Kenya/C5767/2020|EPI ISL 568773|B.1.5|Kenya|2020-05-11	Africa|hCoV-19/South Africa/KRISP-K002702/2020|EPI ISL 535562|B.1.1.273|South Africa|2020-07-30	0.0004194960	Africa
Africa|hCoV-19/Kenya/C5811/2020|EPI ISL 568775|B.1.5|Kenya|2020-05-11	Africa|hCoV-19/South Africa/KRISP-K002702/2020|EPI ISL 535562|B.1.1.273|South Africa|2020-07-30	0.0003055362	Africa
Africa|hCoV-19/Kenya/C5813/2020|EPI ISL 568776|B.1|Kenya|2020-05-11	Africa|hCoV-19/South Africa/KRISP-K002702/2020|EPI ISL 535562|B.1.1.273|South Africa|2020-07-30	0.0003086271	Africa
Africa|hCoV-19/Kenya/C5835/2020|EPI ISL 568777|B.1.5|Kenya|2020-05-12	Africa|hCoV-19/South Africa/KRISP-K002702/2020|EPI ISL 535562|B.1.1.273|South Africa|2020-07-30	0.0003426947	Africa
Africa|hCoV-19/Kenya/C587/2020|EPI ISL 457912|B.1.5|Kenya|2020-04-11	Africa|hCoV-19/South Africa/KRISP-K002702/2020|EPI ISL 535562|B.1.1.273|South Africa|2020-07-30	0.0002783958	Africa
Africa|hCoV-19/Kenya/C589/2020|EPI ISL 457913|B.1.5|Kenya|2020-04-11	Africa|hCoV-19/South Africa/KRISP-K002702/2020|EPI ISL 535562|B.1.1.273|South Africa|2020-07-30	0.0002397270	Africa
Africa|hCoV-19/Kenya/C5902/2020|EPI ISL 568779|B.1.5|Kenya|2020-05-12	Africa|hCoV-19/South Africa/KRISP-K002702/2020|EPI ISL 535562|B.1.1.273|South Africa|2020-07-30	0.0003117051	Africa
Africa|hCoV-19/Kenya/C5911/2020|EPI ISL 568780|B.1.5|Kenya|2020-05-12	Africa|hCoV-19/South Africa/KRISP-K002702/2020|EPI ISL 535562|B.1.1.273|South Africa|2020-07-30	0.0003116259	Africa
Africa|hCoV-19/Kenya/C5914/2020|EPI ISL 568782|B.1.5|Kenya|2020-05-12	Africa|hCoV-19/South Africa/KRISP-K002702/2020|EPI ISL 535562|B.1.1.273|South Africa|2020-07-30	0.0003398233	Africa
Africa|hCoV-19/Kenya/C6186/2020|EPI ISL 568787|B.1.5|Kenya|2020-05-13	Africa|hCoV-19/South Africa/KRISP-K002702/2020|EPI ISL 535562|B.1.1.273|South Africa|2020-07-30	0.0003772872	Africa
Africa|hCoV-19/Kenya/C6255/2020|EPI ISL 568790|B.1.1.33|Kenya|2020-05-13	Africa|hCoV-19/South Africa/KRISP-K002702/2020|EPI ISL 535562|B.1.1.273|South Africa|2020-07-30	0.0003736888	Africa
Africa|hCoV-19/Kenya/C6298/2020|EPI ISL 568792|B.1|Kenya|2020-05-13	Africa|hCoV-19/South Africa/KRISP-K002702/2020|EPI ISL 535562|B.1.1.273|South Africa|2020-07-30	0.0003145438	Africa
Africa|hCoV-19/Kenya/C6369/2020|EPI ISL 568794|B.1|Kenya|2020-05-14	Africa|hCoV-19/South Africa/KRISP-K002702/2020|EPI ISL 535562|B.1.1.273|South Africa|2020-07-30	0.0003839389	Africa
Africa|hCoV-19/Kenya/C6380/2020|EPI ISL 568798|B.1.5|Kenya|2020-05-15	Africa|hCoV-19/South Africa/KRISP-K002702/2020|EPI ISL 535562|B.1.1.273|South Africa|2020-07-30	0.0002798358	Africa
Africa|hCoV-19/Kenya/C6384/2020|EPI ISL 568799|B.1|Kenya|2020-05-14	Africa|hCoV-19/South Africa/KRISP-K002702/2020|EPI ISL 535562|B.1.1.273|South Africa|2020-07-30	0.0003085132	Africa
Africa|hCoV-19/Kenya/C639/2020|EPI ISL 568703|B|Kenya|2020-04-14	Africa|hCoV-19/South Africa/KRISP-K002702/2020|EPI ISL 535562|B.1.1.273|South Africa|2020-07-30	0.0004190662	Africa
Africa|hCoV-19/Kenya/C6518/2020|EPI ISL 568803|B.1.5|Kenya|2020-05-14	Africa|hCoV-19/South Africa/KRISP-K002702/2020|EPI ISL 535562|B.1.1.273|South Africa|2020-07-30	0.0003866116	Africa
Africa|hCoV-19/Kenya/C6524/2020|EPI ISL 568805|A|Kenya|2020-05-14	Africa|hCoV-19/South Africa/KRISP-K002702/2020|EPI ISL 535562|B.1.1.273|South Africa|2020-07-30	0.0006556240	Africa
Africa|hCoV-19/Kenya/C656/2020|EPI ISL 457915|B.1.5|Kenya|2020-04-13	Africa|hCoV-19/South Africa/KRISP-K002702/2020|EPI ISL 535562|B.1.1.273|South Africa|2020-07-30	0.0003361119	Africa
Africa|hCoV-19/Kenya/C6564/2020|EPI ISL 568806|B.1.5|Kenya|2020-05-14	Africa|hCoV-19/South Africa/KRISP-K002702/2020|EPI ISL 535562|B.1.1.273|South Africa|2020-07-30	0.0003528587	Africa
Africa|hCoV-19/Kenya/C6878/2020|EPI ISL 568813|B.1.1|Kenya|2020-05-15	Africa|hCoV-19/South Africa/KRISP-K002702/2020|EPI ISL 535562|B.1.1.273|South Africa|2020-07-30	0.0001425433	Africa
Africa|hCoV-19/Kenya/C6914/2020|EPI ISL 568817|B.1|Kenya|2020-05-15	Africa|hCoV-19/South Africa/KRISP-K002702/2020|EPI ISL 535562|B.1.1.273|South Africa|2020-07-30	0.0004191886	Africa
Africa|hCoV-19/Kenya/C7081/2020|EPI ISL 568824|B.1.5|Kenya|2020-05-16	Africa|hCoV-19/South Africa/KRISP-K002702/2020|EPI ISL 535562|B.1.1.273|South Africa|2020-07-30	0.0002849382	Africa
Africa|hCoV-19/Kenya/C713/2020|EPI ISL 457920|B.1.5|Kenya|2020-04-14	Africa|hCoV-19/South Africa/KRISP-K002702/2020|EPI ISL 535562|B.1.1.273|South Africa|2020-07-30	0.0003024801	Africa
Africa|hCoV-19/Kenya/C7579/2020|EPI ISL 568842|A|Kenya|2020-05-16	Africa|hCoV-19/South Africa/KRISP-K002702/2020|EPI ISL 535562|B.1.1.273|South Africa|2020-07-30	0.0006573796	Africa
Africa|hCoV-19/Kenya/C7605/2020|EPI ISL 568847|A|Kenya|2020-05-16	Africa|hCoV-19/South Africa/KRISP-K002702/2020|EPI ISL 535562|B.1.1.273|South Africa|2020-07-30	0.0006449592	Africa
Africa|hCoV-19/Kenya/C787/2020|EPI ISL 457921|B.1.5|Kenya|2020-04-15	Africa|hCoV-19/South Africa/KRISP-K002702/2020|EPI ISL 535562|B.1.1.273|South Africa|2020-07-30	0.0002688543	Africa
Africa|hCoV-19/Kenya/C7949/2020|EPI ISL 568852|B.1|Kenya|2020-05-18	Africa|hCoV-19/South Africa/KRISP-K002702/2020|EPI ISL 535562|B.1.1.273|South Africa|2020-07-30	0.0003499864	Africa
Africa|hCoV-19/Kenya/C815/2020|EPI ISL 568706|B.1|Kenya|2020-04-16	Africa|hCoV-19/South Africa/KRISP-K002702/2020|EPI ISL 535562|B.1.1.273|South Africa|2020-07-30	0.0003143829	Africa
Africa|hCoV-19/Kenya/C8240/2020|EPI ISL 568855|B.1.5|Kenya|2020-05-19	Africa|hCoV-19/South Africa/KRISP-K002702/2020|EPI ISL 535562|B.1.1.273|South Africa|2020-07-30	0.0003514363	Africa
Africa|hCoV-19/Kenya/C926/2020|EPI ISL 457928|B.1.5|Kenya|2020-04-17	Africa|hCoV-19/South Africa/KRISP-K002702/2020|EPI ISL 535562|B.1.1.273|South Africa|2020-07-30	0.0003042594	Africa
Africa|hCoV-19/Kenya/D5/2020|EPI ISL 457999|B.1|Kenya|2020-05-22	Africa|hCoV-19/South Africa/KRISP-K002702/2020|EPI ISL 535562|B.1.1.273|South Africa|2020-07-30	0.0005163835	Africa
Africa|hCoV-19/Kenya/D6/2020|EPI ISL 458000|B.40|Kenya|2020-03-17	Africa|hCoV-19/South Africa/KRISP-K002702/2020|EPI ISL 535562|B.1.1.273|South Africa|2020-07-30	0.0006412924	Africa
Africa|hCoV-19/Kenya/NIC 059/2020|EPI ISL 457827|B.40|Kenya|2020-03	Africa|hCoV-19/South Africa/KRISP-K002702/2020|EPI ISL 535562|B.1.1.273|South Africa|2020-07-30	0.0006111861	Africa
Africa|hCoV-19/Kenya/NIC 084/2020|EPI ISL 457828|B|Kenya|2020-03	Africa|hCoV-19/South Africa/KRISP-K002702/2020|EPI ISL 535562|B.1.1.273|South Africa|2020-07-30	0.0005714961	Africa
Africa|hCoV-19/Kenya/NIC 087/2020|EPI ISL 457829|B.1.1.20|Kenya|2020-03	Africa|hCoV-19/South Africa/KRISP-K002702/2020|EPI ISL 535562|B.1.1.273|South Africa|2020-07-30	0.0002031568	Africa
Africa|hCoV-19/Kenya/NIC 089/2020|EPI ISL 457830|B.1.1.20|Kenya|2020-03	Africa|hCoV-19/South Africa/KRISP-K002702/2020|EPI ISL 535562|B.1.1.273|South Africa|2020-07-30	0.0002113639	Africa
Africa|hCoV-19/Kenya/NIC 168/2020|EPI ISL 457832|B.1.255|Kenya|2020-03	Africa|hCoV-19/South Africa/KRISP-K002702/2020|EPI ISL 535562|B.1.1.273|South Africa|2020-07-30	0.0003460621	Africa
Africa|hCoV-19/Kenya/NIC 187/2020|EPI ISL 457833|B.1.5|Kenya|2020-03-20	Africa|hCoV-19/South Africa/KRISP-K002702/2020|EPI ISL 535562|B.1.1.273|South Africa|2020-07-30	0.0003360894	Africa
Africa|hCoV-19/Kenya/NIC 196/2020|EPI ISL 457834|B.1.1|Kenya|2020-03-21	Africa|hCoV-19/South Africa/KRISP-K002702/2020|EPI ISL 535562|B.1.1.273|South Africa|2020-07-30	0.0001756132	Africa
Africa|hCoV-19/Kenya/NIC 248/2020|EPI ISL 457836|B.40|Kenya|2020-03-23	Africa|hCoV-19/South Africa/KRISP-K002702/2020|EPI ISL 535562|B.1.1.273|South Africa|2020-07-30	0.0005481476	Africa
Africa|hCoV-19/Kenya/NIC 266/2020|EPI ISL 457838|B.6|Kenya|2020-03-24	Africa|hCoV-19/South Africa/KRISP-K002702/2020|EPI ISL 535562|B.1.1.273|South Africa|2020-07-30	0.0006497327	Africa
Africa|hCoV-19/Kenya/NIC 492/2020|EPI ISL 457840|B.1.5|Kenya|2020-03	Africa|hCoV-19/South Africa/KRISP-K002702/2020|EPI ISL 535562|B.1.1.273|South Africa|2020-07-30	0.0002789876	Africa
Africa|hCoV-19/Kenya/NIC 512/2020|EPI ISL 457841|B.1.5|Kenya|2020-03	Africa|hCoV-19/South Africa/KRISP-K002702/2020|EPI ISL 535562|B.1.1.273|South Africa|2020-07-30	0.0002787834	Africa
Africa|hCoV-19/Kenya/NIC 569/2020|EPI ISL 457843|B.1.1|Kenya|2020-03-29	Africa|hCoV-19/South Africa/KRISP-K002702/2020|EPI ISL 535562|B.1.1.273|South Africa|2020-07-30	0.0002016208	Africa
Africa|hCoV-19/Kenya/NIC 593/2020|EPI ISL 457844|B.1.1.316|Kenya|2020-03-29	Africa|hCoV-19/South Africa/KRISP-K002702/2020|EPI ISL 535562|B.1.1.273|South Africa|2020-07-30	0.0002075121	Africa
Africa|hCoV-19/Kenya/S052/2020|EPI ISL 457932|B.4|Kenya|2020-03-14	Africa|hCoV-19/South Africa/KRISP-K002702/2020|EPI ISL 535562|B.1.1.273|South Africa|2020-07-30	0.0007590570	Africa
Africa|hCoV-19/Kenya/S109/2020|EPI ISL 457933|B.4|Kenya|2020-03-23	Africa|hCoV-19/South Africa/KRISP-K002702/2020|EPI ISL 535562|B.1.1.273|South Africa|2020-07-30	0.0007304454	Africa
Africa|hCoV-19/Kenya/S299/2020|EPI ISL 457934|B.1.1.1|Kenya|2020-03-29	Africa|hCoV-19/South Africa/KRISP-K002702/2020|EPI ISL 535562|B.1.1.273|South Africa|2020-07-30	0.0003424096	Africa
Africa|hCoV-19/Madagascar/IP-01650/2020|EPI ISL 508862|B.1|Madagascar|2020-03-20	Africa|hCoV-19/South Africa/KRISP-K002702/2020|EPI ISL 535562|B.1.1.273|South Africa|2020-07-30	0.0003697130	Africa
Africa|hCoV-19/Madagascar/IP-01861/2020|EPI ISL 508863|B.1|Madagascar|2020-03-22	Africa|hCoV-19/South Africa/KRISP-K002702/2020|EPI ISL 535562|B.1.1.273|South Africa|2020-07-30	0.0003697131	Africa
Africa|hCoV-19/Mali/M002593/2020|EPI ISL 487446|A|Mali|2020-04-06	Africa|hCoV-19/South Africa/KRISP-K002702/2020|EPI ISL 535562|B.1.1.273|South Africa|2020-07-30	0.0006387438	Africa
Africa|hCoV-19/Mali/M002615/2020|EPI ISL 487447|A|Mali|2020-04-06	Africa|hCoV-19/South Africa/KRISP-K002702/2020|EPI ISL 535562|B.1.1.273|South Africa|2020-07-30	0.0006051745	Africa
Africa|hCoV-19/Mali/M002616/2020|EPI ISL 487448|A|Mali|2020-04-06	Africa|hCoV-19/South Africa/KRISP-K002702/2020|EPI ISL 535562|B.1.1.273|South Africa|2020-07-30	0.0005725949	Africa
Africa|hCoV-19/Mali/M002618/2020|EPI ISL 487449|A|Mali|2020-04-06	Africa|hCoV-19/South Africa/KRISP-K002702/2020|EPI ISL 535562|B.1.1.273|South Africa|2020-07-30	0.0006387459	Africa
Africa|hCoV-19/Mali/M002644/2020|EPI ISL 487450|A|Mali|2020-04-08	Africa|hCoV-19/South Africa/KRISP-K002702/2020|EPI ISL 535562|B.1.1.273|South Africa|2020-07-30	0.0006724230	Africa
Africa|hCoV-19/Mali/M002659/2020|EPI ISL 487451|A|Mali|2020-04-09	Africa|hCoV-19/South Africa/KRISP-K002702/2020|EPI ISL 535562|B.1.1.273|South Africa|2020-07-30	0.0006051134	Africa
Africa|hCoV-19/Mali/M002663/2020|EPI ISL 487452|A|Mali|2020-04-09	Africa|hCoV-19/South Africa/KRISP-K002702/2020|EPI ISL 535562|B.1.1.273|South Africa|2020-07-30	0.0007060087	Africa
Africa|hCoV-19/Mali/M002667/2020|EPI ISL 487453|B.1|Mali|2020-04-10	Africa|hCoV-19/South Africa/KRISP-K002702/2020|EPI ISL 535562|B.1.1.273|South Africa|2020-07-30	0.0003697131	Africa
Africa|hCoV-19/Mali/M002672/2020|EPI ISL 487454|B|Mali|2020-04-10	Africa|hCoV-19/South Africa/KRISP-K002702/2020|EPI ISL 535562|B.1.1.273|South Africa|2020-07-30	0.0005379962	Africa
Africa|hCoV-19/Mali/M002673/2020|EPI ISL 487455|B.1|Mali|2020-04-10	Africa|hCoV-19/South Africa/KRISP-K002702/2020|EPI ISL 535562|B.1.1.273|South Africa|2020-07-30	0.0003697057	Africa
Africa|hCoV-19/Mali/M002675/2020|EPI ISL 487456|A|Mali|2020-04-10	Africa|hCoV-19/South Africa/KRISP-K002702/2020|EPI ISL 535562|B.1.1.273|South Africa|2020-07-30	0.0006051134	Africa
Africa|hCoV-19/Mali/M002698/2020|EPI ISL 487457|A|Mali|2020-04-12	Africa|hCoV-19/South Africa/KRISP-K002702/2020|EPI ISL 535562|B.1.1.273|South Africa|2020-07-30	0.0005721439	Africa
Africa|hCoV-19/Mali/M002700/2020|EPI ISL 487458|B.1|Mali|2020-04-12	Africa|hCoV-19/South Africa/KRISP-K002702/2020|EPI ISL 535562|B.1.1.273|South Africa|2020-07-30	0.0004724525	Africa
Africa|hCoV-19/Mali/M002703/2020|EPI ISL 487459|B.1|Mali|2020-04-12	Africa|hCoV-19/South Africa/KRISP-K002702/2020|EPI ISL 535562|B.1.1.273|South Africa|2020-07-30	0.0004369428	Africa
Africa|hCoV-19/Mali/M002704/2020|EPI ISL 487460|A|Mali|2020-04-12	Africa|hCoV-19/South Africa/KRISP-K002702/2020|EPI ISL 535562|B.1.1.273|South Africa|2020-07-30	0.0005378334	Africa
Africa|hCoV-19/Mali/M002707/2020|EPI ISL 487461|A|Mali|2020-04-12	Africa|hCoV-19/South Africa/KRISP-K002702/2020|EPI ISL 535562|B.1.1.273|South Africa|2020-07-30	0.0007060392	Africa
Africa|hCoV-19/Mali/M002758/2020|EPI ISL 487462|B.1|Mali|2020-04-13	Africa|hCoV-19/South Africa/KRISP-K002702/2020|EPI ISL 535562|B.1.1.273|South Africa|2020-07-30	0.0004706153	Africa
Africa|hCoV-19/Mali/M002823/2020|EPI ISL 487463|A|Mali|2020-04-14	Africa|hCoV-19/South Africa/KRISP-K002702/2020|EPI ISL 535562|B.1.1.273|South Africa|2020-07-30	0.0006387288	Africa
Africa|hCoV-19/Mali/M002824/2020|EPI ISL 487464|B.1.3|Mali|2020-04-14	Africa|hCoV-19/South Africa/KRISP-K002702/2020|EPI ISL 535562|B.1.1.273|South Africa|2020-07-30	0.0004705931	Africa
Africa|hCoV-19/Mali/M002826/2020|EPI ISL 487465|A|Mali|2020-04-14	Africa|hCoV-19/South Africa/KRISP-K002702/2020|EPI ISL 535562|B.1.1.273|South Africa|2020-07-30	0.0005714844	Africa
Africa|hCoV-19/Mali/M002830/2020|EPI ISL 487466|B.1.275|Mali|2020-04-14	Africa|hCoV-19/South Africa/KRISP-K002702/2020|EPI ISL 535562|B.1.1.273|South Africa|2020-07-30	0.0004369895	Africa
Africa|hCoV-19/Morocco/15N/2020|EPI ISL 458150|B.1.1|Morocco|2020-05-15	Africa|hCoV-19/South Africa/KRISP-K002702/2020|EPI ISL 535562|B.1.1.273|South Africa|2020-07-30	0.0004711521	Africa
Africa|hCoV-19/Morocco/6887/2020|EPI ISL 459965|B.1.1|Morocco|2020-03-03	Africa|hCoV-19/South Africa/KRISP-K002702/2020|EPI ISL 535562|B.1.1.273|South Africa|2020-07-30	0.0001680085	Africa
Africa|hCoV-19/Morocco/6888/2020|EPI ISL 459966|B.1.1|Morocco|2020-03-15	Africa|hCoV-19/South Africa/KRISP-K002702/2020|EPI ISL 535562|B.1.1.273|South Africa|2020-07-30	0.0002688362	Africa
Africa|hCoV-19/Morocco/6889/2020|EPI ISL 459967|B.1.5|Morocco|2020-03-15	Africa|hCoV-19/South Africa/KRISP-K002702/2020|EPI ISL 535562|B.1.1.273|South Africa|2020-07-30	0.0002713338	Africa
Africa|hCoV-19/Morocco/6890/2020|EPI ISL 459968|B.1.5|Morocco|2020-03-17	Africa|hCoV-19/South Africa/KRISP-K002702/2020|EPI ISL 535562|B.1.1.273|South Africa|2020-07-30	0.0003382059	Africa
Africa|hCoV-19/Morocco/6891/2020|EPI ISL 459969|B.1.255|Morocco|2020-03-20	Africa|hCoV-19/South Africa/KRISP-K002702/2020|EPI ISL 535562|B.1.1.273|South Africa|2020-07-30	0.0003396906	Africa
Africa|hCoV-19/Morocco/6892/2020|EPI ISL 459970|B.1.5|Morocco|2020-03-17	Africa|hCoV-19/South Africa/KRISP-K002702/2020|EPI ISL 535562|B.1.1.273|South Africa|2020-07-30	0.0003398833	Africa
Africa|hCoV-19/Morocco/6893/2020|EPI ISL 459971|B.1.153|Morocco|2020-03-18	Africa|hCoV-19/South Africa/KRISP-K002702/2020|EPI ISL 535562|B.1.1.273|South Africa|2020-07-30	0.0005112541	Africa
Africa|hCoV-19/Morocco/6894/2020|EPI ISL 459972|B.1|Morocco|2020-03-20	Africa|hCoV-19/South Africa/KRISP-K002702/2020|EPI ISL 535562|B.1.1.273|South Africa|2020-07-30	0.0004705931	Africa
Africa|hCoV-19/Morocco/6895/2020|EPI ISL 459973|B.1.1|Morocco|2020-03-20	Africa|hCoV-19/South Africa/KRISP-K002702/2020|EPI ISL 535562|B.1.1.273|South Africa|2020-07-30	0.0002016142	Africa
Africa|hCoV-19/Morocco/6897/2020|EPI ISL 459975|B.1.5|Morocco|2020-03-21	Africa|hCoV-19/South Africa/KRISP-K002702/2020|EPI ISL 535562|B.1.1.273|South Africa|2020-07-30	0.0003361006	Africa
Africa|hCoV-19/Morocco/6898/2020|EPI ISL 459976|B.1|Morocco|2020-03-16	Africa|hCoV-19/South Africa/KRISP-K002702/2020|EPI ISL 535562|B.1.1.273|South Africa|2020-07-30	0.0004033667	Africa
Africa|hCoV-19/Morocco/6899/2020|EPI ISL 459977|B.1.1|Morocco|2020-04-21	Africa|hCoV-19/South Africa/KRISP-K002702/2020|EPI ISL 535562|B.1.1.273|South Africa|2020-07-30	0.0002016230	Africa
Africa|hCoV-19/Morocco/6900/2020|EPI ISL 459978|B.1.1.247|Morocco|2020-04-20	Africa|hCoV-19/South Africa/KRISP-K002702/2020|EPI ISL 535562|B.1.1.273|South Africa|2020-07-30	0.0003024661	Africa
Africa|hCoV-19/Morocco/6901/2020|EPI ISL 459979|B.1|Morocco|2020-04-19	Africa|hCoV-19/South Africa/KRISP-K002702/2020|EPI ISL 535562|B.1.1.273|South Africa|2020-07-30	0.0004033316	Africa
Africa|hCoV-19/Morocco/6902/2020|EPI ISL 459980|B.1.1|Morocco|2020-04-19	Africa|hCoV-19/South Africa/KRISP-K002702/2020|EPI ISL 535562|B.1.1.273|South Africa|2020-07-30	0.0003360802	Africa
Africa|hCoV-19/Morocco/6903/2020|EPI ISL 459981|B.1|Morocco|2020-04-19	Africa|hCoV-19/South Africa/KRISP-K002702/2020|EPI ISL 535562|B.1.1.273|South Africa|2020-07-30	0.0005378659	Africa
Africa|hCoV-19/Morocco/6904/2020|EPI ISL 459982|B.1|Morocco|2020-04-18	Africa|hCoV-19/South Africa/KRISP-K002702/2020|EPI ISL 535562|B.1.1.273|South Africa|2020-07-30	0.0005042409	Africa
Africa|hCoV-19/Morocco/6905/2020|EPI ISL 459983|B.1.1|Morocco|2020-04-21	Africa|hCoV-19/South Africa/KRISP-K002702/2020|EPI ISL 535562|B.1.1.273|South Africa|2020-07-30	0.0002688533	Africa
Africa|hCoV-19/Morocco/6906/2020|EPI ISL 459984|B.1.1|Morocco|2020-04-06	Africa|hCoV-19/South Africa/KRISP-K002702/2020|EPI ISL 535562|B.1.1.273|South Africa|2020-07-30	0.0001680085	Africa
Africa|hCoV-19/Morocco/AZ183/2020|EPI ISL 476026|B.1.1|Morocco|2020-05-11	Africa|hCoV-19/South Africa/KRISP-K002702/2020|EPI ISL 535562|B.1.1.273|South Africa|2020-07-30	0.0003697118	Africa
Africa|hCoV-19/Morocco/CA24/2020|EPI ISL 476025|B.1.1|Morocco|2020-05-02	Africa|hCoV-19/South Africa/KRISP-K002702/2020|EPI ISL 535562|B.1.1.273|South Africa|2020-07-30	0.0005042441	Africa
Africa|hCoV-19/Morocco/HMIMV-Rabat102-03/2020|EPI ISL 471456|B.1|Morocco|2020-03-31	Africa|hCoV-19/South Africa/KRISP-K002702/2020|EPI ISL 535562|B.1.1.273|South Africa|2020-07-30	0.0005042391	Africa
Africa|hCoV-19/Morocco/HMIMV-Rabat1025-04/2020|EPI ISL 471457|B.1|Morocco|2020-04-13	Africa|hCoV-19/South Africa/KRISP-K002702/2020|EPI ISL 535562|B.1.1.273|South Africa|2020-07-30	0.0004369807	Africa
Africa|hCoV-19/Morocco/HMIMV-Rabat1429-04/2020|EPI ISL 471458|B.1|Morocco|2020-04-19	Africa|hCoV-19/South Africa/KRISP-K002702/2020|EPI ISL 535562|B.1.1.273|South Africa|2020-07-30	0.0005378911	Africa
Africa|hCoV-19/Morocco/HMIMV-Rabat1435-04/2020|EPI ISL 471459|B.1|Morocco|2020-04-19	Africa|hCoV-19/South Africa/KRISP-K002702/2020|EPI ISL 535562|B.1.1.273|South Africa|2020-07-30	0.0004033411	Africa
Africa|hCoV-19/Morocco/HMIMV-Rabat1462-04/2020|EPI ISL 471460|B.1|Morocco|2020-04-19	Africa|hCoV-19/South Africa/KRISP-K002702/2020|EPI ISL 535562|B.1.1.273|South Africa|2020-07-30	0.0005042408	Africa
Africa|hCoV-19/Morocco/OUA677-19/2020|EPI ISL 451400|B.1.5|Morocco|2020-04-23	Africa|hCoV-19/South Africa/KRISP-K002702/2020|EPI ISL 535562|B.1.1.273|South Africa|2020-07-30	0.0004033586	Africa
Africa|hCoV-19/Morocco/RA85/2020|EPI ISL 467299|B.1|Morocco|2020-05-21	Africa|hCoV-19/South Africa/KRISP-K002702/2020|EPI ISL 535562|B.1.1.273|South Africa|2020-07-30	0.0008744464	Africa
Africa|hCoV-19/Morocco/RMPS-01/2020|EPI ISL 469017|B.1|Morocco|2020-04-13	Africa|hCoV-19/South Africa/KRISP-K002702/2020|EPI ISL 535562|B.1.1.273|South Africa|2020-07-30	0.0003697131	Africa
Africa|hCoV-19/Morocco/RMPS-02/2020|EPI ISL 469049|B.1|Morocco|2020-03-30	Africa|hCoV-19/South Africa/KRISP-K002702/2020|EPI ISL 535562|B.1.1.273|South Africa|2020-07-30	0.0003697292	Africa
Africa|hCoV-19/Morocco/RMPS-03/2020|EPI ISL 469051|B.1|Morocco|2020-04-03	Africa|hCoV-19/South Africa/KRISP-K002702/2020|EPI ISL 535562|B.1.1.273|South Africa|2020-07-30	0.0004705931	Africa
Africa|hCoV-19/Morocco/RMPS-04/2020|EPI ISL 469052|B.1|Morocco|2020-03-30	Africa|hCoV-19/South Africa/KRISP-K002702/2020|EPI ISL 535562|B.1.1.273|South Africa|2020-07-30	0.0003697131	Africa
Africa|hCoV-19/Morocco/RMPS-05/2020|EPI ISL 469053|B.1|Morocco|2020-03-30	Africa|hCoV-19/South Africa/KRISP-K002702/2020|EPI ISL 535562|B.1.1.273|South Africa|2020-07-30	0.0003360960	Africa
Africa|hCoV-19/Morocco/RMPS-06/2020|EPI ISL 469054|B.1|Morocco|2020-04-01	Africa|hCoV-19/South Africa/KRISP-K002702/2020|EPI ISL 535562|B.1.1.273|South Africa|2020-07-30	0.0003697131	Africa
Africa|hCoV-19/Morocco/RMPS-12/2020|EPI ISL 482737|B.1.1|Morocco|2020-05-08	Africa|hCoV-19/South Africa/KRISP-K002702/2020|EPI ISL 535562|B.1.1.273|South Africa|2020-07-30	0.0003762577	Africa
Africa|hCoV-19/Morocco/RMPS-13/2020|EPI ISL 482738|B.1|Morocco|2020-04-10	Africa|hCoV-19/South Africa/KRISP-K002702/2020|EPI ISL 535562|B.1.1.273|South Africa|2020-07-30	0.0003762371	Africa
Africa|hCoV-19/Morocco/RMPS-14/2020|EPI ISL 482739|B.1|Morocco|2020-04-22	Africa|hCoV-19/South Africa/KRISP-K002702/2020|EPI ISL 535562|B.1.1.273|South Africa|2020-07-30	0.0003837168	Africa
Africa|hCoV-19/Morocco/refstage1/2020|EPI ISL 476559|B.1.5|Morocco|2020-02-27	Africa|hCoV-19/South Africa/KRISP-K002702/2020|EPI ISL 535562|B.1.1.273|South Africa|2020-07-30	0.0002688545	Africa
Africa|hCoV-19/Nigeria/AB03-CV135/2020|EPI ISL 527872|B.1.5|Nigeria|2020-05-12	Africa|hCoV-19/South Africa/KRISP-K002702/2020|EPI ISL 535562|B.1.1.273|South Africa|2020-07-30	0.0004076730	Africa
Africa|hCoV-19/Nigeria/ED01-CV155/2020|EPI ISL 527873|B.40|Nigeria|2020-02-21	Africa|hCoV-19/South Africa/KRISP-K002702/2020|EPI ISL 535562|B.1.1.273|South Africa|2020-07-30	0.0006724163	Africa
Africa|hCoV-19/Nigeria/ED02-CV156/2020|EPI ISL 527874|B.40|Nigeria|2020-03-23	Africa|hCoV-19/South Africa/KRISP-K002702/2020|EPI ISL 535562|B.1.1.273|South Africa|2020-07-30	0.0005714959	Africa
Africa|hCoV-19/Nigeria/ED03-CV157/2020|EPI ISL 527875|B.40|Nigeria|2020-03-26	Africa|hCoV-19/South Africa/KRISP-K002702/2020|EPI ISL 535562|B.1.1.273|South Africa|2020-07-30	0.0007285373	Africa
Africa|hCoV-19/Nigeria/ED04-CV158/2020|EPI ISL 527876|A|Nigeria|2020-03-25	Africa|hCoV-19/South Africa/KRISP-K002702/2020|EPI ISL 535562|B.1.1.273|South Africa|2020-07-30	0.0006051231	Africa
Africa|hCoV-19/Nigeria/ED06-CV159/2020|EPI ISL 527877|A|Nigeria|2020-03-25	Africa|hCoV-19/South Africa/KRISP-K002702/2020|EPI ISL 535562|B.1.1.273|South Africa|2020-07-30	0.0006250604	Africa
Africa|hCoV-19/Nigeria/ED07-CV160/2020|EPI ISL 527878|B.40|Nigeria|2020-03-31	Africa|hCoV-19/South Africa/KRISP-K002702/2020|EPI ISL 535562|B.1.1.273|South Africa|2020-07-30	0.0007061258	Africa
Africa|hCoV-19/Nigeria/ED1010-CV215/2020|EPI ISL 527879|B.1.1.229|Nigeria|2020-05-04	Africa|hCoV-19/South Africa/KRISP-K002702/2020|EPI ISL 535562|B.1.1.273|South Africa|2020-07-30	0.0002352269	Africa
Africa|hCoV-19/Nigeria/ED18-CV161/2020|EPI ISL 527880|B.1.5|Nigeria|2020-03-25	Africa|hCoV-19/South Africa/KRISP-K002702/2020|EPI ISL 535562|B.1.1.273|South Africa|2020-07-30	0.0003031526	Africa
Africa|hCoV-19/Nigeria/ED20-CV162/2020|EPI ISL 527881|B.1|Nigeria|2020-03-30	Africa|hCoV-19/South Africa/KRISP-K002702/2020|EPI ISL 535562|B.1.1.273|South Africa|2020-07-30	0.0003697131	Africa
Africa|hCoV-19/Nigeria/ED25-CV163/2020|EPI ISL 527882|B.1.5|Nigeria|2020-05-09	Africa|hCoV-19/South Africa/KRISP-K002702/2020|EPI ISL 535562|B.1.1.273|South Africa|2020-07-30	0.0003024671	Africa
Africa|hCoV-19/Nigeria/ED32-CV164/2020|EPI ISL 527883|B.1.5|Nigeria|2020-05-18	Africa|hCoV-19/South Africa/KRISP-K002702/2020|EPI ISL 535562|B.1.1.273|South Africa|2020-07-30	0.0003051294	Africa
Africa|hCoV-19/Nigeria/ED46-CV165/2020|EPI ISL 527884|B.1.1.229|Nigeria|2020-04-24	Africa|hCoV-19/South Africa/KRISP-K002702/2020|EPI ISL 535562|B.1.1.273|South Africa|2020-07-30	0.0003024607	Africa
Africa|hCoV-19/Nigeria/ED48-CV193/2020|EPI ISL 527885|B.1.5|Nigeria|2020-04-26	Africa|hCoV-19/South Africa/KRISP-K002702/2020|EPI ISL 535562|B.1.1.273|South Africa|2020-07-30	0.0002065182	Africa
Africa|hCoV-19/Nigeria/EK025-CV58/2020|EPI ISL 487098|B.1.1.71|Nigeria|2020-04-19	Africa|hCoV-19/South Africa/KRISP-K002702/2020|EPI ISL 535562|B.1.1.273|South Africa|2020-07-30	0.0003097516	Africa
Africa|hCoV-19/Nigeria/EK084-CV50/2020|EPI ISL 487105|B.1.1.71|Nigeria|2020-04-23	Africa|hCoV-19/South Africa/KRISP-K002702/2020|EPI ISL 535562|B.1.1.273|South Africa|2020-07-30	0.0003024577	Africa
Africa|hCoV-19/Nigeria/EK220-CV54/2020|EPI ISL 487102|B.1.1|Nigeria|2020-05-14	Africa|hCoV-19/South Africa/KRISP-K002702/2020|EPI ISL 535562|B.1.1.273|South Africa|2020-07-30	0.0002691679	Africa
Africa|hCoV-19/Nigeria/EK254-CV60/2020|EPI ISL 487096|B.1.1|Nigeria|2020-05-19	Africa|hCoV-19/South Africa/KRISP-K002702/2020|EPI ISL 535562|B.1.1.273|South Africa|2020-07-30	0.0002417043	Africa
Africa|hCoV-19/Nigeria/EK291-CV115/2020|EPI ISL 527887|B.1.1|Nigeria|2020-06-02	Africa|hCoV-19/South Africa/KRISP-K002702/2020|EPI ISL 535562|B.1.1.273|South Africa|2020-07-30	0.0003024788	Africa
Africa|hCoV-19/Nigeria/KW017-CV24/2020|EPI ISL 455362|B.1.255|Nigeria|2020-04-10	Africa|hCoV-19/South Africa/KRISP-K002702/2020|EPI ISL 535562|B.1.1.273|South Africa|2020-07-30	0.0004033492	Africa
Africa|hCoV-19/Nigeria/KW298-CV48/2020|EPI ISL 487107|A|Nigeria|2020-05-08	Africa|hCoV-19/South Africa/KRISP-K002702/2020|EPI ISL 535562|B.1.1.273|South Africa|2020-07-30	0.0006723914	Africa
Africa|hCoV-19/Nigeria/KW326-CV52/2020|EPI ISL 487103|B.1.1|Nigeria|2020-05-09	Africa|hCoV-19/South Africa/KRISP-K002702/2020|EPI ISL 535562|B.1.1.273|South Africa|2020-07-30	0.0002365243	Africa
Africa|hCoV-19/Nigeria/Lagos01/2020|EPI ISL 413550|B.1.1|Nigeria|2020-02-27	Africa|hCoV-19/South Africa/KRISP-K002702/2020|EPI ISL 535562|B.1.1.273|South Africa|2020-07-30	0.0002041562	Africa
Africa|hCoV-19/Nigeria/NG57752/2020|EPI ISL 462992|B.1.1|Nigeria|2020-03	Africa|hCoV-19/South Africa/KRISP-K002702/2020|EPI ISL 535562|B.1.1.273|South Africa|2020-07-30	0.0002355112	Africa
Africa|hCoV-19/Nigeria/OG007-CV22/2020|EPI ISL 455412|B.40|Nigeria|2020-03-29	Africa|hCoV-19/South Africa/KRISP-K002702/2020|EPI ISL 535562|B.1.1.273|South Africa|2020-07-30	0.0006051519	Africa
Africa|hCoV-19/Nigeria/ON191-CV49/2020|EPI ISL 487106|B.1.246|Nigeria|2020-06-30	Africa|hCoV-19/South Africa/KRISP-K002702/2020|EPI ISL 535562|B.1.1.273|South Africa|2020-07-30	0.0004728654	Africa
Africa|hCoV-19/Nigeria/ON505-CV43/2020|EPI ISL 487112|B.1.246|Nigeria|2020-05-24	Africa|hCoV-19/South Africa/KRISP-K002702/2020|EPI ISL 535562|B.1.1.273|South Africa|2020-07-30	0.0005378423	Africa
Africa|hCoV-19/Nigeria/ON507-CV44/2020|EPI ISL 487111|B.1.1.10|Nigeria|2020-05-24	Africa|hCoV-19/South Africa/KRISP-K002702/2020|EPI ISL 535562|B.1.1.273|South Africa|2020-07-30	0.0003701608	Africa
Africa|hCoV-19/Nigeria/ON595-CV121/2020|EPI ISL 527888|B.1.1.90|Nigeria|2020-06-03	Africa|hCoV-19/South Africa/KRISP-K002702/2020|EPI ISL 535562|B.1.1.273|South Africa|2020-07-30	0.0003360881	Africa
Africa|hCoV-19/Nigeria/ON705-CV153/2020|EPI ISL 527889|B.1.1.1|Nigeria|2020-06-09	Africa|hCoV-19/South Africa/KRISP-K002702/2020|EPI ISL 535562|B.1.1.273|South Africa|2020-07-30	0.0004369324	Africa
Africa|hCoV-19/Nigeria/ON752-CV144/2020|EPI ISL 527890|B.1|Nigeria|2020-06-11	Africa|hCoV-19/South Africa/KRISP-K002702/2020|EPI ISL 535562|B.1.1.273|South Africa|2020-07-30	0.0005045732	Africa
Africa|hCoV-19/Nigeria/ON920-CV152/2020|EPI ISL 527891|B.1.1.220|Nigeria|2020-06-16	Africa|hCoV-19/South Africa/KRISP-K002702/2020|EPI ISL 535562|B.1.1.273|South Africa|2020-07-30	0.0003364725	Africa
Africa|hCoV-19/Nigeria/ON969-CV145/2020|EPI ISL 527892|B.1.1|Nigeria|2020-06-17	Africa|hCoV-19/South Africa/KRISP-K002702/2020|EPI ISL 535562|B.1.1.273|South Africa|2020-07-30	0.0003361094	Africa
Africa|hCoV-19/Nigeria/OS016-CV3/2020|EPI ISL 455413|B.40|Nigeria|2020-03-27	Africa|hCoV-19/South Africa/KRISP-K002702/2020|EPI ISL 535562|B.1.1.273|South Africa|2020-07-30	0.0005731916	Africa
Africa|hCoV-19/Nigeria/OS030-CV5/2020|EPI ISL 455415|A|Nigeria|2020-03-29	Africa|hCoV-19/South Africa/KRISP-K002702/2020|EPI ISL 535562|B.1.1.273|South Africa|2020-07-30	0.0007664891	Africa
Africa|hCoV-19/Nigeria/OS055-CV8/2020|EPI ISL 455418|A|Nigeria|2020-03-29	Africa|hCoV-19/South Africa/KRISP-K002702/2020|EPI ISL 535562|B.1.1.273|South Africa|2020-07-30	0.0007594494	Africa
Africa|hCoV-19/Nigeria/OS060-CV9/2020|EPI ISL 455419|B.1|Nigeria|2020-03-29	Africa|hCoV-19/South Africa/KRISP-K002702/2020|EPI ISL 535562|B.1.1.273|South Africa|2020-07-30	0.0005085251	Africa
Africa|hCoV-19/Nigeria/OS070-CV11/2020|EPI ISL 455422|A|Nigeria|2020-03-29	Africa|hCoV-19/South Africa/KRISP-K002702/2020|EPI ISL 535562|B.1.1.273|South Africa|2020-07-30	0.0007396927	Africa
Africa|hCoV-19/Nigeria/OS085-CV14/2020|EPI ISL 455424|A|Nigeria|2020-03-29	Africa|hCoV-19/South Africa/KRISP-K002702/2020|EPI ISL 535562|B.1.1.273|South Africa|2020-07-30	0.0006387715	Africa
Africa|hCoV-19/Nigeria/OS125-CV20/2020|EPI ISL 455427|A|Nigeria|2020-03-29	Africa|hCoV-19/South Africa/KRISP-K002702/2020|EPI ISL 535562|B.1.1.273|South Africa|2020-07-30	0.0007344257	Africa
Africa|hCoV-19/Nigeria/OS294-CV42/2020|EPI ISL 487113|B.1.5|Nigeria|2020-04-23	Africa|hCoV-19/South Africa/KRISP-K002702/2020|EPI ISL 535562|B.1.1.273|South Africa|2020-07-30	0.0003697196	Africa
Africa|hCoV-19/Nigeria/OS524-CV45/2020|EPI ISL 487110|B.1.22|Nigeria|2020-05-11	Africa|hCoV-19/South Africa/KRISP-K002702/2020|EPI ISL 535562|B.1.1.273|South Africa|2020-07-30	0.0004705931	Africa
Africa|hCoV-19/Nigeria/OS589-CV46/2020|EPI ISL 487109|B.1.22|Nigeria|2020-05-29	Africa|hCoV-19/South Africa/KRISP-K002702/2020|EPI ISL 535562|B.1.1.273|South Africa|2020-07-30	0.0005043916	Africa
Africa|hCoV-19/Nigeria/OY008-CV29/2020|EPI ISL 455429|B.1|Nigeria|2020-03-27	Africa|hCoV-19/South Africa/KRISP-K002702/2020|EPI ISL 535562|B.1.1.273|South Africa|2020-07-30	0.0003697131	Africa
Africa|hCoV-19/Nigeria/OY045A-CV35/2020|EPI ISL 455431|B.40|Nigeria|2020-04-02	Africa|hCoV-19/South Africa/KRISP-K002702/2020|EPI ISL 535562|B.1.1.273|South Africa|2020-07-30	0.0005716305	Africa
Africa|hCoV-19/Nigeria/OY094-CV57/2020|EPI ISL 487099|B.1.1.102|Nigeria|2020-04-24	Africa|hCoV-19/South Africa/KRISP-K002702/2020|EPI ISL 535562|B.1.1.273|South Africa|2020-07-30	0.0002352419	Africa
Africa|hCoV-19/Nigeria/OY175-CV51/2020|EPI ISL 487104|B.1|Nigeria|2020-05-03	Africa|hCoV-19/South Africa/KRISP-K002702/2020|EPI ISL 535562|B.1.1.273|South Africa|2020-07-30	0.0004093568	Africa
Africa|hCoV-19/Nigeria/OY233-CV66/2020|EPI ISL 487091|B.1.246|Nigeria|2020-05-13	Africa|hCoV-19/South Africa/KRISP-K002702/2020|EPI ISL 535562|B.1.1.273|South Africa|2020-07-30	0.0006387695	Africa
Africa|hCoV-19/Nigeria/OY260-CV55/2020|EPI ISL 487101|B.1.265|Nigeria|2020-05-16	Africa|hCoV-19/South Africa/KRISP-K002702/2020|EPI ISL 535562|B.1.1.273|South Africa|2020-07-30	0.0005378423	Africa
Africa|hCoV-19/Nigeria/OY592-CV167/2020|EPI ISL 527898|B.1.265|Nigeria|2020-06-10	Africa|hCoV-19/South Africa/KRISP-K002702/2020|EPI ISL 535562|B.1.1.273|South Africa|2020-07-30	0.0006388061	Africa
Africa|hCoV-19/Nigeria/OY595-CV168/2020|EPI ISL 527899|B.1.265|Nigeria|2020-06-09	Africa|hCoV-19/South Africa/KRISP-K002702/2020|EPI ISL 535562|B.1.1.273|South Africa|2020-07-30	0.0006603555	Africa
Africa|hCoV-19/Nigeria/OY598-CV169/2020|EPI ISL 527900|B.1.1|Nigeria|2020-06-09	Africa|hCoV-19/South Africa/KRISP-K002702/2020|EPI ISL 535562|B.1.1.273|South Africa|2020-07-30	0.0004472840	Africa
Africa|hCoV-19/Nigeria/OY605-CV170/2020|EPI ISL 527901|B.1.1|Nigeria|2020-06-12	Africa|hCoV-19/South Africa/KRISP-K002702/2020|EPI ISL 535562|B.1.1.273|South Africa|2020-07-30	0.0004705508	Africa
Africa|hCoV-19/Nigeria/OY608-CV172/2020|EPI ISL 527903|B.1.1|Nigeria|2020-06-11	Africa|hCoV-19/South Africa/KRISP-K002702/2020|EPI ISL 535562|B.1.1.273|South Africa|2020-07-30	0.0003393064	Africa
Africa|hCoV-19/Nigeria/OY612-CV173/2020|EPI ISL 527904|B.1.1|Nigeria|2020-06-13	Africa|hCoV-19/South Africa/KRISP-K002702/2020|EPI ISL 535562|B.1.1.273|South Africa|2020-07-30	0.0003363747	Africa
Africa|hCoV-19/Nigeria/OY616-CV174/2020|EPI ISL 527905|B.1.1|Nigeria|2020-06-12	Africa|hCoV-19/South Africa/KRISP-K002702/2020|EPI ISL 535562|B.1.1.273|South Africa|2020-07-30	0.0004712487	Africa
Africa|hCoV-19/Nigeria/OY625-CV182/2020|EPI ISL 527909|B.1.1|Nigeria|2020-06-13	Africa|hCoV-19/South Africa/KRISP-K002702/2020|EPI ISL 535562|B.1.1.273|South Africa|2020-07-30	0.0003400918	Africa
Africa|hCoV-19/Nigeria/OY626-CV183/2020|EPI ISL 527910|B.1.1|Nigeria|2020-06-13	Africa|hCoV-19/South Africa/KRISP-K002702/2020|EPI ISL 535562|B.1.1.273|South Africa|2020-07-30	0.0003388126	Africa
Africa|hCoV-19/Nigeria/OY627-CV184/2020|EPI ISL 527911|B.1.1|Nigeria|2020-06-13	Africa|hCoV-19/South Africa/KRISP-K002702/2020|EPI ISL 535562|B.1.1.273|South Africa|2020-07-30	0.0002016931	Africa
Africa|hCoV-19/Nigeria/OY628-CV185/2020|EPI ISL 527912|B.1.1|Nigeria|2020-06-13	Africa|hCoV-19/South Africa/KRISP-K002702/2020|EPI ISL 535562|B.1.1.273|South Africa|2020-07-30	0.0004369600	Africa
Africa|hCoV-19/Nigeria/OY633-CV189/2020|EPI ISL 527914|B.1.1.71|Nigeria|2020-06-16	Africa|hCoV-19/South Africa/KRISP-K002702/2020|EPI ISL 535562|B.1.1.273|South Africa|2020-07-30	0.0003360588	Africa
Africa|hCoV-19/Nigeria/OY636-CV192/2020|EPI ISL 527915|B.1.1|Nigeria|2020-06-17	Africa|hCoV-19/South Africa/KRISP-K002702/2020|EPI ISL 535562|B.1.1.273|South Africa|2020-07-30	0.0003024469	Africa
Africa|hCoV-19/Senegal/003/2020|EPI ISL 418206|B.1.356|Senegal|2020-02-28	Africa|hCoV-19/South Africa/KRISP-K002702/2020|EPI ISL 535562|B.1.1.273|South Africa|2020-07-30	0.0004043369	Africa
Africa|hCoV-19/Senegal/016/2020|EPI ISL 418207|B.1.356|Senegal|2020-03-02	Africa|hCoV-19/South Africa/KRISP-K002702/2020|EPI ISL 535562|B.1.1.273|South Africa|2020-07-30	0.0004033315	Africa
Africa|hCoV-19/Senegal/020/2020|EPI ISL 418208|B.1.356|Senegal|2020-03-04	Africa|hCoV-19/South Africa/KRISP-K002702/2020|EPI ISL 535562|B.1.1.273|South Africa|2020-07-30	0.0004044597	Africa
Africa|hCoV-19/Senegal/026/2020|EPI ISL 418209|B.1.356|Senegal|2020-03-03	Africa|hCoV-19/South Africa/KRISP-K002702/2020|EPI ISL 535562|B.1.1.273|South Africa|2020-07-30	0.0004369514	Africa
Africa|hCoV-19/Senegal/073/2020|EPI ISL 418210|B.1|Senegal|2020-03-10	Africa|hCoV-19/South Africa/KRISP-K002702/2020|EPI ISL 535562|B.1.1.273|South Africa|2020-07-30	0.0003024803	Africa
Africa|hCoV-19/Senegal/082/2020|EPI ISL 418211|B.1|Senegal|2020-03-11	Africa|hCoV-19/South Africa/KRISP-K002702/2020|EPI ISL 535562|B.1.1.273|South Africa|2020-07-30	0.0003026227	Africa
Africa|hCoV-19/Senegal/087/2020|EPI ISL 418212|B.1|Senegal|2020-03-11	Africa|hCoV-19/South Africa/KRISP-K002702/2020|EPI ISL 535562|B.1.1.273|South Africa|2020-07-30	0.0003033876	Africa
Africa|hCoV-19/Senegal/094/2020|EPI ISL 418213|B.1|Senegal|2020-03-12	Africa|hCoV-19/South Africa/KRISP-K002702/2020|EPI ISL 535562|B.1.1.273|South Africa|2020-07-30	0.0003364126	Africa
Africa|hCoV-19/Senegal/102/2020|EPI ISL 418214|B.1|Senegal|2020-03-12	Africa|hCoV-19/South Africa/KRISP-K002702/2020|EPI ISL 535562|B.1.1.273|South Africa|2020-07-30	0.0003141011	Africa
Africa|hCoV-19/Senegal/119/2020|EPI ISL 418215|B.1|Senegal|2020-03-12	Africa|hCoV-19/South Africa/KRISP-K002702/2020|EPI ISL 535562|B.1.1.273|South Africa|2020-07-30	0.0003725879	Africa
Africa|hCoV-19/Senegal/1351/2020|EPI ISL 480556|B.6|Senegal|2020-03-28	Africa|hCoV-19/South Africa/KRISP-K002702/2020|EPI ISL 535562|B.1.1.273|South Africa|2020-07-30	0.0005727917	Africa
Africa|hCoV-19/Senegal/136/2020|EPI ISL 418216|A.2|Senegal|2020-03-13	Africa|hCoV-19/South Africa/KRISP-K002702/2020|EPI ISL 535562|B.1.1.273|South Africa|2020-07-30	0.0006723889	Africa
Africa|hCoV-19/Senegal/139/2020|EPI ISL 418217|B.1|Senegal|2020-03-13	Africa|hCoV-19/South Africa/KRISP-K002702/2020|EPI ISL 535562|B.1.1.273|South Africa|2020-07-30	0.0003382373	Africa
Africa|hCoV-19/Senegal/1683/2020|EPI ISL 480783|B.1|Senegal|2020-03-31	Africa|hCoV-19/South Africa/KRISP-K002702/2020|EPI ISL 535562|B.1.1.273|South Africa|2020-07-30	0.0003368852	Africa
Africa|hCoV-19/Senegal/1749/2020|EPI ISL 480787|B.1|Senegal|2020-03-31	Africa|hCoV-19/South Africa/KRISP-K002702/2020|EPI ISL 535562|B.1.1.273|South Africa|2020-07-30	0.0003375936	Africa
Africa|hCoV-19/Senegal/1966/2020|EPI ISL 480789|A.11|Senegal|2020-04-01	Africa|hCoV-19/South Africa/KRISP-K002702/2020|EPI ISL 535562|B.1.1.273|South Africa|2020-07-30	0.0006390320	Africa
Africa|hCoV-19/Senegal/2840/2020|EPI ISL 481220|B.1|Senegal|2020-04-06	Africa|hCoV-19/South Africa/KRISP-K002702/2020|EPI ISL 535562|B.1.1.273|South Africa|2020-07-30	0.0005533511	Africa
Africa|hCoV-19/Senegal/2865/2020|EPI ISL 481234|B.1|Senegal|2020-04-07	Africa|hCoV-19/South Africa/KRISP-K002702/2020|EPI ISL 535562|B.1.1.273|South Africa|2020-07-30	0.0005483474	Africa
Africa|hCoV-19/Senegal/306/2020|EPI ISL 420069|B.3|Senegal|2020-03-17	Africa|hCoV-19/South Africa/KRISP-K002702/2020|EPI ISL 535562|B.1.1.273|South Africa|2020-07-30	0.0004705856	Africa
Africa|hCoV-19/Senegal/315/2020|EPI ISL 420070|B.1|Senegal|2020-03-17	Africa|hCoV-19/South Africa/KRISP-K002702/2020|EPI ISL 535562|B.1.1.273|South Africa|2020-07-30	0.0003696971	Africa
Africa|hCoV-19/Senegal/328/2020|EPI ISL 420071|B.1|Senegal|2020-03-17	Africa|hCoV-19/South Africa/KRISP-K002702/2020|EPI ISL 535562|B.1.1.273|South Africa|2020-07-30	0.0006175972	Africa
Africa|hCoV-19/Senegal/3331/2020|EPI ISL 481235|B.1.5|Senegal|2020-04-09	Africa|hCoV-19/South Africa/KRISP-K002702/2020|EPI ISL 535562|B.1.1.273|South Africa|2020-07-30	0.0003027011	Africa
Africa|hCoV-19/Senegal/370/2020|EPI ISL 420072|B.1|Senegal|2020-03-18	Africa|hCoV-19/South Africa/KRISP-K002702/2020|EPI ISL 535562|B.1.1.273|South Africa|2020-07-30	0.0004043684	Africa
Africa|hCoV-19/Senegal/382/2020|EPI ISL 420073|B.1|Senegal|2020-03-19	Africa|hCoV-19/South Africa/KRISP-K002702/2020|EPI ISL 535562|B.1.1.273|South Africa|2020-07-30	0.0004033668	Africa
Africa|hCoV-19/Senegal/45436/2020|EPI ISL 498238|B.1.1|Senegal|2020-05-27	Africa|hCoV-19/South Africa/KRISP-K002702/2020|EPI ISL 535562|B.1.1.273|South Africa|2020-07-30	0.0002689437	Africa
Africa|hCoV-19/Senegal/45557/2020|EPI ISL 498239|B.1.1|Senegal|2020-05-27	Africa|hCoV-19/South Africa/KRISP-K002702/2020|EPI ISL 535562|B.1.1.273|South Africa|2020-07-30	0.0003725424	Africa
Africa|hCoV-19/Senegal/52357/2020|EPI ISL 498240|B.1.5.12|Senegal|2020-06-03	Africa|hCoV-19/South Africa/KRISP-K002702/2020|EPI ISL 535562|B.1.1.273|South Africa|2020-07-30	0.0006013067	Africa
Africa|hCoV-19/Senegal/52907/2020|EPI ISL 498241|B.1.5.12|Senegal|2020-06-05	Africa|hCoV-19/South Africa/KRISP-K002702/2020|EPI ISL 535562|B.1.1.273|South Africa|2020-07-30	0.0007994503	Africa
Africa|hCoV-19/Senegal/55499/2020|EPI ISL 498242|B.1.5|Senegal|2020-06-07	Africa|hCoV-19/South Africa/KRISP-K002702/2020|EPI ISL 535562|B.1.1.273|South Africa|2020-07-30	0.0004040608	Africa
Africa|hCoV-19/Senegal/55703/2020|EPI ISL 477148|B.1.356|Senegal|2020-06-07	Africa|hCoV-19/South Africa/KRISP-K002702/2020|EPI ISL 535562|B.1.1.273|South Africa|2020-07-30	0.0005220005	Africa
Africa|hCoV-19/Senegal/55728/2020|EPI ISL 477150|B.1.5.12|Senegal|2020-06-07	Africa|hCoV-19/South Africa/KRISP-K002702/2020|EPI ISL 535562|B.1.1.273|South Africa|2020-07-30	0.0004746558	Africa
Africa|hCoV-19/Senegal/55738/2020|EPI ISL 477141|B.1.5.12|Senegal|2020-06-07	Africa|hCoV-19/South Africa/KRISP-K002702/2020|EPI ISL 535562|B.1.1.273|South Africa|2020-07-30	0.0006229440	Africa
Africa|hCoV-19/Senegal/55752/2020|EPI ISL 477149|B.1.5.12|Senegal|2020-06-07	Africa|hCoV-19/South Africa/KRISP-K002702/2020|EPI ISL 535562|B.1.1.273|South Africa|2020-07-30	0.0004438029	Africa
Africa|hCoV-19/Senegal/57065/2020|EPI ISL 476148|B.1.1.44|Senegal|2020-06-09	Africa|hCoV-19/South Africa/KRISP-K002702/2020|EPI ISL 535562|B.1.1.273|South Africa|2020-07-30	0.0003367251	Africa
Africa|hCoV-19/Senegal/5718/2020|EPI ISL 481236|B.1|Senegal|2020-04-18	Africa|hCoV-19/South Africa/KRISP-K002702/2020|EPI ISL 535562|B.1.1.273|South Africa|2020-07-30	0.0004053984	Africa
Africa|hCoV-19/Senegal/57273/2020|EPI ISL 498243|B.1.5.12|Senegal|2020-06-07	Africa|hCoV-19/South Africa/KRISP-K002702/2020|EPI ISL 535562|B.1.1.273|South Africa|2020-07-30	0.0004705997	Africa
Africa|hCoV-19/Senegal/57476/2020|EPI ISL 476149|B.1.5.12|Senegal|2020-06-06	Africa|hCoV-19/South Africa/KRISP-K002702/2020|EPI ISL 535562|B.1.1.273|South Africa|2020-07-30	0.0006085559	Africa
Africa|hCoV-19/Senegal/57503/2020|EPI ISL 498244|B.1.5.12|Senegal|2020-06-09	Africa|hCoV-19/South Africa/KRISP-K002702/2020|EPI ISL 535562|B.1.1.273|South Africa|2020-07-30	0.0005657633	Africa
Africa|hCoV-19/Senegal/57540/2020|EPI ISL 476491|B.1.5.12|Senegal|2020-06-09	Africa|hCoV-19/South Africa/KRISP-K002702/2020|EPI ISL 535562|B.1.1.273|South Africa|2020-07-30	0.0006797524	Africa
Africa|hCoV-19/Senegal/5766/2020|EPI ISL 481237|B.1.5.12|Senegal|2020-04-17	Africa|hCoV-19/South Africa/KRISP-K002702/2020|EPI ISL 535562|B.1.1.273|South Africa|2020-07-30	0.0004706040	Africa
Africa|hCoV-19/Senegal/5770/2020|EPI ISL 481238|B.1|Senegal|2020-04-17	Africa|hCoV-19/South Africa/KRISP-K002702/2020|EPI ISL 535562|B.1.1.273|South Africa|2020-07-30	0.0003840743	Africa
Africa|hCoV-19/Senegal/5785/2020|EPI ISL 481239|B.1.5.12|Senegal|2020-04-17	Africa|hCoV-19/South Africa/KRISP-K002702/2020|EPI ISL 535562|B.1.1.273|South Africa|2020-07-30	0.0004371087	Africa
Africa|hCoV-19/Senegal/5971/2020|EPI ISL 481240|B.1.5|Senegal|2020-04-18	Africa|hCoV-19/South Africa/KRISP-K002702/2020|EPI ISL 535562|B.1.1.273|South Africa|2020-07-30	0.0003721357	Africa
Africa|hCoV-19/Senegal/5986/2020|EPI ISL 481243|B.1|Senegal|2020-04-18	Africa|hCoV-19/South Africa/KRISP-K002702/2020|EPI ISL 535562|B.1.1.273|South Africa|2020-07-30	0.0004370942	Africa
Africa|hCoV-19/Senegal/600/2020|EPI ISL 420074|B.1.5|Senegal|2020-03-20	Africa|hCoV-19/South Africa/KRISP-K002702/2020|EPI ISL 535562|B.1.1.273|South Africa|2020-07-30	0.0003360973	Africa
Africa|hCoV-19/Senegal/611/2020|EPI ISL 420076|B.1|Senegal|2020-03-20	Africa|hCoV-19/South Africa/KRISP-K002702/2020|EPI ISL 535562|B.1.1.273|South Africa|2020-07-30	0.0003697292	Africa
Africa|hCoV-19/Senegal/618/2020|EPI ISL 420077|A|Senegal|2020-03-20	Africa|hCoV-19/South Africa/KRISP-K002702/2020|EPI ISL 535562|B.1.1.273|South Africa|2020-07-30	0.0006051134	Africa
Africa|hCoV-19/Senegal/620/2020|EPI ISL 420078|A.11|Senegal|2020-03-20	Africa|hCoV-19/South Africa/KRISP-K002702/2020|EPI ISL 535562|B.1.1.273|South Africa|2020-07-30	0.0006065202	Africa
Africa|hCoV-19/Senegal/62365/2020|EPI ISL 476492|B.1.5.12|Senegal|2020-06-10	Africa|hCoV-19/South Africa/KRISP-K002702/2020|EPI ISL 535562|B.1.1.273|South Africa|2020-07-30	0.0004369720	Africa
Africa|hCoV-19/Senegal/62368/2020|EPI ISL 476493|B.1.1|Senegal|2020-06-10	Africa|hCoV-19/South Africa/KRISP-K002702/2020|EPI ISL 535562|B.1.1.273|South Africa|2020-07-30	0.0002016142	Africa
Africa|hCoV-19/Senegal/62431/2020|EPI ISL 498247|B.1.5.12|Senegal|2020-06-10	Africa|hCoV-19/South Africa/KRISP-K002702/2020|EPI ISL 535562|B.1.1.273|South Africa|2020-07-30	0.0004093865	Africa
Africa|hCoV-19/Senegal/62872/2020|EPI ISL 476494|B.1.5.12|Senegal|2020-06-11	Africa|hCoV-19/South Africa/KRISP-K002702/2020|EPI ISL 535562|B.1.1.273|South Africa|2020-07-30	0.0004379097	Africa
Africa|hCoV-19/Senegal/62874/2020|EPI ISL 476495|B.1.5.12|Senegal|2020-06-11	Africa|hCoV-19/South Africa/KRISP-K002702/2020|EPI ISL 535562|B.1.1.273|South Africa|2020-07-30	0.0005057195	Africa
Africa|hCoV-19/Senegal/63263/2020|EPI ISL 498249|B.1.5.12|Senegal|2020-06-11	Africa|hCoV-19/South Africa/KRISP-K002702/2020|EPI ISL 535562|B.1.1.273|South Africa|2020-07-30	0.0004393876	Africa
Africa|hCoV-19/Senegal/63728/2020|EPI ISL 476497|B.1.356|Senegal|2020-06-12	Africa|hCoV-19/South Africa/KRISP-K002702/2020|EPI ISL 535562|B.1.1.273|South Africa|2020-07-30	0.0005123038	Africa
Africa|hCoV-19/Senegal/63742/2020|EPI ISL 476514|B.1.5.12|Senegal|2020-06-12	Africa|hCoV-19/South Africa/KRISP-K002702/2020|EPI ISL 535562|B.1.1.273|South Africa|2020-07-30	0.0004706038	Africa
Africa|hCoV-19/Senegal/640/2020|EPI ISL 420079|B.1|Senegal|2020-03-20	Africa|hCoV-19/South Africa/KRISP-K002702/2020|EPI ISL 535562|B.1.1.273|South Africa|2020-07-30	0.0006210785	Africa
Africa|hCoV-19/Senegal/64033/2020|EPI ISL 485715|B.1.5|Senegal|2020-06-12	Africa|hCoV-19/South Africa/KRISP-K002702/2020|EPI ISL 535562|B.1.1.273|South Africa|2020-07-30	0.0004369719	Africa
Africa|hCoV-19/Senegal/64076/2020|EPI ISL 485716|B.1|Senegal|2020-06-12	Africa|hCoV-19/South Africa/KRISP-K002702/2020|EPI ISL 535562|B.1.1.273|South Africa|2020-07-30	0.0007061600	Africa
Africa|hCoV-19/Senegal/64096/2020|EPI ISL 485717|B.1.5.12|Senegal|2020-06-12	Africa|hCoV-19/South Africa/KRISP-K002702/2020|EPI ISL 535562|B.1.1.273|South Africa|2020-07-30	0.0004741030	Africa
Africa|hCoV-19/Senegal/64101/2020|EPI ISL 476516|B.1.5.12|Senegal|2020-06-12	Africa|hCoV-19/South Africa/KRISP-K002702/2020|EPI ISL 535562|B.1.1.273|South Africa|2020-07-30	0.0004723663	Africa
Africa|hCoV-19/Senegal/64163/2020|EPI ISL 477159|B.1.5.12|Senegal|2020-06-12	Africa|hCoV-19/South Africa/KRISP-K002702/2020|EPI ISL 535562|B.1.1.273|South Africa|2020-07-30	0.0006543502	Africa
Africa|hCoV-19/Senegal/64166/2020|EPI ISL 476558|B.1.5.12|Senegal|2020-06-12	Africa|hCoV-19/South Africa/KRISP-K002702/2020|EPI ISL 535562|B.1.1.273|South Africa|2020-07-30	0.0006413489	Africa
Africa|hCoV-19/Senegal/6427/2020|EPI ISL 486873|B.1.5|Senegal|2020-04-20	Africa|hCoV-19/South Africa/KRISP-K002702/2020|EPI ISL 535562|B.1.1.273|South Africa|2020-07-30	0.0003367715	Africa
Africa|hCoV-19/Senegal/6430/2020|EPI ISL 486872|B.1.1|Senegal|2020-04-11	Africa|hCoV-19/South Africa/KRISP-K002702/2020|EPI ISL 535562|B.1.1.273|South Africa|2020-07-30	0.0002022960	Africa
Africa|hCoV-19/Senegal/64709/2020|EPI ISL 476560|B.1.5.12|Senegal|2020-06-13	Africa|hCoV-19/South Africa/KRISP-K002702/2020|EPI ISL 535562|B.1.1.273|South Africa|2020-07-30	0.0009754396	Africa
Africa|hCoV-19/Senegal/64716/2020|EPI ISL 498250|B.1.5.12|Senegal|2020-06-13	Africa|hCoV-19/South Africa/KRISP-K002702/2020|EPI ISL 535562|B.1.1.273|South Africa|2020-07-30	0.0004383228	Africa
Africa|hCoV-19/Senegal/64729/2020|EPI ISL 477155|B.1.1.44|Senegal|2020-06-11	Africa|hCoV-19/South Africa/KRISP-K002702/2020|EPI ISL 535562|B.1.1.273|South Africa|2020-07-30	0.0004054692	Africa
Africa|hCoV-19/Senegal/64763/2020|EPI ISL 476562|B.1.292|Senegal|2020-06-13	Africa|hCoV-19/South Africa/KRISP-K002702/2020|EPI ISL 535562|B.1.1.273|South Africa|2020-07-30	0.0004369892	Africa
Africa|hCoV-19/Senegal/64766/2020|EPI ISL 476564|B.1.5.12|Senegal|2020-06-13	Africa|hCoV-19/South Africa/KRISP-K002702/2020|EPI ISL 535562|B.1.1.273|South Africa|2020-07-30	0.0005041851	Africa
Africa|hCoV-19/Senegal/64771/2020|EPI ISL 482874|B.1.1.44|Senegal|2020-06-13	Africa|hCoV-19/South Africa/KRISP-K002702/2020|EPI ISL 535562|B.1.1.273|South Africa|2020-07-30	0.0004033708	Africa
Africa|hCoV-19/Senegal/64772/2020|EPI ISL 477154|B.1.5.12|Senegal|2020-06-13	Africa|hCoV-19/South Africa/KRISP-K002702/2020|EPI ISL 535562|B.1.1.273|South Africa|2020-07-30	0.0005886209	Africa
Africa|hCoV-19/Senegal/6481/2020|EPI ISL 486871|B.1.5|Senegal|2020-04-21	Africa|hCoV-19/South Africa/KRISP-K002702/2020|EPI ISL 535562|B.1.1.273|South Africa|2020-07-30	0.0003034766	Africa
Africa|hCoV-19/Senegal/64916/2020|EPI ISL 477156|B.1.5.12|Senegal|2020-06-13	Africa|hCoV-19/South Africa/KRISP-K002702/2020|EPI ISL 535562|B.1.1.273|South Africa|2020-07-30	0.0004729856	Africa
Africa|hCoV-19/Senegal/64932/2020|EPI ISL 476569|B.1.1.44|Senegal|2020-06-13	Africa|hCoV-19/South Africa/KRISP-K002702/2020|EPI ISL 535562|B.1.1.273|South Africa|2020-07-30	0.0002689020	Africa
Africa|hCoV-19/Senegal/64969/2020|EPI ISL 476570|B.1.5.12|Senegal|2020-06-13	Africa|hCoV-19/South Africa/KRISP-K002702/2020|EPI ISL 535562|B.1.1.273|South Africa|2020-07-30	0.0007287617	Africa
Africa|hCoV-19/Senegal/65030/2020|EPI ISL 476572|B.1.5.12|Senegal|2020-06-14	Africa|hCoV-19/South Africa/KRISP-K002702/2020|EPI ISL 535562|B.1.1.273|South Africa|2020-07-30	0.0004369420	Africa
Africa|hCoV-19/Senegal/65052/2020|EPI ISL 476574|B.1.5|Senegal|2020-06-13	Africa|hCoV-19/South Africa/KRISP-K002702/2020|EPI ISL 535562|B.1.1.273|South Africa|2020-07-30	0.0004052750	Africa
Africa|hCoV-19/Senegal/65428/2020|EPI ISL 485712|B.1.5.12|Senegal|2020-06-14	Africa|hCoV-19/South Africa/KRISP-K002702/2020|EPI ISL 535562|B.1.1.273|South Africa|2020-07-30	0.0006417091	Africa
Africa|hCoV-19/Senegal/65481/2020|EPI ISL 477151|B.1.1|Senegal|2020-06-14	Africa|hCoV-19/South Africa/KRISP-K002702/2020|EPI ISL 535562|B.1.1.273|South Africa|2020-07-30	0.0003445949	Africa
Africa|hCoV-19/Senegal/65548/2020|EPI ISL 477153|B.1.5.12|Senegal|2020-06-14	Africa|hCoV-19/South Africa/KRISP-K002702/2020|EPI ISL 535562|B.1.1.273|South Africa|2020-07-30	0.0005901997	Africa
Africa|hCoV-19/Senegal/65601/2020|EPI ISL 485713|B.1.5.12|Senegal|2020-06-14	Africa|hCoV-19/South Africa/KRISP-K002702/2020|EPI ISL 535562|B.1.1.273|South Africa|2020-07-30	0.0004369528	Africa
Africa|hCoV-19/Senegal/659/2020|EPI ISL 480554|B.1|Senegal|2020-03-21	Africa|hCoV-19/South Africa/KRISP-K002702/2020|EPI ISL 535562|B.1.1.273|South Africa|2020-07-30	0.0004044147	Africa
Africa|hCoV-19/Senegal/6597/2020|EPI ISL 486870|B.1.356|Senegal|2020-04-23	Africa|hCoV-19/South Africa/KRISP-K002702/2020|EPI ISL 535562|B.1.1.273|South Africa|2020-07-30	0.0004369513	Africa
Africa|hCoV-19/Senegal/6619/2020|EPI ISL 498230|B.1|Senegal|2020-04-21	Africa|hCoV-19/South Africa/KRISP-K002702/2020|EPI ISL 535562|B.1.1.273|South Africa|2020-07-30	0.0004033235	Africa
Africa|hCoV-19/Senegal/6626/2020|EPI ISL 498229|B.1|Senegal|2020-04-21	Africa|hCoV-19/South Africa/KRISP-K002702/2020|EPI ISL 535562|B.1.1.273|South Africa|2020-07-30	0.0004371821	Africa
Africa|hCoV-19/Senegal/66298/2020|EPI ISL 485708|B.1.5.12|Senegal|2020-06-15	Africa|hCoV-19/South Africa/KRISP-K002702/2020|EPI ISL 535562|B.1.1.273|South Africa|2020-07-30	0.0006388554	Africa
Africa|hCoV-19/Senegal/66443/2020|EPI ISL 485711|B.1.1|Senegal|2020-06-15	Africa|hCoV-19/South Africa/KRISP-K002702/2020|EPI ISL 535562|B.1.1.273|South Africa|2020-07-30	0.0004420195	Africa
Africa|hCoV-19/Senegal/66458/2020|EPI ISL 485710|B.1.1|Senegal|2020-06-15	Africa|hCoV-19/South Africa/KRISP-K002702/2020|EPI ISL 535562|B.1.1.273|South Africa|2020-07-30	0.0002352317	Africa
Africa|hCoV-19/Senegal/6751/2020|EPI ISL 486859|B.1.1|Senegal|2020-04-21	Africa|hCoV-19/South Africa/KRISP-K002702/2020|EPI ISL 535562|B.1.1.273|South Africa|2020-07-30	0.0003061176	Africa
Africa|hCoV-19/Senegal/6762/2020|EPI ISL 486869|B.1.5.12|Senegal|2020-04-21	Africa|hCoV-19/South Africa/KRISP-K002702/2020|EPI ISL 535562|B.1.1.273|South Africa|2020-07-30	0.0006300103	Africa
Africa|hCoV-19/Senegal/68303/2020|EPI ISL 477143|B.1.5.12|Senegal|2020-06-17	Africa|hCoV-19/South Africa/KRISP-K002702/2020|EPI ISL 535562|B.1.1.273|South Africa|2020-07-30	0.0004743083	Africa
Africa|hCoV-19/Senegal/68349/2020|EPI ISL 485635|B.1.5.12|Senegal|2020-06-18	Africa|hCoV-19/South Africa/KRISP-K002702/2020|EPI ISL 535562|B.1.1.273|South Africa|2020-07-30	0.0005714462	Africa
Africa|hCoV-19/Senegal/6837/2020|EPI ISL 486868|B.1.272|Senegal|2020-04-21	Africa|hCoV-19/South Africa/KRISP-K002702/2020|EPI ISL 535562|B.1.1.273|South Africa|2020-07-30	0.0005092247	Africa
Africa|hCoV-19/Senegal/6839/2020|EPI ISL 486867|B.1|Senegal|2020-04-23	Africa|hCoV-19/South Africa/KRISP-K002702/2020|EPI ISL 535562|B.1.1.273|South Africa|2020-07-30	0.0004392929	Africa
Africa|hCoV-19/Senegal/68458/2020|EPI ISL 482878|B.1.1|Senegal|2020-06-18	Africa|hCoV-19/South Africa/KRISP-K002702/2020|EPI ISL 535562|B.1.1.273|South Africa|2020-07-30	0.0002352317	Africa
Africa|hCoV-19/Senegal/6847/2020|EPI ISL 486865|B.1.272|Senegal|2020-04-02	Africa|hCoV-19/South Africa/KRISP-K002702/2020|EPI ISL 535562|B.1.1.273|South Africa|2020-07-30	0.0004705931	Africa
Africa|hCoV-19/Senegal/68488/2020|EPI ISL 482877|B.1.356|Senegal|2020-06-17	Africa|hCoV-19/South Africa/KRISP-K002702/2020|EPI ISL 535562|B.1.1.273|South Africa|2020-07-30	0.0005714443	Africa
Africa|hCoV-19/Senegal/68525/2020|EPI ISL 477142|B.1.1|Senegal|2020-06-17	Africa|hCoV-19/South Africa/KRISP-K002702/2020|EPI ISL 535562|B.1.1.273|South Africa|2020-07-30	0.0004485825	Africa
Africa|hCoV-19/Senegal/68548/2020|EPI ISL 482876|B.1.5.12|Senegal|2020-06-17	Africa|hCoV-19/South Africa/KRISP-K002702/2020|EPI ISL 535562|B.1.1.273|South Africa|2020-07-30	0.0004426078	Africa
Africa|hCoV-19/Senegal/68550/2020|EPI ISL 482875|B.1.5.12|Senegal|2020-06-16	Africa|hCoV-19/South Africa/KRISP-K002702/2020|EPI ISL 535562|B.1.1.273|South Africa|2020-07-30	0.0004376781	Africa
Africa|hCoV-19/Senegal/6914/2020|EPI ISL 498237|B.1.5|Senegal|2020-04-24	Africa|hCoV-19/South Africa/KRISP-K002702/2020|EPI ISL 535562|B.1.1.273|South Africa|2020-07-30	0.0004806568	Africa
Africa|hCoV-19/Senegal/6934/2020|EPI ISL 498235|B.1.5.12|Senegal|2020-04-22	Africa|hCoV-19/South Africa/KRISP-K002702/2020|EPI ISL 535562|B.1.1.273|South Africa|2020-07-30	0.0005749921	Africa
Africa|hCoV-19/Senegal/70339/2020|EPI ISL 477146|B.1.5.12|Senegal|2020-06-20	Africa|hCoV-19/South Africa/KRISP-K002702/2020|EPI ISL 535562|B.1.1.273|South Africa|2020-07-30	0.0005151435	Africa
Africa|hCoV-19/Senegal/70427/2020|EPI ISL 477144|B.1.5.12|Senegal|2020-06-20	Africa|hCoV-19/South Africa/KRISP-K002702/2020|EPI ISL 535562|B.1.1.273|South Africa|2020-07-30	0.0005163613	Africa
Africa|hCoV-19/Senegal/70440/2020|EPI ISL 477145|B.1.5.12|Senegal|2020-06-19	Africa|hCoV-19/South Africa/KRISP-K002702/2020|EPI ISL 535562|B.1.1.273|South Africa|2020-07-30	0.0005865172	Africa
Africa|hCoV-19/Senegal/83493/2020|EPI ISL 498252|B.1.1.44|Senegal|2020-07-09	Africa|hCoV-19/South Africa/KRISP-K002702/2020|EPI ISL 535562|B.1.1.273|South Africa|2020-07-30	0.0004829156	Africa
Africa|hCoV-19/Senegal/9068/2020|EPI ISL 498236|B.1.356|Senegal|2020-04-24	Africa|hCoV-19/South Africa/KRISP-K002702/2020|EPI ISL 535562|B.1.1.273|South Africa|2020-07-30	0.0004373630	Africa
Africa|hCoV-19/Senegal/9250/2020|EPI ISL 486866|B.1.1|Senegal|2020-04-22	Africa|hCoV-19/South Africa/KRISP-K002702/2020|EPI ISL 535562|B.1.1.273|South Africa|2020-07-30	0.0004369514	Africa
Africa|hCoV-19/Senegal/9256/2020|EPI ISL 486864|B.1.1|Senegal|2020-04-23	Africa|hCoV-19/South Africa/KRISP-K002702/2020|EPI ISL 535562|B.1.1.273|South Africa|2020-07-30	0.0004414213	Africa
Africa|hCoV-19/Senegal/9369/2020|EPI ISL 486863|B.1.5|Senegal|2020-04-25	Africa|hCoV-19/South Africa/KRISP-K002702/2020|EPI ISL 535562|B.1.1.273|South Africa|2020-07-30	0.0003024674	Africa
Africa|hCoV-19/Senegal/9392/2020|EPI ISL 486862|B.1.1|Senegal|2020-04-25	Africa|hCoV-19/South Africa/KRISP-K002702/2020|EPI ISL 535562|B.1.1.273|South Africa|2020-07-30	0.0003376459	Africa
Africa|hCoV-19/Senegal/9439/2020|EPI ISL 486861|B.1.1.44|Senegal|2020-04-25	Africa|hCoV-19/South Africa/KRISP-K002702/2020|EPI ISL 535562|B.1.1.273|South Africa|2020-07-30	0.0002352791	Africa
Africa|hCoV-19/Senegal/9615/2020|EPI ISL 486860|B.1.5.12|Senegal|2020-04-25	Africa|hCoV-19/South Africa/KRISP-K002702/2020|EPI ISL 535562|B.1.1.273|South Africa|2020-07-30	0.0004033235	Africa
Africa|hCoV-19/Senegal/9819/2020|EPI ISL 498233|B.1|Senegal|2020-04-25	Africa|hCoV-19/South Africa/KRISP-K002702/2020|EPI ISL 535562|B.1.1.273|South Africa|2020-07-30	0.0005132982	Africa
Africa|hCoV-19/Senegal/9821/2020|EPI ISL 498232|B.1.356|Senegal|2020-04-25	Africa|hCoV-19/South Africa/KRISP-K002702/2020|EPI ISL 535562|B.1.1.273|South Africa|2020-07-30	0.0004420424	Africa
Africa|hCoV-19/Senegal/9838/2020|EPI ISL 498231|B.1.272|Senegal|2020-04-25	Africa|hCoV-19/South Africa/KRISP-K002702/2020|EPI ISL 535562|B.1.1.273|South Africa|2020-07-30	0.0005425233	Africa
Africa|hCoV-19/Sierra Leone/KGH-G-8548/2020|EPI ISL 512811|B.1|Sierra Leone|2020-03-30	Africa|hCoV-19/South Africa/KRISP-K002702/2020|EPI ISL 535562|B.1.1.273|South Africa|2020-07-30	0.0004033669	Africa
Africa|hCoV-19/Sierra Leone/KGH-G-8549/2020|EPI ISL 512812|B.1.1|Sierra Leone|2020-03-31	Africa|hCoV-19/South Africa/KRISP-K002702/2020|EPI ISL 535562|B.1.1.273|South Africa|2020-07-30	0.0001680085	Africa
Africa|hCoV-19/Sierra Leone/KGH-G-8603/2020|EPI ISL 512813|B.1|Sierra Leone|2020-04-23	Africa|hCoV-19/South Africa/KRISP-K002702/2020|EPI ISL 535562|B.1.1.273|South Africa|2020-07-30	0.0004035255	Africa
Africa|hCoV-19/Sierra Leone/KGH-G-8604/2020|EPI ISL 512814|B.6|Sierra Leone|2020-04-03	Africa|hCoV-19/South Africa/KRISP-K002702/2020|EPI ISL 535562|B.1.1.273|South Africa|2020-07-30	0.0005714825	Africa
Africa|hCoV-19/Sierra Leone/KGH-G-8607/2020|EPI ISL 512815|B.1.1|Sierra Leone|2020-04-03	Africa|hCoV-19/South Africa/KRISP-K002702/2020|EPI ISL 535562|B.1.1.273|South Africa|2020-07-30	0.0002017003	Africa
Africa|hCoV-19/Sierra Leone/KGH-G-8625/2020|EPI ISL 512816|A.12|Sierra Leone|2020-04-10	Africa|hCoV-19/South Africa/KRISP-K002702/2020|EPI ISL 535562|B.1.1.273|South Africa|2020-07-30	0.0008743500	Africa
Africa|hCoV-19/Sierra Leone/KGH-G-8626/2020|EPI ISL 512817|A.12|Sierra Leone|2020-04-10	Africa|hCoV-19/South Africa/KRISP-K002702/2020|EPI ISL 535562|B.1.1.273|South Africa|2020-07-30	0.0007733491	Africa
Africa|hCoV-19/Sierra Leone/KGH-G-8627/2020|EPI ISL 512818|B.1.5|Sierra Leone|2020-04-08	Africa|hCoV-19/South Africa/KRISP-K002702/2020|EPI ISL 535562|B.1.1.273|South Africa|2020-07-30	0.0003361039	Africa
Africa|hCoV-19/Sierra Leone/KGH-G-8668/2020|EPI ISL 512819|A.12|Sierra Leone|2020-04-11	Africa|hCoV-19/South Africa/KRISP-K002702/2020|EPI ISL 535562|B.1.1.273|South Africa|2020-07-30	0.0007241271	Africa
Africa|hCoV-19/Sierra Leone/KGH-G-8669/2020|EPI ISL 512820|A.12|Sierra Leone|2020-04-14	Africa|hCoV-19/South Africa/KRISP-K002702/2020|EPI ISL 535562|B.1.1.273|South Africa|2020-07-30	0.0008070240	Africa
Africa|hCoV-19/South Africa/KRISP-0001/2020|EPI ISL 467431|B|South Africa|2020-03-23	Africa|hCoV-19/South Africa/KRISP-K002702/2020|EPI ISL 535562|B.1.1.273|South Africa|2020-07-30	0.0004042063	Africa
Africa|hCoV-19/South Africa/KRISP-0016/2020|EPI ISL 467432|B.1.106|South Africa|2020-03-28	Africa|hCoV-19/South Africa/KRISP-K002702/2020|EPI ISL 535562|B.1.1.273|South Africa|2020-07-30	0.0003024773	Africa
Africa|hCoV-19/South Africa/KRISP-0017/2020|EPI ISL 467433|B.1.5|South Africa|2020-04-03	Africa|hCoV-19/South Africa/KRISP-K002702/2020|EPI ISL 535562|B.1.1.273|South Africa|2020-07-30	0.0002688633	Africa
Africa|hCoV-19/South Africa/KRISP-0019/2020|EPI ISL 467434|B.1.5|South Africa|2020-04-02	Africa|hCoV-19/South Africa/KRISP-K002702/2020|EPI ISL 535562|B.1.1.273|South Africa|2020-07-30	0.0002688633	Africa
Africa|hCoV-19/South Africa/KRISP-0021/2020|EPI ISL 467435|B.1.5|South Africa|2020-04-02	Africa|hCoV-19/South Africa/KRISP-K002702/2020|EPI ISL 535562|B.1.1.273|South Africa|2020-07-30	0.0003026095	Africa
Africa|hCoV-19/South Africa/KRISP-0024/2020|EPI ISL 467436|B.1.106|South Africa|2020-04-01	Africa|hCoV-19/South Africa/KRISP-K002702/2020|EPI ISL 535562|B.1.1.273|South Africa|2020-07-30	0.0003109620	Africa
Africa|hCoV-19/South Africa/KRISP-0026/2020|EPI ISL 467437|B.1.106|South Africa|2020-04-01	Africa|hCoV-19/South Africa/KRISP-K002702/2020|EPI ISL 535562|B.1.1.273|South Africa|2020-07-30	0.0003027522	Africa
Africa|hCoV-19/South Africa/KRISP-0028/2020|EPI ISL 467438|B.1.106|South Africa|2020-04-02	Africa|hCoV-19/South Africa/KRISP-K002702/2020|EPI ISL 535562|B.1.1.273|South Africa|2020-07-30	0.0003462853	Africa
Africa|hCoV-19/South Africa/KRISP-0029/2020|EPI ISL 467439|B.1.5|South Africa|2020-04-02	Africa|hCoV-19/South Africa/KRISP-K002702/2020|EPI ISL 535562|B.1.1.273|South Africa|2020-07-30	0.0002817473	Africa
Africa|hCoV-19/South Africa/KRISP-0033/2020|EPI ISL 467440|B.1.106|South Africa|2020-04-01	Africa|hCoV-19/South Africa/KRISP-K002702/2020|EPI ISL 535562|B.1.1.273|South Africa|2020-07-30	0.0003060975	Africa
Africa|hCoV-19/South Africa/KRISP-0035/2020|EPI ISL 467441|B.1.5|South Africa|2020-03-27	Africa|hCoV-19/South Africa/KRISP-K002702/2020|EPI ISL 535562|B.1.1.273|South Africa|2020-07-30	0.0002688542	Africa
Africa|hCoV-19/South Africa/KRISP-0041/2020|EPI ISL 467443|B.1.5|South Africa|2020-03-25	Africa|hCoV-19/South Africa/KRISP-K002702/2020|EPI ISL 535562|B.1.1.273|South Africa|2020-07-30	0.0002688542	Africa
Africa|hCoV-19/South Africa/KRISP-005/2020|EPI ISL 455630|B.1.5|South Africa|2020-04-29	Africa|hCoV-19/South Africa/KRISP-K002702/2020|EPI ISL 535562|B.1.1.273|South Africa|2020-07-30	0.0003145061	Africa
Africa|hCoV-19/South Africa/KRISP-0055/2020|EPI ISL 467444|B.1.5|South Africa|2020-03-24	Africa|hCoV-19/South Africa/KRISP-K002702/2020|EPI ISL 535562|B.1.1.273|South Africa|2020-07-30	0.0002688535	Africa
Africa|hCoV-19/South Africa/KRISP-0056/2020|EPI ISL 467445|B.1.5|South Africa|2020-04-04	Africa|hCoV-19/South Africa/KRISP-K002702/2020|EPI ISL 535562|B.1.1.273|South Africa|2020-07-30	0.0003361106	Africa
Africa|hCoV-19/South Africa/KRISP-0057/2020|EPI ISL 467446|B.1.5|South Africa|2020-03-29	Africa|hCoV-19/South Africa/KRISP-K002702/2020|EPI ISL 535562|B.1.1.273|South Africa|2020-07-30	0.0002691436	Africa
Africa|hCoV-19/South Africa/KRISP-0059/2020|EPI ISL 467448|B.1.5|South Africa|2020-04-01	Africa|hCoV-19/South Africa/KRISP-K002702/2020|EPI ISL 535562|B.1.1.273|South Africa|2020-07-30	0.0003066253	Africa
Africa|hCoV-19/South Africa/KRISP-0065/2020|EPI ISL 467449|B.1.106|South Africa|2020-04-04	Africa|hCoV-19/South Africa/KRISP-K002702/2020|EPI ISL 535562|B.1.1.273|South Africa|2020-07-30	0.0003029150	Africa
Africa|hCoV-19/South Africa/KRISP-0066/2020|EPI ISL 467450|B.1.106|South Africa|2020-04-03	Africa|hCoV-19/South Africa/KRISP-K002702/2020|EPI ISL 535562|B.1.1.273|South Africa|2020-07-30	0.0003024671	Africa
Africa|hCoV-19/South Africa/KRISP-0067/2020|EPI ISL 467451|B.1.5|South Africa|2020-04-03	Africa|hCoV-19/South Africa/KRISP-K002702/2020|EPI ISL 535562|B.1.1.273|South Africa|2020-07-30	0.0002688542	Africa
Africa|hCoV-19/South Africa/KRISP-0074/2020|EPI ISL 467452|B.1.106|South Africa|2020-04-04	Africa|hCoV-19/South Africa/KRISP-K002702/2020|EPI ISL 535562|B.1.1.273|South Africa|2020-07-30	0.0003090508	Africa
Africa|hCoV-19/South Africa/KRISP-0075/2020|EPI ISL 467453|B.1.106|South Africa|2020-04-04	Africa|hCoV-19/South Africa/KRISP-K002702/2020|EPI ISL 535562|B.1.1.273|South Africa|2020-07-30	0.0003026297	Africa
Africa|hCoV-19/South Africa/KRISP-0080/2020|EPI ISL 467454|B.1.106|South Africa|2020-04-01	Africa|hCoV-19/South Africa/KRISP-K002702/2020|EPI ISL 535562|B.1.1.273|South Africa|2020-07-30	0.0003024671	Africa
Africa|hCoV-19/South Africa/KRISP-0081/2020|EPI ISL 467455|B.1.106|South Africa|2020-04-06	Africa|hCoV-19/South Africa/KRISP-K002702/2020|EPI ISL 535562|B.1.1.273|South Africa|2020-07-30	0.0003024671	Africa
Africa|hCoV-19/South Africa/KRISP-0084/2020|EPI ISL 467456|B.1.106|South Africa|2020-04-05	Africa|hCoV-19/South Africa/KRISP-K002702/2020|EPI ISL 535562|B.1.1.273|South Africa|2020-07-30	0.0003024671	Africa
Africa|hCoV-19/South Africa/KRISP-0088/2020|EPI ISL 467457|B.1.106|South Africa|2020-04-07	Africa|hCoV-19/South Africa/KRISP-K002702/2020|EPI ISL 535562|B.1.1.273|South Africa|2020-07-30	0.0003024671	Africa
Africa|hCoV-19/South Africa/KRISP-0089/2020|EPI ISL 467458|B.1.106|South Africa|2020-04-05	Africa|hCoV-19/South Africa/KRISP-K002702/2020|EPI ISL 535562|B.1.1.273|South Africa|2020-07-30	0.0003084470	Africa
Africa|hCoV-19/South Africa/KRISP-0090/2020|EPI ISL 467459|B.1.106|South Africa|2020-04-03	Africa|hCoV-19/South Africa/KRISP-K002702/2020|EPI ISL 535562|B.1.1.273|South Africa|2020-07-30	0.0003094856	Africa
Africa|hCoV-19/South Africa/KRISP-0096/2020|EPI ISL 467461|B.1.106|South Africa|2020-04-01	Africa|hCoV-19/South Africa/KRISP-K002702/2020|EPI ISL 535562|B.1.1.273|South Africa|2020-07-30	0.0003048534	Africa
Africa|hCoV-19/South Africa/KRISP-0097/2020|EPI ISL 467462|B.1.106|South Africa|2020-04-01	Africa|hCoV-19/South Africa/KRISP-K002702/2020|EPI ISL 535562|B.1.1.273|South Africa|2020-07-30	0.0003026604	Africa
Africa|hCoV-19/South Africa/KRISP-0111/2020|EPI ISL 467465|B.1.106|South Africa|2020-04-01	Africa|hCoV-19/South Africa/KRISP-K002702/2020|EPI ISL 535562|B.1.1.273|South Africa|2020-07-30	0.0004049879	Africa
Africa|hCoV-19/South Africa/KRISP-0113/2020|EPI ISL 467467|B.1.106|South Africa|2020-04-05	Africa|hCoV-19/South Africa/KRISP-K002702/2020|EPI ISL 535562|B.1.1.273|South Africa|2020-07-30	0.0003360960	Africa
Africa|hCoV-19/South Africa/KRISP-0115/2020|EPI ISL 467468|B.1.5|South Africa|2020-04-04	Africa|hCoV-19/South Africa/KRISP-K002702/2020|EPI ISL 535562|B.1.1.273|South Africa|2020-07-30	0.0002688542	Africa
Africa|hCoV-19/South Africa/KRISP-0118/2020|EPI ISL 467470|B.1.106|South Africa|2020-04-01	Africa|hCoV-19/South Africa/KRISP-K002702/2020|EPI ISL 535562|B.1.1.273|South Africa|2020-07-30	0.0003024773	Africa
Africa|hCoV-19/South Africa/KRISP-0119/2020|EPI ISL 467471|B.1.5|South Africa|2020-04-01	Africa|hCoV-19/South Africa/KRISP-K002702/2020|EPI ISL 535562|B.1.1.273|South Africa|2020-07-30	0.0002688542	Africa
Africa|hCoV-19/South Africa/KRISP-012/2020|EPI ISL 421576|B.1.1.10|South Africa|2020-04-01	Africa|hCoV-19/South Africa/KRISP-K002702/2020|EPI ISL 535562|B.1.1.273|South Africa|2020-07-30	0.0003027550	Africa
Africa|hCoV-19/South Africa/KRISP-0120/2020|EPI ISL 467472|B.1.106|South Africa|2020-04-01	Africa|hCoV-19/South Africa/KRISP-K002702/2020|EPI ISL 535562|B.1.1.273|South Africa|2020-07-30	0.0003360960	Africa
Africa|hCoV-19/South Africa/KRISP-0123/2020|EPI ISL 467475|B.1.5|South Africa|2020-05-14	Africa|hCoV-19/South Africa/KRISP-K002702/2020|EPI ISL 535562|B.1.1.273|South Africa|2020-07-30	0.0003697145	Africa
Africa|hCoV-19/South Africa/KRISP-0124/2020|EPI ISL 467476|B.1.1.57|South Africa|2020-05-13	Africa|hCoV-19/South Africa/KRISP-K002702/2020|EPI ISL 535562|B.1.1.273|South Africa|2020-07-30	0.0002029986	Africa
Africa|hCoV-19/South Africa/KRISP-0125/2020|EPI ISL 467477|B.1.1.52|South Africa|2020-05-13	Africa|hCoV-19/South Africa/KRISP-K002702/2020|EPI ISL 535562|B.1.1.273|South Africa|2020-07-30	0.0002688414	Africa
Africa|hCoV-19/South Africa/KRISP-0126/2020|EPI ISL 467478|B.1.1.40|South Africa|2020-05-13	Africa|hCoV-19/South Africa/KRISP-K002702/2020|EPI ISL 535562|B.1.1.273|South Africa|2020-07-30	0.0003696797	Africa
Africa|hCoV-19/South Africa/KRISP-0127/2020|EPI ISL 467479|B.1.5.19|South Africa|2020-05-13	Africa|hCoV-19/South Africa/KRISP-K002702/2020|EPI ISL 535562|B.1.1.273|South Africa|2020-07-30	0.0003697057	Africa
Africa|hCoV-19/South Africa/KRISP-0128/2020|EPI ISL 467480|B.1.1.57|South Africa|2020-05-13	Africa|hCoV-19/South Africa/KRISP-K002702/2020|EPI ISL 535562|B.1.1.273|South Africa|2020-07-30	0.0002024781	Africa
Africa|hCoV-19/South Africa/KRISP-0129/2020|EPI ISL 467481|B.1.1.52|South Africa|2020-05-13	Africa|hCoV-19/South Africa/KRISP-K002702/2020|EPI ISL 535562|B.1.1.273|South Africa|2020-07-30	0.0003024529	Africa
Africa|hCoV-19/South Africa/KRISP-0130/2020|EPI ISL 467482|B.1.1.57|South Africa|2020-05-13	Africa|hCoV-19/South Africa/KRISP-K002702/2020|EPI ISL 535562|B.1.1.273|South Africa|2020-07-30	0.0002352269	Africa
Africa|hCoV-19/South Africa/KRISP-0131/2020|EPI ISL 467483|B.1.5|South Africa|2020-05-13	Africa|hCoV-19/South Africa/KRISP-K002702/2020|EPI ISL 535562|B.1.1.273|South Africa|2020-07-30	0.0003360972	Africa
Africa|hCoV-19/South Africa/KRISP-0132/2020|EPI ISL 467484|B.1.1.40|South Africa|2020-05-13	Africa|hCoV-19/South Africa/KRISP-K002702/2020|EPI ISL 535562|B.1.1.273|South Africa|2020-07-30	0.0002688299	Africa
Africa|hCoV-19/South Africa/KRISP-0133/2020|EPI ISL 467485|B.1.1.57|South Africa|2020-05-13	Africa|hCoV-19/South Africa/KRISP-K002702/2020|EPI ISL 535562|B.1.1.273|South Africa|2020-07-30	0.0002688416	Africa
Africa|hCoV-19/South Africa/KRISP-0134/2020|EPI ISL 467486|B.1.1.206|South Africa|2020-05-14	Africa|hCoV-19/South Africa/KRISP-K002702/2020|EPI ISL 535562|B.1.1.273|South Africa|2020-07-30	0.0002352213	Africa
Africa|hCoV-19/South Africa/KRISP-0135/2020|EPI ISL 467487|B.1.1.57|South Africa|2020-05-14	Africa|hCoV-19/South Africa/KRISP-K002702/2020|EPI ISL 535562|B.1.1.273|South Africa|2020-07-30	0.0002032806	Africa
Africa|hCoV-19/South Africa/KRISP-0136/2020|EPI ISL 467488|B.1.5|South Africa|2020-05-14	Africa|hCoV-19/South Africa/KRISP-K002702/2020|EPI ISL 535562|B.1.1.273|South Africa|2020-07-30	0.0004033411	Africa
Africa|hCoV-19/South Africa/KRISP-0137/2020|EPI ISL 467489|B.1.1.52|South Africa|2020-05-14	Africa|hCoV-19/South Africa/KRISP-K002702/2020|EPI ISL 535562|B.1.1.273|South Africa|2020-07-30	0.0002688416	Africa
Africa|hCoV-19/South Africa/KRISP-0138/2020|EPI ISL 467490|B.1.1.53|South Africa|2020-05-14	Africa|hCoV-19/South Africa/KRISP-K002702/2020|EPI ISL 535562|B.1.1.273|South Africa|2020-07-30	0.0002688479	Africa
Africa|hCoV-19/South Africa/KRISP-0139/2020|EPI ISL 467491|B.1.1|South Africa|2020-05-16	Africa|hCoV-19/South Africa/KRISP-K002702/2020|EPI ISL 535562|B.1.1.273|South Africa|2020-07-30	0.0002352316	Africa
Africa|hCoV-19/South Africa/KRISP-0143/2020|EPI ISL 467493|B.1.1.56|South Africa|2020-05-21	Africa|hCoV-19/South Africa/KRISP-K002702/2020|EPI ISL 535562|B.1.1.273|South Africa|2020-07-30	0.0001680085	Africa
Africa|hCoV-19/South Africa/KRISP-0144/2020|EPI ISL 467494|B.1.5.16|South Africa|2020-05-30	Africa|hCoV-19/South Africa/KRISP-K002702/2020|EPI ISL 535562|B.1.1.273|South Africa|2020-07-30	0.0003361039	Africa
Africa|hCoV-19/South Africa/KRISP-0145/2020|EPI ISL 467495|B.1.106|South Africa|2020-05-30	Africa|hCoV-19/South Africa/KRISP-K002702/2020|EPI ISL 535562|B.1.1.273|South Africa|2020-07-30	0.0003360814	Africa
Africa|hCoV-19/South Africa/KRISP-0148/2020|EPI ISL 467498|B.1.1|South Africa|2020-05-30	Africa|hCoV-19/South Africa/KRISP-K002702/2020|EPI ISL 535562|B.1.1.273|South Africa|2020-07-30	0.0002688596	Africa
Africa|hCoV-19/South Africa/KRISP-0149/2020|EPI ISL 467499|B.1.1|South Africa|2020-05-30	Africa|hCoV-19/South Africa/KRISP-K002702/2020|EPI ISL 535562|B.1.1.273|South Africa|2020-07-30	0.0002016142	Africa
Africa|hCoV-19/South Africa/KRISP-0150/2020|EPI ISL 467500|B.1.1.75|South Africa|2020-05-30	Africa|hCoV-19/South Africa/KRISP-K002702/2020|EPI ISL 535562|B.1.1.273|South Africa|2020-07-30	0.0003696722	Africa
Africa|hCoV-19/South Africa/KRISP-0151/2020|EPI ISL 467501|B.1.1|South Africa|2020-06-01	Africa|hCoV-19/South Africa/KRISP-K002702/2020|EPI ISL 535562|B.1.1.273|South Africa|2020-07-30	0.0002693248	Africa
Africa|hCoV-19/South Africa/KRISP-0152/2020|EPI ISL 467502|B.1.1|South Africa|2020-06-01	Africa|hCoV-19/South Africa/KRISP-K002702/2020|EPI ISL 535562|B.1.1.273|South Africa|2020-07-30	0.0002352316	Africa
Africa|hCoV-19/South Africa/KRISP-0153/2020|EPI ISL 467503|B.1.1|South Africa|2020-06-01	Africa|hCoV-19/South Africa/KRISP-K002702/2020|EPI ISL 535562|B.1.1.273|South Africa|2020-07-30	0.0002688416	Africa
Africa|hCoV-19/South Africa/KRISP-0154/2020|EPI ISL 467504|B.1.1|South Africa|2020-06-01	Africa|hCoV-19/South Africa/KRISP-K002702/2020|EPI ISL 535562|B.1.1.273|South Africa|2020-07-30	0.0001691335	Africa
Africa|hCoV-19/South Africa/KRISP-0155/2020|EPI ISL 467505|B.1.106|South Africa|2020-06-01	Africa|hCoV-19/South Africa/KRISP-K002702/2020|EPI ISL 535562|B.1.1.273|South Africa|2020-07-30	0.0003747884	Africa
Africa|hCoV-19/South Africa/KRISP-0157/2020|EPI ISL 467507|B.1.1.273|South Africa|2020-05-25	Africa|hCoV-19/South Africa/KRISP-K002702/2020|EPI ISL 535562|B.1.1.273|South Africa|2020-07-30	0.0001680045	Africa
Africa|hCoV-19/South Africa/KRISP-0158/2020|EPI ISL 467508|B.1.106|South Africa|2020-05-28	Africa|hCoV-19/South Africa/KRISP-K002702/2020|EPI ISL 535562|B.1.1.273|South Africa|2020-07-30	0.0004033492	Africa
Africa|hCoV-19/South Africa/KRISP-0159/2020|EPI ISL 467509|B.1.5|South Africa|2020-06-01	Africa|hCoV-19/South Africa/KRISP-K002702/2020|EPI ISL 535562|B.1.1.273|South Africa|2020-07-30	0.0002688542	Africa
Africa|hCoV-19/South Africa/KRISP-0160/2020|EPI ISL 467510|B.1.5|South Africa|2020-06-01	Africa|hCoV-19/South Africa/KRISP-K002702/2020|EPI ISL 535562|B.1.1.273|South Africa|2020-07-30	0.0002717580	Africa
Africa|hCoV-19/South Africa/KRISP-0161/2020|EPI ISL 467511|B.1.106|South Africa|2020-06-01	Africa|hCoV-19/South Africa/KRISP-K002702/2020|EPI ISL 535562|B.1.1.273|South Africa|2020-07-30	0.0003697132	Africa
Africa|hCoV-19/South Africa/KRISP-0165/2020|EPI ISL 467515|B.1.1|South Africa|2020-05-29	Africa|hCoV-19/South Africa/KRISP-K002702/2020|EPI ISL 535562|B.1.1.273|South Africa|2020-07-30	0.0002029417	Africa
Africa|hCoV-19/South Africa/KRISP-0166/2020|EPI ISL 467516|B.1.5|South Africa|2020-04-14	Africa|hCoV-19/South Africa/KRISP-K002702/2020|EPI ISL 535562|B.1.1.273|South Africa|2020-07-30	0.0003697379	Africa
Africa|hCoV-19/South Africa/KRISP-0167/2020|EPI ISL 467517|B.1.106|South Africa|2020-06-02	Africa|hCoV-19/South Africa/KRISP-K002702/2020|EPI ISL 535562|B.1.1.273|South Africa|2020-07-30	0.0003697131	Africa
Africa|hCoV-19/South Africa/KRISP-0168/2020|EPI ISL 467518|B.1.106|South Africa|2020-05-28	Africa|hCoV-19/South Africa/KRISP-K002702/2020|EPI ISL 535562|B.1.1.273|South Africa|2020-07-30	0.0003697131	Africa
Africa|hCoV-19/South Africa/KRISP-0169/2020|EPI ISL 467519|B.1|South Africa|2020-05-31	Africa|hCoV-19/South Africa/KRISP-K002702/2020|EPI ISL 535562|B.1.1.273|South Africa|2020-07-30	0.0003715700	Africa
Africa|hCoV-19/South Africa/KRISP-0170/2020|EPI ISL 467520|B.1.1.273|South Africa|2020-05-31	Africa|hCoV-19/South Africa/KRISP-K002702/2020|EPI ISL 535562|B.1.1.273|South Africa|2020-07-30	0.0001690381	Africa
Africa|hCoV-19/South Africa/KRISP-0174/2020|EPI ISL 467524|B.1.106|South Africa|2020-06-04	Africa|hCoV-19/South Africa/KRISP-K002702/2020|EPI ISL 535562|B.1.1.273|South Africa|2020-07-30	0.0003697132	Africa
Africa|hCoV-19/South Africa/KRISP-0175/2020|EPI ISL 482702|B.1.1.273|South Africa|2020-06-05	Africa|hCoV-19/South Africa/KRISP-K002702/2020|EPI ISL 535562|B.1.1.273|South Africa|2020-07-30	0.0001685918	Africa
Africa|hCoV-19/South Africa/KRISP-0178/2020|EPI ISL 482704|B.1.1.57|South Africa|2020-06-05	Africa|hCoV-19/South Africa/KRISP-K002702/2020|EPI ISL 535562|B.1.1.273|South Africa|2020-07-30	0.0003035718	Africa
Africa|hCoV-19/South Africa/KRISP-0179/2020|EPI ISL 482705|B.1.5.16|South Africa|2020-06-06	Africa|hCoV-19/South Africa/KRISP-K002702/2020|EPI ISL 535562|B.1.1.273|South Africa|2020-07-30	0.0004706041	Africa
Africa|hCoV-19/South Africa/KRISP-0185/2020|EPI ISL 482708|B.1.1|South Africa|2020-06-07	Africa|hCoV-19/South Africa/KRISP-K002702/2020|EPI ISL 535562|B.1.1.273|South Africa|2020-07-30	0.0002688533	Africa
Africa|hCoV-19/South Africa/KRISP-0190/2020|EPI ISL 482709|B.1.1.273|South Africa|2020-06-06	Africa|hCoV-19/South Africa/KRISP-K002702/2020|EPI ISL 535562|B.1.1.273|South Africa|2020-07-30	0.0001681344	Africa
Africa|hCoV-19/South Africa/KRISP-0191/2020|EPI ISL 482710|B.1.106|South Africa|2020-06-04	Africa|hCoV-19/South Africa/KRISP-K002702/2020|EPI ISL 535562|B.1.1.273|South Africa|2020-07-30	0.0004035486	Africa
Africa|hCoV-19/South Africa/KRISP-0193/2020|EPI ISL 482848|B.1.106|South Africa|2020-06-03	Africa|hCoV-19/South Africa/KRISP-K002702/2020|EPI ISL 535562|B.1.1.273|South Africa|2020-07-30	0.0003732123	Africa
Africa|hCoV-19/South Africa/KRISP-0194/2020|EPI ISL 482849|B.1.106|South Africa|2020-06-06	Africa|hCoV-19/South Africa/KRISP-K002702/2020|EPI ISL 535562|B.1.1.273|South Africa|2020-07-30	0.0003830621	Africa
Africa|hCoV-19/South Africa/KRISP-0195/2020|EPI ISL 482850|B.1.106|South Africa|2020-06-07	Africa|hCoV-19/South Africa/KRISP-K002702/2020|EPI ISL 535562|B.1.1.273|South Africa|2020-07-30	0.0004473750	Africa
Africa|hCoV-19/South Africa/KRISP-0196/2020|EPI ISL 482712|B.1.106|South Africa|2020-06-08	Africa|hCoV-19/South Africa/KRISP-K002702/2020|EPI ISL 535562|B.1.1.273|South Africa|2020-07-30	0.0004369515	Africa
Africa|hCoV-19/South Africa/KRISP-0197/2020|EPI ISL 482713|B.1.1.206|South Africa|2020-06-08	Africa|hCoV-19/South Africa/KRISP-K002702/2020|EPI ISL 535562|B.1.1.273|South Africa|2020-07-30	0.0002723925	Africa
Africa|hCoV-19/South Africa/KRISP-0198/2020|EPI ISL 482851|B.1.1|South Africa|2020-06-11	Africa|hCoV-19/South Africa/KRISP-K002702/2020|EPI ISL 535562|B.1.1.273|South Africa|2020-07-30	0.0002386285	Africa
Africa|hCoV-19/South Africa/KRISP-0199/2020|EPI ISL 482714|B.1.5|South Africa|2020-06-11	Africa|hCoV-19/South Africa/KRISP-K002702/2020|EPI ISL 535562|B.1.1.273|South Africa|2020-07-30	0.0004084973	Africa
Africa|hCoV-19/South Africa/KRISP-02/2020|EPI ISL 421572|B|South Africa|2020-03-23	Africa|hCoV-19/South Africa/KRISP-K002702/2020|EPI ISL 535562|B.1.1.273|South Africa|2020-07-30	0.0006185761	Africa
Africa|hCoV-19/South Africa/KRISP-0200/2020|EPI ISL 482715|B.1.5|South Africa|2020-06-11	Africa|hCoV-19/South Africa/KRISP-K002702/2020|EPI ISL 535562|B.1.1.273|South Africa|2020-07-30	0.0003742950	Africa
Africa|hCoV-19/South Africa/KRISP-0201/2020|EPI ISL 482716|B.1.1|South Africa|2020-06-11	Africa|hCoV-19/South Africa/KRISP-K002702/2020|EPI ISL 535562|B.1.1.273|South Africa|2020-07-30	0.0002016142	Africa
Africa|hCoV-19/South Africa/KRISP-0203/2020|EPI ISL 482852|B.1.1|South Africa|2020-06-11	Africa|hCoV-19/South Africa/KRISP-K002702/2020|EPI ISL 535562|B.1.1.273|South Africa|2020-07-30	0.0002353739	Africa
Africa|hCoV-19/South Africa/KRISP-0206/2020|EPI ISL 482719|B.1.5|South Africa|2020-06-11	Africa|hCoV-19/South Africa/KRISP-K002702/2020|EPI ISL 535562|B.1.1.273|South Africa|2020-07-30	0.0003706347	Africa
Africa|hCoV-19/South Africa/KRISP-0211/2020|EPI ISL 482720|B.1.5|South Africa|2020-06-11	Africa|hCoV-19/South Africa/KRISP-K002702/2020|EPI ISL 535562|B.1.1.273|South Africa|2020-07-30	0.0003362090	Africa
Africa|hCoV-19/South Africa/KRISP-0212/2020|EPI ISL 482721|B.1.5|South Africa|2020-06-11	Africa|hCoV-19/South Africa/KRISP-K002702/2020|EPI ISL 535562|B.1.1.273|South Africa|2020-07-30	0.0003370928	Africa
Africa|hCoV-19/South Africa/KRISP-0213/2020|EPI ISL 482722|B.1.5|South Africa|2020-06-11	Africa|hCoV-19/South Africa/KRISP-K002702/2020|EPI ISL 535562|B.1.1.273|South Africa|2020-07-30	0.0003027010	Africa
Africa|hCoV-19/South Africa/KRISP-0214/2020|EPI ISL 482723|B.1.5|South Africa|2020-06-11	Africa|hCoV-19/South Africa/KRISP-K002702/2020|EPI ISL 535562|B.1.1.273|South Africa|2020-07-30	0.0004050369	Africa
Africa|hCoV-19/South Africa/KRISP-0224/2020|EPI ISL 482724|B.1.144|South Africa|2020-06-11	Africa|hCoV-19/South Africa/KRISP-K002702/2020|EPI ISL 535562|B.1.1.273|South Africa|2020-07-30	0.0003401655	Africa
Africa|hCoV-19/South Africa/KRISP-0243/2020|EPI ISL 482725|B.1.140|South Africa|2020-06-14	Africa|hCoV-19/South Africa/KRISP-K002702/2020|EPI ISL 535562|B.1.1.273|South Africa|2020-07-30	0.0004826897	Africa
Africa|hCoV-19/South Africa/KRISP-0245/2020|EPI ISL 482726|B.1.144|South Africa|2020-06-14	Africa|hCoV-19/South Africa/KRISP-K002702/2020|EPI ISL 535562|B.1.1.273|South Africa|2020-07-30	0.0003697125	Africa
Africa|hCoV-19/South Africa/KRISP-0255/2020|EPI ISL 482728|B.1.5|South Africa|2020-06-14	Africa|hCoV-19/South Africa/KRISP-K002702/2020|EPI ISL 535562|B.1.1.273|South Africa|2020-07-30	0.0003397077	Africa
Africa|hCoV-19/South Africa/KRISP-0259/2020|EPI ISL 482729|B.1|South Africa|2020-06-15	Africa|hCoV-19/South Africa/KRISP-K002702/2020|EPI ISL 535562|B.1.1.273|South Africa|2020-07-30	0.0004103801	Africa
Africa|hCoV-19/South Africa/KRISP-0260/2020|EPI ISL 482730|B.1.140|South Africa|2020-06-15	Africa|hCoV-19/South Africa/KRISP-K002702/2020|EPI ISL 535562|B.1.1.273|South Africa|2020-07-30	0.0005468420	Africa
Africa|hCoV-19/South Africa/KRISP-0261/2020|EPI ISL 482731|B.1.5|South Africa|2020-06-15	Africa|hCoV-19/South Africa/KRISP-K002702/2020|EPI ISL 535562|B.1.1.273|South Africa|2020-07-30	0.0002722266	Africa
Africa|hCoV-19/South Africa/KRISP-0266/2020|EPI ISL 482853|B.1.1|South Africa|2020-06-17	Africa|hCoV-19/South Africa/KRISP-K002702/2020|EPI ISL 535562|B.1.1.273|South Africa|2020-07-30	0.0003697281	Africa
Africa|hCoV-19/South Africa/KRISP-0267/2020|EPI ISL 482854|A|South Africa|2020-06-17	Africa|hCoV-19/South Africa/KRISP-K002702/2020|EPI ISL 535562|B.1.1.273|South Africa|2020-07-30	0.0009550687	Africa
Africa|hCoV-19/South Africa/KRISP-0268/2020|EPI ISL 482855|B.1.1.117|South Africa|2020-06-17	Africa|hCoV-19/South Africa/KRISP-K002702/2020|EPI ISL 535562|B.1.1.273|South Africa|2020-07-30	0.0003060977	Africa
Africa|hCoV-19/South Africa/KRISP-0269/2020|EPI ISL 482856|B.1.5|South Africa|2020-06-17	Africa|hCoV-19/South Africa/KRISP-K002702/2020|EPI ISL 535562|B.1.1.273|South Africa|2020-07-30	0.0004092173	Africa
Africa|hCoV-19/South Africa/KRISP-0270/2020|EPI ISL 482857|B.1.1.117|South Africa|2020-06-17	Africa|hCoV-19/South Africa/KRISP-K002702/2020|EPI ISL 535562|B.1.1.273|South Africa|2020-07-30	0.0003053503	Africa
Africa|hCoV-19/South Africa/KRISP-0271/2020|EPI ISL 482858|B.1.1|South Africa|2020-06-17	Africa|hCoV-19/South Africa/KRISP-K002702/2020|EPI ISL 535562|B.1.1.273|South Africa|2020-07-30	0.0003772874	Africa
Africa|hCoV-19/South Africa/KRISP-0272/2020|EPI ISL 482859|B.1.1|South Africa|2020-06-17	Africa|hCoV-19/South Africa/KRISP-K002702/2020|EPI ISL 535562|B.1.1.273|South Africa|2020-07-30	0.0002395536	Africa
Africa|hCoV-19/South Africa/KRISP-0273/2020|EPI ISL 482860|B.1.1.57|South Africa|2020-06-18	Africa|hCoV-19/South Africa/KRISP-K002702/2020|EPI ISL 535562|B.1.1.273|South Africa|2020-07-30	0.0004106438	Africa
Africa|hCoV-19/South Africa/KRISP-0274/2020|EPI ISL 482861|B.1.1.57|South Africa|2020-06-18	Africa|hCoV-19/South Africa/KRISP-K002702/2020|EPI ISL 535562|B.1.1.273|South Africa|2020-07-30	0.0004098446	Africa
Africa|hCoV-19/South Africa/KRISP-0275/2020|EPI ISL 482862|B.1.1|South Africa|2020-06-18	Africa|hCoV-19/South Africa/KRISP-K002702/2020|EPI ISL 535562|B.1.1.273|South Africa|2020-07-30	0.0002357520	Africa
Africa|hCoV-19/South Africa/KRISP-0276/2020|EPI ISL 482863|B.1.1.57|South Africa|2020-06-18	Africa|hCoV-19/South Africa/KRISP-K002702/2020|EPI ISL 535562|B.1.1.273|South Africa|2020-07-30	0.0004117143	Africa
Africa|hCoV-19/South Africa/KRISP-0277/2020|EPI ISL 482864|B.1.1.273|South Africa|2020-06-16	Africa|hCoV-19/South Africa/KRISP-K002702/2020|EPI ISL 535562|B.1.1.273|South Africa|2020-07-30	0.0002400133	Africa
Africa|hCoV-19/South Africa/KRISP-0278/2020|EPI ISL 482865|B.1.1.75|South Africa|2020-06-16	Africa|hCoV-19/South Africa/KRISP-K002702/2020|EPI ISL 535562|B.1.1.273|South Africa|2020-07-30	0.0003048567	Africa
Africa|hCoV-19/South Africa/KRISP-0279/2020|EPI ISL 482866|B.1.1.56|South Africa|2020-06-16	Africa|hCoV-19/South Africa/KRISP-K002702/2020|EPI ISL 535562|B.1.1.273|South Africa|2020-07-30	0.0002756039	Africa
Africa|hCoV-19/South Africa/KRISP-0280/2020|EPI ISL 482867|B.1.1.206|South Africa|2020-06-16	Africa|hCoV-19/South Africa/KRISP-K002702/2020|EPI ISL 535562|B.1.1.273|South Africa|2020-07-30	0.0003024526	Africa
Africa|hCoV-19/South Africa/KRISP-0281/2020|EPI ISL 482868|B.1.1.206|South Africa|2020-06-16	Africa|hCoV-19/South Africa/KRISP-K002702/2020|EPI ISL 535562|B.1.1.273|South Africa|2020-07-30	0.0003090996	Africa
Africa|hCoV-19/South Africa/KRISP-0282/2020|EPI ISL 482869|B.1.1.206|South Africa|2020-06-16	Africa|hCoV-19/South Africa/KRISP-K002702/2020|EPI ISL 535562|B.1.1.273|South Africa|2020-07-30	0.0003433096	Africa
Africa|hCoV-19/South Africa/KRISP-0283/2020|EPI ISL 482870|B.1.1.206|South Africa|2020-06-16	Africa|hCoV-19/South Africa/KRISP-K002702/2020|EPI ISL 535562|B.1.1.273|South Africa|2020-07-30	0.0003141333	Africa
Africa|hCoV-19/South Africa/KRISP-0284/2020|EPI ISL 482871|B.1.1.206|South Africa|2020-06-16	Africa|hCoV-19/South Africa/KRISP-K002702/2020|EPI ISL 535562|B.1.1.273|South Africa|2020-07-30	0.0003729661	Africa
Africa|hCoV-19/South Africa/KRISP-0285/2020|EPI ISL 482872|B.1.1.206|South Africa|2020-06-16	Africa|hCoV-19/South Africa/KRISP-K002702/2020|EPI ISL 535562|B.1.1.273|South Africa|2020-07-30	0.0003421002	Africa
Africa|hCoV-19/South Africa/KRISP-0286/2020|EPI ISL 487277|B.1.1|South Africa|2020-06-26	Africa|hCoV-19/South Africa/KRISP-K002702/2020|EPI ISL 535562|B.1.1.273|South Africa|2020-07-30	0.0002016142	Africa
Africa|hCoV-19/South Africa/KRISP-0287/2020|EPI ISL 487278|B.1.1.84|South Africa|2020-06-26	Africa|hCoV-19/South Africa/KRISP-K002702/2020|EPI ISL 535562|B.1.1.273|South Africa|2020-07-30	0.0002372860	Africa
Africa|hCoV-19/South Africa/KRISP-0288/2020|EPI ISL 487279|B.1.140|South Africa|2020-06-26	Africa|hCoV-19/South Africa/KRISP-K002702/2020|EPI ISL 535562|B.1.1.273|South Africa|2020-07-30	0.0004453322	Africa
Africa|hCoV-19/South Africa/KRISP-0290/2020|EPI ISL 487280|B.1.1.84|South Africa|2020-06-26	Africa|hCoV-19/South Africa/KRISP-K002702/2020|EPI ISL 535562|B.1.1.273|South Africa|2020-07-30	0.0002696635	Africa
Africa|hCoV-19/South Africa/KRISP-0291/2020|EPI ISL 487281|B.1.1.84|South Africa|2020-06-26	Africa|hCoV-19/South Africa/KRISP-K002702/2020|EPI ISL 535562|B.1.1.273|South Africa|2020-07-30	0.0003366845	Africa
Africa|hCoV-19/South Africa/KRISP-0293/2020|EPI ISL 487282|B.1.5|South Africa|2020-06-25	Africa|hCoV-19/South Africa/KRISP-K002702/2020|EPI ISL 535562|B.1.1.273|South Africa|2020-07-30	0.0005186390	Africa
Africa|hCoV-19/South Africa/KRISP-0296/2020|EPI ISL 487284|B.1.1.57|South Africa|2020-06-26	Africa|hCoV-19/South Africa/KRISP-K002702/2020|EPI ISL 535562|B.1.1.273|South Africa|2020-07-30	0.0002391853	Africa
Africa|hCoV-19/South Africa/KRISP-0297/2020|EPI ISL 487285|B.1.1.84|South Africa|2020-06-26	Africa|hCoV-19/South Africa/KRISP-K002702/2020|EPI ISL 535562|B.1.1.273|South Africa|2020-07-30	0.0002378343	Africa
Africa|hCoV-19/South Africa/KRISP-0299/2020|EPI ISL 487287|B.1.140|South Africa|2020-06-25	Africa|hCoV-19/South Africa/KRISP-K002702/2020|EPI ISL 535562|B.1.1.273|South Africa|2020-07-30	0.0004069655	Africa
Africa|hCoV-19/South Africa/KRISP-0300/2020|EPI ISL 487288|B.1.140|South Africa|2020-06-25	Africa|hCoV-19/South Africa/KRISP-K002702/2020|EPI ISL 535562|B.1.1.273|South Africa|2020-07-30	0.0004369913	Africa
Africa|hCoV-19/South Africa/KRISP-0302/2020|EPI ISL 487289|B.1.5|South Africa|2020-06-24	Africa|hCoV-19/South Africa/KRISP-K002702/2020|EPI ISL 535562|B.1.1.273|South Africa|2020-07-30	0.0004489388	Africa
Africa|hCoV-19/South Africa/KRISP-0303/2020|EPI ISL 487348|B.1.144|South Africa|2020-06-25	Africa|hCoV-19/South Africa/KRISP-K002702/2020|EPI ISL 535562|B.1.1.273|South Africa|2020-07-30	0.0004784823	Africa
Africa|hCoV-19/South Africa/KRISP-0305/2020|EPI ISL 487291|B.1.1.206|South Africa|2020-06-24	Africa|hCoV-19/South Africa/KRISP-K002702/2020|EPI ISL 535562|B.1.1.273|South Africa|2020-07-30	0.0003853914	Africa
Africa|hCoV-19/South Africa/KRISP-0308/2020|EPI ISL 487292|C.1|South Africa|2020-06-24	Africa|hCoV-19/South Africa/KRISP-K002702/2020|EPI ISL 535562|B.1.1.273|South Africa|2020-07-30	0.0003725718	Africa
Africa|hCoV-19/South Africa/KRISP-0309/2020|EPI ISL 487293|C.1|South Africa|2020-06-24	Africa|hCoV-19/South Africa/KRISP-K002702/2020|EPI ISL 535562|B.1.1.273|South Africa|2020-07-30	0.0004159389	Africa
Africa|hCoV-19/South Africa/KRISP-0310/2020|EPI ISL 487294|C.1|South Africa|2020-06-24	Africa|hCoV-19/South Africa/KRISP-K002702/2020|EPI ISL 535562|B.1.1.273|South Africa|2020-07-30	0.0003736880	Africa
Africa|hCoV-19/South Africa/KRISP-0312/2020|EPI ISL 487295|B.1.1.62|South Africa|2020-06-24	Africa|hCoV-19/South Africa/KRISP-K002702/2020|EPI ISL 535562|B.1.1.273|South Africa|2020-07-30	0.0002699843	Africa
Africa|hCoV-19/South Africa/KRISP-0318/2020|EPI ISL 487297|B.1.1.206|South Africa|2020-06-23	Africa|hCoV-19/South Africa/KRISP-K002702/2020|EPI ISL 535562|B.1.1.273|South Africa|2020-07-30	0.0002689589	Africa
Africa|hCoV-19/South Africa/KRISP-0321/2020|EPI ISL 487298|B.1.1.206|South Africa|2020-06-24	Africa|hCoV-19/South Africa/KRISP-K002702/2020|EPI ISL 535562|B.1.1.273|South Africa|2020-07-30	0.0003444125	Africa
Africa|hCoV-19/South Africa/KRISP-0322/2020|EPI ISL 487299|B.1.1.288|South Africa|2020-06-24	Africa|hCoV-19/South Africa/KRISP-K002702/2020|EPI ISL 535562|B.1.1.273|South Africa|2020-07-30	0.0002084998	Africa
Africa|hCoV-19/South Africa/KRISP-0323/2020|EPI ISL 487300|B.1.1.288|South Africa|2020-06-24	Africa|hCoV-19/South Africa/KRISP-K002702/2020|EPI ISL 535562|B.1.1.273|South Africa|2020-07-30	0.0002049046	Africa
Africa|hCoV-19/South Africa/KRISP-0327/2020|EPI ISL 487301|C.1|South Africa|2020-06-24	Africa|hCoV-19/South Africa/KRISP-K002702/2020|EPI ISL 535562|B.1.1.273|South Africa|2020-07-30	0.0003843538	Africa
Africa|hCoV-19/South Africa/KRISP-0331/2020|EPI ISL 487302|B.1.1.206|South Africa|2020-06-24	Africa|hCoV-19/South Africa/KRISP-K002702/2020|EPI ISL 535562|B.1.1.273|South Africa|2020-07-30	0.0003076622	Africa
Africa|hCoV-19/South Africa/KRISP-0332/2020|EPI ISL 487303|C.1|South Africa|2020-06-24	Africa|hCoV-19/South Africa/KRISP-K002702/2020|EPI ISL 535562|B.1.1.273|South Africa|2020-07-30	0.0004111238	Africa
Africa|hCoV-19/South Africa/KRISP-0336/2020|EPI ISL 487304|B.1.1.273|South Africa|2020-06-18	Africa|hCoV-19/South Africa/KRISP-K002702/2020|EPI ISL 535562|B.1.1.273|South Africa|2020-07-30	0.0002016270	Africa
Africa|hCoV-19/South Africa/KRISP-0337/2020|EPI ISL 495517|B.1.1.273|South Africa|2020-06-18	Africa|hCoV-19/South Africa/KRISP-K002702/2020|EPI ISL 535562|B.1.1.273|South Africa|2020-07-30	0.0002073107	Africa
Africa|hCoV-19/South Africa/KRISP-0338/2020|EPI ISL 487305|B.1.1.273|South Africa|2020-06-18	Africa|hCoV-19/South Africa/KRISP-K002702/2020|EPI ISL 535562|B.1.1.273|South Africa|2020-07-30	0.0001693087	Africa
Africa|hCoV-19/South Africa/KRISP-0339/2020|EPI ISL 487306|B.1.1.273|South Africa|2020-06-18	Africa|hCoV-19/South Africa/KRISP-K002702/2020|EPI ISL 535562|B.1.1.273|South Africa|2020-07-30	0.0001725211	Africa
Africa|hCoV-19/South Africa/KRISP-0340/2020|EPI ISL 487307|B.1.1.273|South Africa|2020-06-17	Africa|hCoV-19/South Africa/KRISP-K002702/2020|EPI ISL 535562|B.1.1.273|South Africa|2020-07-30	0.0001711163	Africa
Africa|hCoV-19/South Africa/KRISP-0342/2020|EPI ISL 495518|B.1.1.206|South Africa|2020-06-18	Africa|hCoV-19/South Africa/KRISP-K002702/2020|EPI ISL 535562|B.1.1.273|South Africa|2020-07-30	0.0004194112	Africa
Africa|hCoV-19/South Africa/KRISP-0343/2020|EPI ISL 495519|H.1|South Africa|2020-06-18	Africa|hCoV-19/South Africa/KRISP-K002702/2020|EPI ISL 535562|B.1.1.273|South Africa|2020-07-30	0.0002039555	Africa
Africa|hCoV-19/South Africa/KRISP-0344/2020|EPI ISL 495520|C.1|South Africa|2020-06-20	Africa|hCoV-19/South Africa/KRISP-K002702/2020|EPI ISL 535562|B.1.1.273|South Africa|2020-07-30	0.0005398798	Africa
Africa|hCoV-19/South Africa/KRISP-0346/2020|EPI ISL 495521|B.1.140|South Africa|2020-06-18	Africa|hCoV-19/South Africa/KRISP-K002702/2020|EPI ISL 535562|B.1.1.273|South Africa|2020-07-30	0.0004821572	Africa
Africa|hCoV-19/South Africa/KRISP-0347/2020|EPI ISL 487308|B.1.1.206|South Africa|2020-06-18	Africa|hCoV-19/South Africa/KRISP-K002702/2020|EPI ISL 535562|B.1.1.273|South Africa|2020-07-30	0.0004033296	Africa
Africa|hCoV-19/South Africa/KRISP-0348/2020|EPI ISL 487309|B.1.144|South Africa|2020-06-18	Africa|hCoV-19/South Africa/KRISP-K002702/2020|EPI ISL 535562|B.1.1.273|South Africa|2020-07-30	0.0004473130	Africa
Africa|hCoV-19/South Africa/KRISP-0349/2020|EPI ISL 487310|B.1.1.206|South Africa|2020-06-17	Africa|hCoV-19/South Africa/KRISP-K002702/2020|EPI ISL 535562|B.1.1.273|South Africa|2020-07-30	0.0002370050	Africa
Africa|hCoV-19/South Africa/KRISP-0350/2020|EPI ISL 487311|B.1.1.206|South Africa|2020-06-17	Africa|hCoV-19/South Africa/KRISP-K002702/2020|EPI ISL 535562|B.1.1.273|South Africa|2020-07-30	0.0002354427	Africa
Africa|hCoV-19/South Africa/KRISP-0352/2020|EPI ISL 487312|B.1.1.206|South Africa|2020-06-17	Africa|hCoV-19/South Africa/KRISP-K002702/2020|EPI ISL 535562|B.1.1.273|South Africa|2020-07-30	0.0002353794	Africa
Africa|hCoV-19/South Africa/KRISP-0356/2020|EPI ISL 487313|B.1.5|South Africa|2020-06-25	Africa|hCoV-19/South Africa/KRISP-K002702/2020|EPI ISL 535562|B.1.1.273|South Africa|2020-07-30	0.0004734749	Africa
Africa|hCoV-19/South Africa/KRISP-0360/2020|EPI ISL 487314|C.1|South Africa|2020-06-19	Africa|hCoV-19/South Africa/KRISP-K002702/2020|EPI ISL 535562|B.1.1.273|South Africa|2020-07-30	0.0004705410	Africa
Africa|hCoV-19/South Africa/KRISP-0361/2020|EPI ISL 487315|B.1.1.206|South Africa|2020-06-18	Africa|hCoV-19/South Africa/KRISP-K002702/2020|EPI ISL 535562|B.1.1.273|South Africa|2020-07-30	0.0003800435	Africa
Africa|hCoV-19/South Africa/KRISP-0365/2020|EPI ISL 487316|B.1.1.84|South Africa|2020-06-25	Africa|hCoV-19/South Africa/KRISP-K002702/2020|EPI ISL 535562|B.1.1.273|South Africa|2020-07-30	0.0002688362	Africa
Africa|hCoV-19/South Africa/KRISP-0366/2020|EPI ISL 487317|B.1.1|South Africa|2020-06-18	Africa|hCoV-19/South Africa/KRISP-K002702/2020|EPI ISL 535562|B.1.1.273|South Africa|2020-07-30	0.0001738126	Africa
Africa|hCoV-19/South Africa/KRISP-0367/2020|EPI ISL 487318|B.1.1.273|South Africa|2020-06-25	Africa|hCoV-19/South Africa/KRISP-K002702/2020|EPI ISL 535562|B.1.1.273|South Africa|2020-07-30	0.0001683154	Africa
Africa|hCoV-19/South Africa/KRISP-0368/2020|EPI ISL 487319|B.1.1|South Africa|2020-06-18	Africa|hCoV-19/South Africa/KRISP-K002702/2020|EPI ISL 535562|B.1.1.273|South Africa|2020-07-30	0.0002016190	Africa
Africa|hCoV-19/South Africa/KRISP-0369/2020|EPI ISL 487320|B.1.1.84|South Africa|2020-06-25	Africa|hCoV-19/South Africa/KRISP-K002702/2020|EPI ISL 535562|B.1.1.273|South Africa|2020-07-30	0.0002688299	Africa
Africa|hCoV-19/South Africa/KRISP-0370/2020|EPI ISL 487321|B.1.140|South Africa|2020-06-25	Africa|hCoV-19/South Africa/KRISP-K002702/2020|EPI ISL 535562|B.1.1.273|South Africa|2020-07-30	0.0004706358	Africa
Africa|hCoV-19/South Africa/KRISP-0372/2020|EPI ISL 487323|B.1.106|South Africa|2020-06-19	Africa|hCoV-19/South Africa/KRISP-K002702/2020|EPI ISL 535562|B.1.1.273|South Africa|2020-07-30	0.0003746825	Africa
Africa|hCoV-19/South Africa/KRISP-0373/2020|EPI ISL 487324|B.1.106|South Africa|2020-06-19	Africa|hCoV-19/South Africa/KRISP-K002702/2020|EPI ISL 535562|B.1.1.273|South Africa|2020-07-30	0.0004369700	Africa
Africa|hCoV-19/South Africa/KRISP-0375/2020|EPI ISL 487325|B.1.140|South Africa|2020-06-25	Africa|hCoV-19/South Africa/KRISP-K002702/2020|EPI ISL 535562|B.1.1.273|South Africa|2020-07-30	0.0004740451	Africa
Africa|hCoV-19/South Africa/KRISP-0376/2020|EPI ISL 487326|B.1.5|South Africa|2020-06-22	Africa|hCoV-19/South Africa/KRISP-K002702/2020|EPI ISL 535562|B.1.1.273|South Africa|2020-07-30	0.0003054742	Africa
Africa|hCoV-19/South Africa/KRISP-0377/2020|EPI ISL 495522|B.1.1|South Africa|2020-06-22	Africa|hCoV-19/South Africa/KRISP-K002702/2020|EPI ISL 535562|B.1.1.273|South Africa|2020-07-30	0.0002120360	Africa
Africa|hCoV-19/South Africa/KRISP-0378/2020|EPI ISL 487327|B.1.1.84|South Africa|2020-06-22	Africa|hCoV-19/South Africa/KRISP-K002702/2020|EPI ISL 535562|B.1.1.273|South Africa|2020-07-30	0.0002769436	Africa
Africa|hCoV-19/South Africa/KRISP-0380/2020|EPI ISL 487328|B.1.1.84|South Africa|2020-06-25	Africa|hCoV-19/South Africa/KRISP-K002702/2020|EPI ISL 535562|B.1.1.273|South Africa|2020-07-30	0.0002354509	Africa
Africa|hCoV-19/South Africa/KRISP-0382/2020|EPI ISL 495523|B.1.140|South Africa|2020-06-25	Africa|hCoV-19/South Africa/KRISP-K002702/2020|EPI ISL 535562|B.1.1.273|South Africa|2020-07-30	0.0004550206	Africa
Africa|hCoV-19/South Africa/KRISP-0383/2020|EPI ISL 495524|B.1.140|South Africa|2020-06-25	Africa|hCoV-19/South Africa/KRISP-K002702/2020|EPI ISL 535562|B.1.1.273|South Africa|2020-07-30	0.0006443855	Africa
Africa|hCoV-19/South Africa/KRISP-0384/2020|EPI ISL 495525|B.1.140|South Africa|2020-06-25	Africa|hCoV-19/South Africa/KRISP-K002702/2020|EPI ISL 535562|B.1.1.273|South Africa|2020-07-30	0.0004509220	Africa
Africa|hCoV-19/South Africa/KRISP-0386/2020|EPI ISL 487329|B.1.1.62|South Africa|2020-07-01	Africa|hCoV-19/South Africa/KRISP-K002702/2020|EPI ISL 535562|B.1.1.273|South Africa|2020-07-30	0.0002688528	Africa
Africa|hCoV-19/South Africa/KRISP-0387/2020|EPI ISL 487330|B.1.1.99|South Africa|2020-07-01	Africa|hCoV-19/South Africa/KRISP-K002702/2020|EPI ISL 535562|B.1.1.273|South Africa|2020-07-30	0.0003031088	Africa
Africa|hCoV-19/South Africa/KRISP-0388/2020|EPI ISL 487331|B.1.140|South Africa|2020-07-01	Africa|hCoV-19/South Africa/KRISP-K002702/2020|EPI ISL 535562|B.1.1.273|South Africa|2020-07-30	0.0004405441	Africa
Africa|hCoV-19/South Africa/KRISP-0389/2020|EPI ISL 487332|C.9|South Africa|2020-07-01	Africa|hCoV-19/South Africa/KRISP-K002702/2020|EPI ISL 535562|B.1.1.273|South Africa|2020-07-30	0.0004369409	Africa
Africa|hCoV-19/South Africa/KRISP-0390/2020|EPI ISL 487333|C.2|South Africa|2020-07-01	Africa|hCoV-19/South Africa/KRISP-K002702/2020|EPI ISL 535562|B.1.1.273|South Africa|2020-07-30	0.0004407624	Africa
Africa|hCoV-19/South Africa/KRISP-0391/2020|EPI ISL 487334|B.1.1.206|South Africa|2020-07-01	Africa|hCoV-19/South Africa/KRISP-K002702/2020|EPI ISL 535562|B.1.1.273|South Africa|2020-07-30	0.0002359823	Africa
Africa|hCoV-19/South Africa/KRISP-0392/2020|EPI ISL 487335|B.1.5.19|South Africa|2020-07-01	Africa|hCoV-19/South Africa/KRISP-K002702/2020|EPI ISL 535562|B.1.1.273|South Africa|2020-07-30	0.0003484857	Africa
Africa|hCoV-19/South Africa/KRISP-0393/2020|EPI ISL 487336|C.6|South Africa|2020-07-01	Africa|hCoV-19/South Africa/KRISP-K002702/2020|EPI ISL 535562|B.1.1.273|South Africa|2020-07-30	0.0003715788	Africa
Africa|hCoV-19/South Africa/KRISP-0394/2020|EPI ISL 487337|B.1.5.19|South Africa|2020-07-01	Africa|hCoV-19/South Africa/KRISP-K002702/2020|EPI ISL 535562|B.1.1.273|South Africa|2020-07-30	0.0004046547	Africa
Africa|hCoV-19/South Africa/KRISP-0395/2020|EPI ISL 487338|C.2|South Africa|2020-07-01	Africa|hCoV-19/South Africa/KRISP-K002702/2020|EPI ISL 535562|B.1.1.273|South Africa|2020-07-30	0.0004369220	Africa
Africa|hCoV-19/South Africa/KRISP-0396/2020|EPI ISL 487339|C.1|South Africa|2020-07-01	Africa|hCoV-19/South Africa/KRISP-K002702/2020|EPI ISL 535562|B.1.1.273|South Africa|2020-07-30	0.0004389784	Africa
Africa|hCoV-19/South Africa/KRISP-0397/2020|EPI ISL 487340|B.1.5|South Africa|2020-07-01	Africa|hCoV-19/South Africa/KRISP-K002702/2020|EPI ISL 535562|B.1.1.273|South Africa|2020-07-30	0.0003697057	Africa
Africa|hCoV-19/South Africa/KRISP-0398/2020|EPI ISL 487341|B.1.1.206|South Africa|2020-07-01	Africa|hCoV-19/South Africa/KRISP-K002702/2020|EPI ISL 535562|B.1.1.273|South Africa|2020-07-30	0.0003106491	Africa
Africa|hCoV-19/South Africa/KRISP-04/2020|EPI ISL 436684|B.1.1.273|South Africa|2020-03-31	Africa|hCoV-19/South Africa/KRISP-K002702/2020|EPI ISL 535562|B.1.1.273|South Africa|2020-07-30	0.0001684155	Africa
Africa|hCoV-19/South Africa/KRISP-0402/2020|EPI ISL 495527|B.1.140|South Africa|2020-06-23	Africa|hCoV-19/South Africa/KRISP-K002702/2020|EPI ISL 535562|B.1.1.273|South Africa|2020-07-30	0.0005054297	Africa
Africa|hCoV-19/South Africa/KRISP-0403/2020|EPI ISL 495528|C.1|South Africa|2020-06-23	Africa|hCoV-19/South Africa/KRISP-K002702/2020|EPI ISL 535562|B.1.1.273|South Africa|2020-07-30	0.0003723155	Africa
Africa|hCoV-19/South Africa/KRISP-0404/2020|EPI ISL 495529|B.1.1.206|South Africa|2020-06-24	Africa|hCoV-19/South Africa/KRISP-K002702/2020|EPI ISL 535562|B.1.1.273|South Africa|2020-07-30	0.0003024660	Africa
Africa|hCoV-19/South Africa/KRISP-0405/2020|EPI ISL 495530|B.1.140|South Africa|2020-06-23	Africa|hCoV-19/South Africa/KRISP-K002702/2020|EPI ISL 535562|B.1.1.273|South Africa|2020-07-30	0.0005042747	Africa
Africa|hCoV-19/South Africa/KRISP-0406/2020|EPI ISL 495531|B.1.1.206|South Africa|2020-06-22	Africa|hCoV-19/South Africa/KRISP-K002702/2020|EPI ISL 535562|B.1.1.273|South Africa|2020-07-30	0.0003088632	Africa
Africa|hCoV-19/South Africa/KRISP-0407/2020|EPI ISL 495532|B.1.5|South Africa|2020-06-24	Africa|hCoV-19/South Africa/KRISP-K002702/2020|EPI ISL 535562|B.1.1.273|South Africa|2020-07-30	0.0003072020	Africa
Africa|hCoV-19/South Africa/KRISP-0408/2020|EPI ISL 495533|B.1.140|South Africa|2020-06-23	Africa|hCoV-19/South Africa/KRISP-K002702/2020|EPI ISL 535562|B.1.1.273|South Africa|2020-07-30	0.0004191746	Africa
Africa|hCoV-19/South Africa/KRISP-0409/2020|EPI ISL 495534|C.1|South Africa|2020-06-23	Africa|hCoV-19/South Africa/KRISP-K002702/2020|EPI ISL 535562|B.1.1.273|South Africa|2020-07-30	0.0003696885	Africa
Africa|hCoV-19/South Africa/KRISP-0410/2020|EPI ISL 495535|B.1.140|South Africa|2020-07-02	Africa|hCoV-19/South Africa/KRISP-K002702/2020|EPI ISL 535562|B.1.1.273|South Africa|2020-07-30	0.0005378912	Africa
Africa|hCoV-19/South Africa/KRISP-0411/2020|EPI ISL 495536|B.1.1.206|South Africa|2020-07-02	Africa|hCoV-19/South Africa/KRISP-K002702/2020|EPI ISL 535562|B.1.1.273|South Africa|2020-07-30	0.0003697044	Africa
Africa|hCoV-19/South Africa/KRISP-0412/2020|EPI ISL 495537|B.1.1.206|South Africa|2020-07-02	Africa|hCoV-19/South Africa/KRISP-K002702/2020|EPI ISL 535562|B.1.1.273|South Africa|2020-07-30	0.0004033221	Africa
Africa|hCoV-19/South Africa/KRISP-0413/2020|EPI ISL 495538|B.1.1.40|South Africa|2020-07-02	Africa|hCoV-19/South Africa/KRISP-K002702/2020|EPI ISL 535562|B.1.1.273|South Africa|2020-07-30	0.0003696884	Africa
Africa|hCoV-19/South Africa/KRISP-0414/2020|EPI ISL 495539|B.1.140|South Africa|2020-07-02	Africa|hCoV-19/South Africa/KRISP-K002702/2020|EPI ISL 535562|B.1.1.273|South Africa|2020-07-30	0.0004706153	Africa
Africa|hCoV-19/South Africa/KRISP-0415/2020|EPI ISL 495540|B.1.140|South Africa|2020-07-02	Africa|hCoV-19/South Africa/KRISP-K002702/2020|EPI ISL 535562|B.1.1.273|South Africa|2020-07-30	0.0005042409	Africa
Africa|hCoV-19/South Africa/KRISP-0417/2020|EPI ISL 495541|B.1.1.62|South Africa|2020-07-02	Africa|hCoV-19/South Africa/KRISP-K002702/2020|EPI ISL 535562|B.1.1.273|South Africa|2020-07-30	0.0003360881	Africa
Africa|hCoV-19/South Africa/KRISP-0418/2020|EPI ISL 495542|B.1.1.206|South Africa|2020-07-02	Africa|hCoV-19/South Africa/KRISP-K002702/2020|EPI ISL 535562|B.1.1.273|South Africa|2020-07-30	0.0004369308	Africa
Africa|hCoV-19/South Africa/KRISP-0420/2020|EPI ISL 495543|C.9|South Africa|2020-07-01	Africa|hCoV-19/South Africa/KRISP-K002702/2020|EPI ISL 535562|B.1.1.273|South Africa|2020-07-30	0.0004378091	Africa
Africa|hCoV-19/South Africa/KRISP-0421/2020|EPI ISL 495544|B.1.1|South Africa|2020-07-01	Africa|hCoV-19/South Africa/KRISP-K002702/2020|EPI ISL 535562|B.1.1.273|South Africa|2020-07-30	0.0003032373	Africa
Africa|hCoV-19/South Africa/KRISP-0423/2020|EPI ISL 495545|B.1.140|South Africa|2020-07-01	Africa|hCoV-19/South Africa/KRISP-K002702/2020|EPI ISL 535562|B.1.1.273|South Africa|2020-07-30	0.0004104864	Africa
Africa|hCoV-19/South Africa/KRISP-0426/2020|EPI ISL 495546|B.1.1.206|South Africa|2020-07-01	Africa|hCoV-19/South Africa/KRISP-K002702/2020|EPI ISL 535562|B.1.1.273|South Africa|2020-07-30	0.0004034616	Africa
Africa|hCoV-19/South Africa/KRISP-0436/2020|EPI ISL 498055|B.1.1|South Africa|2020-07-01	Africa|hCoV-19/South Africa/KRISP-K002702/2020|EPI ISL 535562|B.1.1.273|South Africa|2020-07-30	0.0003360735	Africa
Africa|hCoV-19/South Africa/KRISP-0445/2020|EPI ISL 498058|H.1|South Africa|2020-06-30	Africa|hCoV-19/South Africa/KRISP-K002702/2020|EPI ISL 535562|B.1.1.273|South Africa|2020-07-30	0.0002393465	Africa
Africa|hCoV-19/South Africa/KRISP-0446/2020|EPI ISL 498059|B.1.5|South Africa|2020-06-30	Africa|hCoV-19/South Africa/KRISP-K002702/2020|EPI ISL 535562|B.1.1.273|South Africa|2020-07-30	0.0002738510	Africa
Africa|hCoV-19/South Africa/KRISP-045/2020|EPI ISL 436686|B.1.1.1|South Africa|2020-03-27	Africa|hCoV-19/South Africa/KRISP-K002702/2020|EPI ISL 535562|B.1.1.273|South Africa|2020-07-30	0.0003360737	Africa
Africa|hCoV-19/South Africa/KRISP-0458/2020|EPI ISL 495549|B.1.1|South Africa|2020-07-02	Africa|hCoV-19/South Africa/KRISP-K002702/2020|EPI ISL 535562|B.1.1.273|South Africa|2020-07-30	0.0003711084	Africa
Africa|hCoV-19/South Africa/KRISP-0460/2020|EPI ISL 495550|B.1.106|South Africa|2020-07-02	Africa|hCoV-19/South Africa/KRISP-K002702/2020|EPI ISL 535562|B.1.1.273|South Africa|2020-07-30	0.0003698921	Africa
Africa|hCoV-19/South Africa/KRISP-0462/2020|EPI ISL 495552|B.1.106|South Africa|2020-07-02	Africa|hCoV-19/South Africa/KRISP-K002702/2020|EPI ISL 535562|B.1.1.273|South Africa|2020-07-30	0.0003736483	Africa
Africa|hCoV-19/South Africa/KRISP-0464/2020|EPI ISL 495553|B.1.5|South Africa|2020-06-30	Africa|hCoV-19/South Africa/KRISP-K002702/2020|EPI ISL 535562|B.1.1.273|South Africa|2020-07-30	0.0003886543	Africa
Africa|hCoV-19/South Africa/KRISP-0469/2020|EPI ISL 495555|H.1|South Africa|2020-07-06	Africa|hCoV-19/South Africa/KRISP-K002702/2020|EPI ISL 535562|B.1.1.273|South Africa|2020-07-30	0.0002040471	Africa
Africa|hCoV-19/South Africa/KRISP-0474/2020|EPI ISL 495557|H.1|South Africa|2020-07-06	Africa|hCoV-19/South Africa/KRISP-K002702/2020|EPI ISL 535562|B.1.1.273|South Africa|2020-07-30	0.0002016278	Africa
