## Supplementary material for "Epidemiology and genetic diversity of SARS-CoV-2 lineages circulating in Africa": Pairwise distance: ContinentsPairwiseDistance.csv (part 419 of 1021)

Species 1	Species 2	Dist	Continent
Africa|hCoV-19/South Africa/KRISP-K000633/2020|EPI ISL 509284|B.1.1.206|South Africa|2020-07-02	Africa|hCoV-19/South Africa/KRISP-K002720/2020|EPI ISL 529721|C.1|South Africa|2020-08-16	0.0004705521	Africa
Africa|hCoV-19/South Africa/KRISP-K000635/2020|EPI ISL 509285|B.1|South Africa|2020-07-07	Africa|hCoV-19/South Africa/KRISP-K002720/2020|EPI ISL 529721|C.1|South Africa|2020-08-16	0.0006051136	Africa
Africa|hCoV-19/South Africa/KRISP-K000637/2020|EPI ISL 509287|B.1.106|South Africa|2020-07-13	Africa|hCoV-19/South Africa/KRISP-K002720/2020|EPI ISL 529721|C.1|South Africa|2020-08-16	0.0005378209	Africa
Africa|hCoV-19/South Africa/KRISP-K000639/2020|EPI ISL 509288|C.1|South Africa|2020-07-13	Africa|hCoV-19/South Africa/KRISP-K002720/2020|EPI ISL 529721|C.1|South Africa|2020-08-16	0.0001352968	Africa
Africa|hCoV-19/South Africa/KRISP-K000640/2020|EPI ISL 509289|B.1.5.31|South Africa|2020-07-13	Africa|hCoV-19/South Africa/KRISP-K002720/2020|EPI ISL 529721|C.1|South Africa|2020-08-16	0.0005378335	Africa
Africa|hCoV-19/South Africa/KRISP-K000641/2020|EPI ISL 509290|B.1.1.34|South Africa|2020-07-13	Africa|hCoV-19/South Africa/KRISP-K002720/2020|EPI ISL 529721|C.1|South Africa|2020-08-16	0.0006051378	Africa
Africa|hCoV-19/South Africa/KRISP-K000643/2020|EPI ISL 509292|C.1|South Africa|2020-07-10	Africa|hCoV-19/South Africa/KRISP-K002720/2020|EPI ISL 529721|C.1|South Africa|2020-08-16	0.0001344014	Africa
Africa|hCoV-19/South Africa/KRISP-K000649/2020|EPI ISL 509293|B.1.5.19|South Africa|2020-07-13	Africa|hCoV-19/South Africa/KRISP-K002720/2020|EPI ISL 529721|C.1|South Africa|2020-08-16	0.0007060087	Africa
Africa|hCoV-19/South Africa/KRISP-K000650/2020|EPI ISL 509294|B.1.1.206|South Africa|2020-07-13	Africa|hCoV-19/South Africa/KRISP-K002720/2020|EPI ISL 529721|C.1|South Africa|2020-08-16	0.0005713944	Africa
Africa|hCoV-19/South Africa/KRISP-K000652/2020|EPI ISL 509296|B.1.1.273|South Africa|2020-07-13	Africa|hCoV-19/South Africa/KRISP-K002720/2020|EPI ISL 529721|C.1|South Africa|2020-08-16	0.0005714079	Africa
Africa|hCoV-19/South Africa/KRISP-K000655/2020|EPI ISL 509298|B.1.1.254|South Africa|2020-07-12	Africa|hCoV-19/South Africa/KRISP-K002720/2020|EPI ISL 529721|C.1|South Africa|2020-08-16	0.0004544879	Africa
Africa|hCoV-19/South Africa/KRISP-K000658/2020|EPI ISL 509299|C.1|South Africa|2020-07-13	Africa|hCoV-19/South Africa/KRISP-K002720/2020|EPI ISL 529721|C.1|South Africa|2020-08-16	0.0003026438	Africa
Africa|hCoV-19/South Africa/KRISP-K000659/2020|EPI ISL 509300|B.1.1.206|South Africa|2020-07-13	Africa|hCoV-19/South Africa/KRISP-K002720/2020|EPI ISL 529721|C.1|South Africa|2020-08-16	0.0005715289	Africa
Africa|hCoV-19/South Africa/KRISP-K001035/2020|EPI ISL 509301|H.1|South Africa|2020-07-17	Africa|hCoV-19/South Africa/KRISP-K002720/2020|EPI ISL 529721|C.1|South Africa|2020-08-16	0.0004369427	Africa
Africa|hCoV-19/South Africa/KRISP-K001037/2020|EPI ISL 509302|B.1.140|South Africa|2020-07-16	Africa|hCoV-19/South Africa/KRISP-K002720/2020|EPI ISL 529721|C.1|South Africa|2020-08-16	0.0006051542	Africa
Africa|hCoV-19/South Africa/KRISP-K001038/2020|EPI ISL 509303|B.1.1.273|South Africa|2020-07-16	Africa|hCoV-19/South Africa/KRISP-K002720/2020|EPI ISL 529721|C.1|South Africa|2020-08-16	0.0005714079	Africa
Africa|hCoV-19/South Africa/KRISP-K001041/2020|EPI ISL 509304|B.1.1.273|South Africa|2020-07-16	Africa|hCoV-19/South Africa/KRISP-K002720/2020|EPI ISL 529721|C.1|South Africa|2020-08-16	0.0006050730	Africa
Africa|hCoV-19/South Africa/KRISP-K001043/2020|EPI ISL 509305|B.1.5.16|South Africa|2020-07-02	Africa|hCoV-19/South Africa/KRISP-K002720/2020|EPI ISL 529721|C.1|South Africa|2020-08-16	0.0007733125	Africa
Africa|hCoV-19/South Africa/KRISP-K001044/2020|EPI ISL 509306|B.1.1|South Africa|2020-07-18	Africa|hCoV-19/South Africa/KRISP-K002720/2020|EPI ISL 529721|C.1|South Africa|2020-08-16	0.0003696971	Africa
Africa|hCoV-19/South Africa/KRISP-K001045/2020|EPI ISL 509307|C.2|South Africa|2020-07-18	Africa|hCoV-19/South Africa/KRISP-K002720/2020|EPI ISL 529721|C.1|South Africa|2020-08-16	0.0003360882	Africa
Africa|hCoV-19/South Africa/KRISP-K001049/2020|EPI ISL 509308|B.1.1.34|South Africa|2020-07-16	Africa|hCoV-19/South Africa/KRISP-K002720/2020|EPI ISL 529721|C.1|South Africa|2020-08-16	0.0006050873	Africa
Africa|hCoV-19/South Africa/KRISP-K001051/2020|EPI ISL 509309|B.1.1.206|South Africa|2020-07-14	Africa|hCoV-19/South Africa/KRISP-K002720/2020|EPI ISL 529721|C.1|South Africa|2020-08-16	0.0006051236	Africa
Africa|hCoV-19/South Africa/KRISP-K001052/2020|EPI ISL 509310|B.1.1.206|South Africa|2020-07-14	Africa|hCoV-19/South Africa/KRISP-K002720/2020|EPI ISL 529721|C.1|South Africa|2020-08-16	0.0005378082	Africa
Africa|hCoV-19/South Africa/KRISP-K001053/2020|EPI ISL 509311|B.1.1.206|South Africa|2020-07-03	Africa|hCoV-19/South Africa/KRISP-K002720/2020|EPI ISL 529721|C.1|South Africa|2020-08-16	0.0004718093	Africa
Africa|hCoV-19/South Africa/KRISP-K001055/2020|EPI ISL 509313|B.1.1.62|South Africa|2020-07-13	Africa|hCoV-19/South Africa/KRISP-K002720/2020|EPI ISL 529721|C.1|South Africa|2020-08-16	0.0005042289	Africa
Africa|hCoV-19/South Africa/KRISP-K001057/2020|EPI ISL 509314|B.1.1.254|South Africa|2020-07-03	Africa|hCoV-19/South Africa/KRISP-K002720/2020|EPI ISL 529721|C.1|South Africa|2020-08-16	0.0004369134	Africa
Africa|hCoV-19/South Africa/KRISP-K001059/2020|EPI ISL 509316|B.1.1|South Africa|2020-07-01	Africa|hCoV-19/South Africa/KRISP-K002720/2020|EPI ISL 529721|C.1|South Africa|2020-08-16	0.0005714463	Africa
Africa|hCoV-19/South Africa/KRISP-K001061/2020|EPI ISL 509317|B.1.1.206|South Africa|2020-07-04	Africa|hCoV-19/South Africa/KRISP-K002720/2020|EPI ISL 529721|C.1|South Africa|2020-08-16	0.0004369237	Africa
Africa|hCoV-19/South Africa/KRISP-K001062/2020|EPI ISL 509318|B.1.1.206|South Africa|2020-07-03	Africa|hCoV-19/South Africa/KRISP-K002720/2020|EPI ISL 529721|C.1|South Africa|2020-08-16	0.0004705521	Africa
Africa|hCoV-19/South Africa/KRISP-K001063/2020|EPI ISL 509319|B.1.5|South Africa|2020-07-03	Africa|hCoV-19/South Africa/KRISP-K002720/2020|EPI ISL 529721|C.1|South Africa|2020-08-16	0.0006387740	Africa
Africa|hCoV-19/South Africa/KRISP-K001064/2020|EPI ISL 509320|B.1.1.273|South Africa|2020-07-03	Africa|hCoV-19/South Africa/KRISP-K002720/2020|EPI ISL 529721|C.1|South Africa|2020-08-16	0.0004369514	Africa
Africa|hCoV-19/South Africa/KRISP-K001065/2020|EPI ISL 509321|B.1.1|South Africa|2020-07-03	Africa|hCoV-19/South Africa/KRISP-K002720/2020|EPI ISL 529721|C.1|South Africa|2020-08-16	0.0004033236	Africa
Africa|hCoV-19/South Africa/KRISP-K001067/2020|EPI ISL 509323|B.1.1.206|South Africa|2020-07-02	Africa|hCoV-19/South Africa/KRISP-K002720/2020|EPI ISL 529721|C.1|South Africa|2020-08-16	0.0005378424	Africa
Africa|hCoV-19/South Africa/KRISP-K001068/2020|EPI ISL 509324|C.1|South Africa|2020-07-14	Africa|hCoV-19/South Africa/KRISP-K002720/2020|EPI ISL 529721|C.1|South Africa|2020-08-16	0.0002016103	Africa
Africa|hCoV-19/South Africa/KRISP-K001071/2020|EPI ISL 509325|B.1.1.273|South Africa|2020-07-18	Africa|hCoV-19/South Africa/KRISP-K002720/2020|EPI ISL 529721|C.1|South Africa|2020-08-16	0.0005041850	Africa
Africa|hCoV-19/South Africa/KRISP-K001072/2020|EPI ISL 509326|B.1.1.206|South Africa|2020-07-14	Africa|hCoV-19/South Africa/KRISP-K002720/2020|EPI ISL 529721|C.1|South Africa|2020-08-16	0.0004369134	Africa
Africa|hCoV-19/South Africa/KRISP-K001073/2020|EPI ISL 509327|B.1.1|South Africa|2020-07-14	Africa|hCoV-19/South Africa/KRISP-K002720/2020|EPI ISL 529721|C.1|South Africa|2020-08-16	0.0005378082	Africa
Africa|hCoV-19/South Africa/KRISP-K001074/2020|EPI ISL 509328|C.1|South Africa|2020-07-14	Africa|hCoV-19/South Africa/KRISP-K002720/2020|EPI ISL 529721|C.1|South Africa|2020-08-16	0.0002352270	Africa
Africa|hCoV-19/South Africa/KRISP-K001075/2020|EPI ISL 509329|C.1|South Africa|2020-07-02	Africa|hCoV-19/South Africa/KRISP-K002720/2020|EPI ISL 529721|C.1|South Africa|2020-08-16	0.0002016103	Africa
Africa|hCoV-19/South Africa/KRISP-K001076/2020|EPI ISL 509330|B.1.1|South Africa|2020-07-04	Africa|hCoV-19/South Africa/KRISP-K002720/2020|EPI ISL 529721|C.1|South Africa|2020-08-16	0.0004032965	Africa
Africa|hCoV-19/South Africa/KRISP-K001077/2020|EPI ISL 509331|B.1.1|South Africa|2020-07-03	Africa|hCoV-19/South Africa/KRISP-K002720/2020|EPI ISL 529721|C.1|South Africa|2020-08-16	0.0004705632	Africa
Africa|hCoV-19/South Africa/KRISP-K001078/2020|EPI ISL 509332|H.1|South Africa|2020-07-03	Africa|hCoV-19/South Africa/KRISP-K002720/2020|EPI ISL 529721|C.1|South Africa|2020-08-16	0.0004369427	Africa
Africa|hCoV-19/South Africa/KRISP-K001079/2020|EPI ISL 509333|B.1.1.273|South Africa|2020-07-03	Africa|hCoV-19/South Africa/KRISP-K002720/2020|EPI ISL 529721|C.1|South Africa|2020-08-16	0.0005714079	Africa
Africa|hCoV-19/South Africa/KRISP-K001080/2020|EPI ISL 509334|B.1.1|South Africa|2020-07-01	Africa|hCoV-19/South Africa/KRISP-K002720/2020|EPI ISL 529721|C.1|South Africa|2020-08-16	0.0004369237	Africa
Africa|hCoV-19/South Africa/KRISP-K001082/2020|EPI ISL 509335|B.1.1.40|South Africa|2020-07-18	Africa|hCoV-19/South Africa/KRISP-K002720/2020|EPI ISL 529721|C.1|South Africa|2020-08-16	0.0005714328	Africa
Africa|hCoV-19/South Africa/KRISP-K001084/2020|EPI ISL 509337|C.1|South Africa|2020-07-03	Africa|hCoV-19/South Africa/KRISP-K002720/2020|EPI ISL 529721|C.1|South Africa|2020-08-16	0.0002688246	Africa
Africa|hCoV-19/South Africa/KRISP-K001085/2020|EPI ISL 509338|C.1|South Africa|2020-07-13	Africa|hCoV-19/South Africa/KRISP-K002720/2020|EPI ISL 529721|C.1|South Africa|2020-08-16	0.0001680052	Africa
Africa|hCoV-19/South Africa/KRISP-K001087/2020|EPI ISL 509339|B.1.1.56|South Africa|2020-07-13	Africa|hCoV-19/South Africa/KRISP-K002720/2020|EPI ISL 529721|C.1|South Africa|2020-08-16	0.0005714826	Africa
Africa|hCoV-19/South Africa/KRISP-K001088/2020|EPI ISL 509340|B.1.1.99|South Africa|2020-07-13	Africa|hCoV-19/South Africa/KRISP-K002720/2020|EPI ISL 529721|C.1|South Africa|2020-08-16	0.0003696810	Africa
Africa|hCoV-19/South Africa/KRISP-K001091/2020|EPI ISL 509342|B.1.1.206|South Africa|2020-07-10	Africa|hCoV-19/South Africa/KRISP-K002720/2020|EPI ISL 529721|C.1|South Africa|2020-08-16	0.0005378082	Africa
Africa|hCoV-19/South Africa/KRISP-K001096/2020|EPI ISL 509345|B.1.1.206|South Africa|2020-07-13	Africa|hCoV-19/South Africa/KRISP-K002720/2020|EPI ISL 529721|C.1|South Africa|2020-08-16	0.0005714442	Africa
Africa|hCoV-19/South Africa/KRISP-K001097/2020|EPI ISL 509346|B.1.1|South Africa|2020-07-13	Africa|hCoV-19/South Africa/KRISP-K002720/2020|EPI ISL 529721|C.1|South Africa|2020-08-16	0.0006050873	Africa
Africa|hCoV-19/South Africa/KRISP-K001098/2020|EPI ISL 509347|B.1.1|South Africa|2020-07-10	Africa|hCoV-19/South Africa/KRISP-K002720/2020|EPI ISL 529721|C.1|South Africa|2020-08-16	0.0004033060	Africa
Africa|hCoV-19/South Africa/KRISP-K001099/2020|EPI ISL 509348|B.1.1.62|South Africa|2020-07-13	Africa|hCoV-19/South Africa/KRISP-K002720/2020|EPI ISL 529721|C.1|South Africa|2020-08-16	0.0004705726	Africa
Africa|hCoV-19/South Africa/KRISP-K001101/2020|EPI ISL 509350|C.1|South Africa|2020-07-10	Africa|hCoV-19/South Africa/KRISP-K002720/2020|EPI ISL 529721|C.1|South Africa|2020-08-16	0.0001680125	Africa
Africa|hCoV-19/South Africa/KRISP-K001103/2020|EPI ISL 509352|B.1.1.206|South Africa|2020-07-13	Africa|hCoV-19/South Africa/KRISP-K002720/2020|EPI ISL 529721|C.1|South Africa|2020-08-16	0.0005041732	Africa
Africa|hCoV-19/South Africa/KRISP-K001104/2020|EPI ISL 509353|C.1|South Africa|2020-07-13	Africa|hCoV-19/South Africa/KRISP-K002720/2020|EPI ISL 529721|C.1|South Africa|2020-08-16	0.0002352223	Africa
Africa|hCoV-19/South Africa/KRISP-K001105/2020|EPI ISL 509354|B.1.1.206|South Africa|2020-07-10	Africa|hCoV-19/South Africa/KRISP-K002720/2020|EPI ISL 529721|C.1|South Africa|2020-08-16	0.0005041850	Africa
Africa|hCoV-19/South Africa/KRISP-K001109/2020|EPI ISL 509356|B.1.1.34|South Africa|2020-07-16	Africa|hCoV-19/South Africa/KRISP-K002720/2020|EPI ISL 529721|C.1|South Africa|2020-08-16	0.0004705521	Africa
Africa|hCoV-19/South Africa/KRISP-K001110/2020|EPI ISL 509357|C.1|South Africa|2020-07-17	Africa|hCoV-19/South Africa/KRISP-K002720/2020|EPI ISL 529721|C.1|South Africa|2020-08-16	0.0002016191	Africa
Africa|hCoV-19/South Africa/KRISP-K001112/2020|EPI ISL 509358|B.1.5|South Africa|2020-07-17	Africa|hCoV-19/South Africa/KRISP-K002720/2020|EPI ISL 529721|C.1|South Africa|2020-08-16	0.0005715095	Africa
Africa|hCoV-19/South Africa/KRISP-K001113/2020|EPI ISL 509359|B.1|South Africa|2020-07-14	Africa|hCoV-19/South Africa/KRISP-K002720/2020|EPI ISL 529721|C.1|South Africa|2020-08-16	0.0006466268	Africa
Africa|hCoV-19/South Africa/KRISP-K001114/2020|EPI ISL 509360|B.1.1|South Africa|2020-07-17	Africa|hCoV-19/South Africa/KRISP-K002720/2020|EPI ISL 529721|C.1|South Africa|2020-08-16	0.0003696809	Africa
Africa|hCoV-19/South Africa/KRISP-K001115/2020|EPI ISL 509361|B.1|South Africa|2020-07-14	Africa|hCoV-19/South Africa/KRISP-K002720/2020|EPI ISL 529721|C.1|South Africa|2020-08-16	0.0006724343	Africa
Africa|hCoV-19/South Africa/KRISP-K001116/2020|EPI ISL 509362|C.1|South Africa|2020-07-16	Africa|hCoV-19/South Africa/KRISP-K002720/2020|EPI ISL 529721|C.1|South Africa|2020-08-16	0.0002352372	Africa
Africa|hCoV-19/South Africa/KRISP-K001117/2020|EPI ISL 509363|H.1|South Africa|2020-07-17	Africa|hCoV-19/South Africa/KRISP-K002720/2020|EPI ISL 529721|C.1|South Africa|2020-08-16	0.0005042070	Africa
Africa|hCoV-19/South Africa/KRISP-K001118/2020|EPI ISL 509364|B.1.1.206|South Africa|2020-07-16	Africa|hCoV-19/South Africa/KRISP-K002720/2020|EPI ISL 529721|C.1|South Africa|2020-08-16	0.0004705521	Africa
Africa|hCoV-19/South Africa/KRISP-K001121/2020|EPI ISL 509365|B.1.1.273|South Africa|2020-07-16	Africa|hCoV-19/South Africa/KRISP-K002720/2020|EPI ISL 529721|C.1|South Africa|2020-08-16	0.0005041750	Africa
Africa|hCoV-19/South Africa/KRISP-K001122/2020|EPI ISL 515801|B.1.106|South Africa|2020-07-16	Africa|hCoV-19/South Africa/KRISP-K002720/2020|EPI ISL 529721|C.1|South Africa|2020-08-16	0.0005714462	Africa
Africa|hCoV-19/South Africa/KRISP-K001123/2020|EPI ISL 509366|B.1.1.34|South Africa|2020-07-15	Africa|hCoV-19/South Africa/KRISP-K002720/2020|EPI ISL 529721|C.1|South Africa|2020-08-16	0.0004705521	Africa
Africa|hCoV-19/South Africa/KRISP-K001124/2020|EPI ISL 509367|B.1.1.40|South Africa|2020-07-16	Africa|hCoV-19/South Africa/KRISP-K002720/2020|EPI ISL 529721|C.1|South Africa|2020-08-16	0.0006050587	Africa
Africa|hCoV-19/South Africa/KRISP-K001125/2020|EPI ISL 509368|B.1.1.117|South Africa|2020-07-16	Africa|hCoV-19/South Africa/KRISP-K002720/2020|EPI ISL 529721|C.1|South Africa|2020-08-16	0.0004705427	Africa
Africa|hCoV-19/South Africa/KRISP-K001126/2020|EPI ISL 509369|B.1.5|South Africa|2020-07-16	Africa|hCoV-19/South Africa/KRISP-K002720/2020|EPI ISL 529721|C.1|South Africa|2020-08-16	0.0006387288	Africa
Africa|hCoV-19/South Africa/KRISP-K001128/2020|EPI ISL 509371|B.1.1.273|South Africa|2020-07-16	Africa|hCoV-19/South Africa/KRISP-K002720/2020|EPI ISL 529721|C.1|South Africa|2020-08-16	0.0004430122	Africa
Africa|hCoV-19/South Africa/KRISP-K001317/2020|EPI ISL 515802|B.1.1.62|South Africa|2020-07-17	Africa|hCoV-19/South Africa/KRISP-K002720/2020|EPI ISL 529721|C.1|South Africa|2020-08-16	0.0005041950	Africa
Africa|hCoV-19/South Africa/KRISP-K001318/2020|EPI ISL 515803|B.1.1|South Africa|2020-07-18	Africa|hCoV-19/South Africa/KRISP-K002720/2020|EPI ISL 529721|C.1|South Africa|2020-08-16	0.0005041951	Africa
Africa|hCoV-19/South Africa/KRISP-K001319/2020|EPI ISL 515804|B.1.1.40|South Africa|2020-07-18	Africa|hCoV-19/South Africa/KRISP-K002720/2020|EPI ISL 529721|C.1|South Africa|2020-08-16	0.0004705521	Africa
Africa|hCoV-19/South Africa/KRISP-K001320/2020|EPI ISL 515805|C.6|South Africa|2020-07-18	Africa|hCoV-19/South Africa/KRISP-K002720/2020|EPI ISL 529721|C.1|South Africa|2020-08-16	0.0005043715	Africa
Africa|hCoV-19/South Africa/KRISP-K001321/2020|EPI ISL 515806|B.1.5.31|South Africa|2020-07-18	Africa|hCoV-19/South Africa/KRISP-K002720/2020|EPI ISL 529721|C.1|South Africa|2020-08-16	0.0006387439	Africa
Africa|hCoV-19/South Africa/KRISP-K001322/2020|EPI ISL 515807|B.1.1.57|South Africa|2020-07-18	Africa|hCoV-19/South Africa/KRISP-K002720/2020|EPI ISL 529721|C.1|South Africa|2020-08-16	0.0005041850	Africa
Africa|hCoV-19/South Africa/KRISP-K001323/2020|EPI ISL 515808|B.1|South Africa|2020-07-18	Africa|hCoV-19/South Africa/KRISP-K002720/2020|EPI ISL 529721|C.1|South Africa|2020-08-16	0.0006051542	Africa
Africa|hCoV-19/South Africa/KRISP-K001324/2020|EPI ISL 515809|B.1.5.16|South Africa|2020-07-18	Africa|hCoV-19/South Africa/KRISP-K002720/2020|EPI ISL 529721|C.1|South Africa|2020-08-16	0.0007396753	Africa
Africa|hCoV-19/South Africa/KRISP-K001325/2020|EPI ISL 515810|H.1|South Africa|2020-07-18	Africa|hCoV-19/South Africa/KRISP-K002720/2020|EPI ISL 529721|C.1|South Africa|2020-08-16	0.0005041851	Africa
Africa|hCoV-19/South Africa/KRISP-K001326/2020|EPI ISL 515811|B.1.1.34|South Africa|2020-07-18	Africa|hCoV-19/South Africa/KRISP-K002720/2020|EPI ISL 529721|C.1|South Africa|2020-08-16	0.0005041732	Africa
Africa|hCoV-19/South Africa/KRISP-K001327/2020|EPI ISL 515812|B.1.5.16|South Africa|2020-07-18	Africa|hCoV-19/South Africa/KRISP-K002720/2020|EPI ISL 529721|C.1|South Africa|2020-08-16	0.0006051400	Africa
Africa|hCoV-19/South Africa/KRISP-K001328/2020|EPI ISL 515813|B.1.1.34|South Africa|2020-07-18	Africa|hCoV-19/South Africa/KRISP-K002720/2020|EPI ISL 529721|C.1|South Africa|2020-08-16	0.0006051115	Africa
Africa|hCoV-19/South Africa/KRISP-K001329/2020|EPI ISL 515814|B.1.1.206|South Africa|2020-07-18	Africa|hCoV-19/South Africa/KRISP-K002720/2020|EPI ISL 529721|C.1|South Africa|2020-08-16	0.0005714193	Africa
Africa|hCoV-19/South Africa/KRISP-K001330/2020|EPI ISL 515815|B.1.1.206|South Africa|2020-07-18	Africa|hCoV-19/South Africa/KRISP-K002720/2020|EPI ISL 529721|C.1|South Africa|2020-08-16	0.0005041732	Africa
Africa|hCoV-19/South Africa/KRISP-K001331/2020|EPI ISL 515816|B.1.1.206|South Africa|2020-07-19	Africa|hCoV-19/South Africa/KRISP-K002720/2020|EPI ISL 529721|C.1|South Africa|2020-08-16	0.0005041850	Africa
Africa|hCoV-19/South Africa/KRISP-K001332/2020|EPI ISL 515817|B.1.1.62|South Africa|2020-07-19	Africa|hCoV-19/South Africa/KRISP-K002720/2020|EPI ISL 529721|C.1|South Africa|2020-08-16	0.0005378190	Africa
Africa|hCoV-19/South Africa/KRISP-K001333/2020|EPI ISL 515818|B.1.1.206|South Africa|2020-07-19	Africa|hCoV-19/South Africa/KRISP-K002720/2020|EPI ISL 529721|C.1|South Africa|2020-08-16	0.0005041749	Africa
Africa|hCoV-19/South Africa/KRISP-K001334/2020|EPI ISL 515819|B.1.1.206|South Africa|2020-07-19	Africa|hCoV-19/South Africa/KRISP-K002720/2020|EPI ISL 529721|C.1|South Africa|2020-08-16	0.0005378317	Africa
Africa|hCoV-19/South Africa/KRISP-K001335/2020|EPI ISL 515820|B.1.1.206|South Africa|2020-07-19	Africa|hCoV-19/South Africa/KRISP-K002720/2020|EPI ISL 529721|C.1|South Africa|2020-08-16	0.0006387417	Africa
Africa|hCoV-19/South Africa/KRISP-K001336/2020|EPI ISL 515821|B.1.1.62|South Africa|2020-07-19	Africa|hCoV-19/South Africa/KRISP-K002720/2020|EPI ISL 529721|C.1|South Africa|2020-08-16	0.0004369514	Africa
Africa|hCoV-19/South Africa/KRISP-K001337/2020|EPI ISL 515822|B.1.1.206|South Africa|2020-07-19	Africa|hCoV-19/South Africa/KRISP-K002720/2020|EPI ISL 529721|C.1|South Africa|2020-08-16	0.0005378424	Africa
Africa|hCoV-19/South Africa/KRISP-K001338/2020|EPI ISL 515823|B.1.5.16|South Africa|2020-07-18	Africa|hCoV-19/South Africa/KRISP-K002720/2020|EPI ISL 529721|C.1|South Africa|2020-08-16	0.0006051400	Africa
Africa|hCoV-19/South Africa/KRISP-K001339/2020|EPI ISL 515824|B.1.1.57|South Africa|2020-07-10	Africa|hCoV-19/South Africa/KRISP-K002720/2020|EPI ISL 529721|C.1|South Africa|2020-08-16	0.0005390327	Africa
Africa|hCoV-19/South Africa/KRISP-K001340/2020|EPI ISL 515825|B.1.1.206|South Africa|2020-07-10	Africa|hCoV-19/South Africa/KRISP-K002720/2020|EPI ISL 529721|C.1|South Africa|2020-08-16	0.0005714578	Africa
Africa|hCoV-19/South Africa/KRISP-K001341/2020|EPI ISL 515826|B.1.1.56|South Africa|2020-07-10	Africa|hCoV-19/South Africa/KRISP-K002720/2020|EPI ISL 529721|C.1|South Africa|2020-08-16	0.0005378190	Africa
Africa|hCoV-19/South Africa/KRISP-K001344/2020|EPI ISL 515829|B.1.1.254|South Africa|2020-07-13	Africa|hCoV-19/South Africa/KRISP-K002720/2020|EPI ISL 529721|C.1|South Africa|2020-08-16	0.0004705427	Africa
Africa|hCoV-19/South Africa/KRISP-K001345/2020|EPI ISL 515830|B.1.106|South Africa|2020-07-13	Africa|hCoV-19/South Africa/KRISP-K002720/2020|EPI ISL 529721|C.1|South Africa|2020-08-16	0.0006723891	Africa
Africa|hCoV-19/South Africa/KRISP-K001346/2020|EPI ISL 515831|H.1|South Africa|2020-07-13	Africa|hCoV-19/South Africa/KRISP-K002720/2020|EPI ISL 529721|C.1|South Africa|2020-08-16	0.0004705632	Africa
Africa|hCoV-19/South Africa/KRISP-K001347/2020|EPI ISL 515832|H.1|South Africa|2020-07-01	Africa|hCoV-19/South Africa/KRISP-K002720/2020|EPI ISL 529721|C.1|South Africa|2020-08-16	0.0004033060	Africa
Africa|hCoV-19/South Africa/KRISP-K001348/2020|EPI ISL 515833|B.1.5|South Africa|2020-07-01	Africa|hCoV-19/South Africa/KRISP-K002720/2020|EPI ISL 529721|C.1|South Africa|2020-08-16	0.0006051542	Africa
Africa|hCoV-19/South Africa/KRISP-K001349/2020|EPI ISL 515834|B.1.5|South Africa|2020-07-01	Africa|hCoV-19/South Africa/KRISP-K002720/2020|EPI ISL 529721|C.1|South Africa|2020-08-16	0.0006779426	Africa
Africa|hCoV-19/South Africa/KRISP-K001350/2020|EPI ISL 515835|B.1.1.273|South Africa|2020-06-30	Africa|hCoV-19/South Africa/KRISP-K002720/2020|EPI ISL 529721|C.1|South Africa|2020-08-16	0.0005041751	Africa
Africa|hCoV-19/South Africa/KRISP-K001351/2020|EPI ISL 515836|B.1.1.206|South Africa|2020-07-01	Africa|hCoV-19/South Africa/KRISP-K002720/2020|EPI ISL 529721|C.1|South Africa|2020-08-16	0.0006387417	Africa
Africa|hCoV-19/South Africa/KRISP-K001352/2020|EPI ISL 515837|B.1.1|South Africa|2020-06-24	Africa|hCoV-19/South Africa/KRISP-K002720/2020|EPI ISL 529721|C.1|South Africa|2020-08-16	0.0004369134	Africa
Africa|hCoV-19/South Africa/KRISP-K001353/2020|EPI ISL 515838|B.1.1.1|South Africa|2020-07-01	Africa|hCoV-19/South Africa/KRISP-K002720/2020|EPI ISL 529721|C.1|South Africa|2020-08-16	0.0004033221	Africa
Africa|hCoV-19/South Africa/KRISP-K001354/2020|EPI ISL 515839|B.1.1.273|South Africa|2020-07-01	Africa|hCoV-19/South Africa/KRISP-K002720/2020|EPI ISL 529721|C.1|South Africa|2020-08-16	0.0005714463	Africa
Africa|hCoV-19/South Africa/KRISP-K001355/2020|EPI ISL 515840|B.1.1.273|South Africa|2020-07-17	Africa|hCoV-19/South Africa/KRISP-K002720/2020|EPI ISL 529721|C.1|South Africa|2020-08-16	0.0004705538	Africa
Africa|hCoV-19/South Africa/KRISP-K001356/2020|EPI ISL 515841|B.1.1.34|South Africa|2020-07-16	Africa|hCoV-19/South Africa/KRISP-K002720/2020|EPI ISL 529721|C.1|South Africa|2020-08-16	0.0004369324	Africa
Africa|hCoV-19/South Africa/KRISP-K001357/2020|EPI ISL 515842|C.1|South Africa|2020-07-16	Africa|hCoV-19/South Africa/KRISP-K002720/2020|EPI ISL 529721|C.1|South Africa|2020-08-16	0.0003697045	Africa
Africa|hCoV-19/South Africa/KRISP-K001358/2020|EPI ISL 515843|H.1|South Africa|2020-07-15	Africa|hCoV-19/South Africa/KRISP-K002720/2020|EPI ISL 529721|C.1|South Africa|2020-08-16	0.0004705837	Africa
Africa|hCoV-19/South Africa/KRISP-K001359/2020|EPI ISL 515844|B.1.1.273|South Africa|2020-07-16	Africa|hCoV-19/South Africa/KRISP-K002720/2020|EPI ISL 529721|C.1|South Africa|2020-08-16	0.0006050324	Africa
Africa|hCoV-19/South Africa/KRISP-K001360/2020|EPI ISL 515845|B.1.1.206|South Africa|2020-07-16	Africa|hCoV-19/South Africa/KRISP-K002720/2020|EPI ISL 529721|C.1|South Africa|2020-08-16	0.0006051115	Africa
Africa|hCoV-19/South Africa/KRISP-K001361/2020|EPI ISL 515846|C.1|South Africa|2020-07-16	Africa|hCoV-19/South Africa/KRISP-K002720/2020|EPI ISL 529721|C.1|South Africa|2020-08-16	0.0003024936	Africa
Africa|hCoV-19/South Africa/KRISP-K001362/2020|EPI ISL 515847|B.1.1|South Africa|2020-07-15	Africa|hCoV-19/South Africa/KRISP-K002720/2020|EPI ISL 529721|C.1|South Africa|2020-08-16	0.0004369427	Africa
Africa|hCoV-19/South Africa/KRISP-K001363/2020|EPI ISL 515848|H.1|South Africa|2020-07-17	Africa|hCoV-19/South Africa/KRISP-K002720/2020|EPI ISL 529721|C.1|South Africa|2020-08-16	0.0004705632	Africa
Africa|hCoV-19/South Africa/KRISP-K001364/2020|EPI ISL 515849|B.1.1.273|South Africa|2020-07-16	Africa|hCoV-19/South Africa/KRISP-K002720/2020|EPI ISL 529721|C.1|South Africa|2020-08-16	0.0004369134	Africa
Africa|hCoV-19/South Africa/KRISP-K001365/2020|EPI ISL 515850|B.1.1.273|South Africa|2020-07-16	Africa|hCoV-19/South Africa/KRISP-K002720/2020|EPI ISL 529721|C.1|South Africa|2020-08-16	0.0005378317	Africa
Africa|hCoV-19/South Africa/KRISP-K001366/2020|EPI ISL 515851|B.1.140|South Africa|2020-07-16	Africa|hCoV-19/South Africa/KRISP-K002720/2020|EPI ISL 529721|C.1|South Africa|2020-08-16	0.0007397102	Africa
Africa|hCoV-19/South Africa/KRISP-K001367/2020|EPI ISL 515852|B.1.1.273|South Africa|2020-07-16	Africa|hCoV-19/South Africa/KRISP-K002720/2020|EPI ISL 529721|C.1|South Africa|2020-08-16	0.0004369134	Africa
Africa|hCoV-19/South Africa/KRISP-K001368/2020|EPI ISL 515853|B.1.1.273|South Africa|2020-07-15	Africa|hCoV-19/South Africa/KRISP-K002720/2020|EPI ISL 529721|C.1|South Africa|2020-08-16	0.0005377848	Africa
Africa|hCoV-19/South Africa/KRISP-K001370/2020|EPI ISL 515855|H.1|South Africa|2020-07-15	Africa|hCoV-19/South Africa/KRISP-K002720/2020|EPI ISL 529721|C.1|South Africa|2020-08-16	0.0004386039	Africa
Africa|hCoV-19/South Africa/KRISP-K001372/2020|EPI ISL 515857|B.1.1.52|South Africa|2020-07-15	Africa|hCoV-19/South Africa/KRISP-K002720/2020|EPI ISL 529721|C.1|South Africa|2020-08-16	0.0004715029	Africa
Africa|hCoV-19/South Africa/KRISP-K001373/2020|EPI ISL 515858|B.1.1.273|South Africa|2020-07-17	Africa|hCoV-19/South Africa/KRISP-K002720/2020|EPI ISL 529721|C.1|South Africa|2020-08-16	0.0005378083	Africa
Africa|hCoV-19/South Africa/KRISP-K001374/2020|EPI ISL 515859|B.1.1.273|South Africa|2020-07-16	Africa|hCoV-19/South Africa/KRISP-K002720/2020|EPI ISL 529721|C.1|South Africa|2020-08-16	0.0005378336	Africa
Africa|hCoV-19/South Africa/KRISP-K001375/2020|EPI ISL 515860|B.1.1.273|South Africa|2020-07-16	Africa|hCoV-19/South Africa/KRISP-K002720/2020|EPI ISL 529721|C.1|South Africa|2020-08-16	0.0005714079	Africa
Africa|hCoV-19/South Africa/KRISP-K001377/2020|EPI ISL 515862|B.1.1.206|South Africa|2020-07-16	Africa|hCoV-19/South Africa/KRISP-K002720/2020|EPI ISL 529721|C.1|South Africa|2020-08-16	0.0004705521	Africa
Africa|hCoV-19/South Africa/KRISP-K001378/2020|EPI ISL 515863|B.1.1.117|South Africa|2020-07-17	Africa|hCoV-19/South Africa/KRISP-K002720/2020|EPI ISL 529721|C.1|South Africa|2020-08-16	0.0004032965	Africa
Africa|hCoV-19/South Africa/KRISP-K001379/2020|EPI ISL 515864|B.1.1.206|South Africa|2020-07-09	Africa|hCoV-19/South Africa/KRISP-K002720/2020|EPI ISL 529721|C.1|South Africa|2020-08-16	0.0005041731	Africa
Africa|hCoV-19/South Africa/KRISP-K001380/2020|EPI ISL 515865|B.1.1.206|South Africa|2020-07-19	Africa|hCoV-19/South Africa/KRISP-K002720/2020|EPI ISL 529721|C.1|South Africa|2020-08-16	0.0005378082	Africa
Africa|hCoV-19/South Africa/KRISP-K001381/2020|EPI ISL 515866|C.1|South Africa|2020-07-19	Africa|hCoV-19/South Africa/KRISP-K002720/2020|EPI ISL 529721|C.1|South Africa|2020-08-16	0.0004033317	Africa
Africa|hCoV-19/South Africa/KRISP-K001383/2020|EPI ISL 515867|B.1.1.206|South Africa|2020-07-17	Africa|hCoV-19/South Africa/KRISP-K002720/2020|EPI ISL 529721|C.1|South Africa|2020-08-16	0.0006724160	Africa
Africa|hCoV-19/South Africa/KRISP-K001384/2020|EPI ISL 515868|B.1.1.206|South Africa|2020-07-17	Africa|hCoV-19/South Africa/KRISP-K002720/2020|EPI ISL 529721|C.1|South Africa|2020-08-16	0.0006050851	Africa
Africa|hCoV-19/South Africa/KRISP-K001385/2020|EPI ISL 515869|B.1.1.206|South Africa|2020-07-09	Africa|hCoV-19/South Africa/KRISP-K002720/2020|EPI ISL 529721|C.1|South Africa|2020-08-16	0.0004705521	Africa
Africa|hCoV-19/South Africa/KRISP-K001386/2020|EPI ISL 515870|C.1|South Africa|2020-07-17	Africa|hCoV-19/South Africa/KRISP-K002720/2020|EPI ISL 529721|C.1|South Africa|2020-08-16	0.0003024733	Africa
Africa|hCoV-19/South Africa/KRISP-K001388/2020|EPI ISL 515872|B.1.1.62|South Africa|2020-07-18	Africa|hCoV-19/South Africa/KRISP-K002720/2020|EPI ISL 529721|C.1|South Africa|2020-08-16	0.0005042070	Africa
Africa|hCoV-19/South Africa/KRISP-K001390/2020|EPI ISL 515874|B.1.140|South Africa|2020-07-20	Africa|hCoV-19/South Africa/KRISP-K002720/2020|EPI ISL 529721|C.1|South Africa|2020-08-16	0.0007061010	Africa
Africa|hCoV-19/South Africa/KRISP-K001391/2020|EPI ISL 515875|C.9|South Africa|2020-07-18	Africa|hCoV-19/South Africa/KRISP-K002720/2020|EPI ISL 529721|C.1|South Africa|2020-08-16	0.0004033046	Africa
Africa|hCoV-19/South Africa/KRISP-K001393/2020|EPI ISL 515877|B.1.1.206|South Africa|2020-07-16	Africa|hCoV-19/South Africa/KRISP-K002720/2020|EPI ISL 529721|C.1|South Africa|2020-08-16	0.0004705316	Africa
Africa|hCoV-19/South Africa/KRISP-K001394/2020|EPI ISL 515878|B.1.1.273|South Africa|2020-07-18	Africa|hCoV-19/South Africa/KRISP-K002720/2020|EPI ISL 529721|C.1|South Africa|2020-08-16	0.0005377848	Africa
Africa|hCoV-19/South Africa/KRISP-K001395/2020|EPI ISL 515879|B.1.1.273|South Africa|2020-07-19	Africa|hCoV-19/South Africa/KRISP-K002720/2020|EPI ISL 529721|C.1|South Africa|2020-08-16	0.0005889371	Africa
Africa|hCoV-19/South Africa/KRISP-K001397/2020|EPI ISL 515880|C.9|South Africa|2020-07-18	Africa|hCoV-19/South Africa/KRISP-K002720/2020|EPI ISL 529721|C.1|South Africa|2020-08-16	0.0004060743	Africa
Africa|hCoV-19/South Africa/KRISP-K001398/2020|EPI ISL 515881|B.1.1.206|South Africa|2020-07-18	Africa|hCoV-19/South Africa/KRISP-K002720/2020|EPI ISL 529721|C.1|South Africa|2020-08-16	0.0006051114	Africa
Africa|hCoV-19/South Africa/KRISP-K001399/2020|EPI ISL 515882|B.1.1.206|South Africa|2020-07-18	Africa|hCoV-19/South Africa/KRISP-K002720/2020|EPI ISL 529721|C.1|South Africa|2020-08-16	0.0004369237	Africa
Africa|hCoV-19/South Africa/KRISP-K001400/2020|EPI ISL 515883|B.1.106|South Africa|2020-07-17	Africa|hCoV-19/South Africa/KRISP-K002720/2020|EPI ISL 529721|C.1|South Africa|2020-08-16	0.0005714462	Africa
Africa|hCoV-19/South Africa/KRISP-K001402/2020|EPI ISL 515885|B.1.1.206|South Africa|2020-07-18	Africa|hCoV-19/South Africa/KRISP-K002720/2020|EPI ISL 529721|C.1|South Africa|2020-08-16	0.0005041969	Africa
Africa|hCoV-19/South Africa/KRISP-K001403/2020|EPI ISL 515886|B.1.1.206|South Africa|2020-07-18	Africa|hCoV-19/South Africa/KRISP-K002720/2020|EPI ISL 529721|C.1|South Africa|2020-08-16	0.0004705632	Africa
Africa|hCoV-19/South Africa/KRISP-K001405/2020|EPI ISL 515888|B.1.1.206|South Africa|2020-07-18	Africa|hCoV-19/South Africa/KRISP-K002720/2020|EPI ISL 529721|C.1|South Africa|2020-08-16	0.0005378317	Africa
Africa|hCoV-19/South Africa/KRISP-K001407/2020|EPI ISL 515890|C.9|South Africa|2020-07-18	Africa|hCoV-19/South Africa/KRISP-K002720/2020|EPI ISL 529721|C.1|South Africa|2020-08-16	0.0004383362	Africa
Africa|hCoV-19/South Africa/KRISP-K001408/2020|EPI ISL 515891|B.1.1.206|South Africa|2020-07-18	Africa|hCoV-19/South Africa/KRISP-K002720/2020|EPI ISL 529721|C.1|South Africa|2020-08-16	0.0004705633	Africa
Africa|hCoV-19/South Africa/KRISP-K001409/2020|EPI ISL 515892|B.1.1.273|South Africa|2020-07-17	Africa|hCoV-19/South Africa/KRISP-K002720/2020|EPI ISL 529721|C.1|South Africa|2020-08-16	0.0006050873	Africa
Africa|hCoV-19/South Africa/KRISP-K001410/2020|EPI ISL 515893|C.1|South Africa|2020-07-17	Africa|hCoV-19/South Africa/KRISP-K002720/2020|EPI ISL 529721|C.1|South Africa|2020-08-16	0.0002352325	Africa
Africa|hCoV-19/South Africa/KRISP-K002162/2020|EPI ISL 515568|H.1|South Africa|2020-07-08	Africa|hCoV-19/South Africa/KRISP-K002720/2020|EPI ISL 529721|C.1|South Africa|2020-08-16	0.0004705632	Africa
Africa|hCoV-19/South Africa/KRISP-K002163/2020|EPI ISL 515569|B.1.1.206|South Africa|2020-07-22	Africa|hCoV-19/South Africa/KRISP-K002720/2020|EPI ISL 529721|C.1|South Africa|2020-08-16	0.0005041951	Africa
Africa|hCoV-19/South Africa/KRISP-K002165/2020|EPI ISL 515571|B.1.1.206|South Africa|2020-07-22	Africa|hCoV-19/South Africa/KRISP-K002720/2020|EPI ISL 529721|C.1|South Africa|2020-08-16	0.0005425543	Africa
Africa|hCoV-19/South Africa/KRISP-K002168/2020|EPI ISL 515572|B.1.1|South Africa|2020-07-01	Africa|hCoV-19/South Africa/KRISP-K002720/2020|EPI ISL 529721|C.1|South Africa|2020-08-16	0.0004222817	Africa
Africa|hCoV-19/South Africa/KRISP-K002171/2020|EPI ISL 515573|H.1|South Africa|2020-07-08	Africa|hCoV-19/South Africa/KRISP-K002720/2020|EPI ISL 529721|C.1|South Africa|2020-08-16	0.0004369425	Africa
Africa|hCoV-19/South Africa/KRISP-K002172/2020|EPI ISL 515574|B.1|South Africa|2020-07-08	Africa|hCoV-19/South Africa/KRISP-K002720/2020|EPI ISL 529721|C.1|South Africa|2020-08-16	0.0007064764	Africa
Africa|hCoV-19/South Africa/KRISP-K002173/2020|EPI ISL 515575|B.1.1.206|South Africa|2020-07-08	Africa|hCoV-19/South Africa/KRISP-K002720/2020|EPI ISL 529721|C.1|South Africa|2020-08-16	0.0006051235	Africa
Africa|hCoV-19/South Africa/KRISP-K002174/2020|EPI ISL 515576|B.1.1.206|South Africa|2020-07-09	Africa|hCoV-19/South Africa/KRISP-K002720/2020|EPI ISL 529721|C.1|South Africa|2020-08-16	0.0004744262	Africa
Africa|hCoV-19/South Africa/KRISP-K002175/2020|EPI ISL 515577|B.1.1.57|South Africa|2020-07-09	Africa|hCoV-19/South Africa/KRISP-K002720/2020|EPI ISL 529721|C.1|South Africa|2020-08-16	0.0004088089	Africa
Africa|hCoV-19/South Africa/KRISP-K002176/2020|EPI ISL 515578|B.1.1.206|South Africa|2020-06-29	Africa|hCoV-19/South Africa/KRISP-K002720/2020|EPI ISL 529721|C.1|South Africa|2020-08-16	0.0004197306	Africa
Africa|hCoV-19/South Africa/KRISP-K002177/2020|EPI ISL 515579|B.1.1.57|South Africa|2020-07-09	Africa|hCoV-19/South Africa/KRISP-K002720/2020|EPI ISL 529721|C.1|South Africa|2020-08-16	0.0004062482	Africa
Africa|hCoV-19/South Africa/KRISP-K002179/2020|EPI ISL 515580|B.1.1.273|South Africa|2020-07-08	Africa|hCoV-19/South Africa/KRISP-K002720/2020|EPI ISL 529721|C.1|South Africa|2020-08-16	0.0004705632	Africa
Africa|hCoV-19/South Africa/KRISP-K002182/2020|EPI ISL 515581|B.1.1|South Africa|2020-07-08	Africa|hCoV-19/South Africa/KRISP-K002720/2020|EPI ISL 529721|C.1|South Africa|2020-08-16	0.0005139786	Africa
Africa|hCoV-19/South Africa/KRISP-K002183/2020|EPI ISL 515582|B.1.1.206|South Africa|2020-07-09	Africa|hCoV-19/South Africa/KRISP-K002720/2020|EPI ISL 529721|C.1|South Africa|2020-08-16	0.0006051234	Africa
Africa|hCoV-19/South Africa/KRISP-K002185/2020|EPI ISL 515584|B.1.1.84|South Africa|2020-06-30	Africa|hCoV-19/South Africa/KRISP-K002720/2020|EPI ISL 529721|C.1|South Africa|2020-08-16	0.0004033060	Africa
Africa|hCoV-19/South Africa/KRISP-K002186/2020|EPI ISL 515585|B.1.1.84|South Africa|2020-06-30	Africa|hCoV-19/South Africa/KRISP-K002720/2020|EPI ISL 529721|C.1|South Africa|2020-08-16	0.0005041512	Africa
Africa|hCoV-19/South Africa/KRISP-K002187/2020|EPI ISL 515586|B.1.1.273|South Africa|2020-07-08	Africa|hCoV-19/South Africa/KRISP-K002720/2020|EPI ISL 529721|C.1|South Africa|2020-08-16	0.0005041631	Africa
Africa|hCoV-19/South Africa/KRISP-K002188/2020|EPI ISL 515587|B.1.5|South Africa|2020-07-08	Africa|hCoV-19/South Africa/KRISP-K002720/2020|EPI ISL 529721|C.1|South Africa|2020-08-16	0.0004438287	Africa
Africa|hCoV-19/South Africa/KRISP-K002189/2020|EPI ISL 515588|B.1.5|South Africa|2020-07-08	Africa|hCoV-19/South Africa/KRISP-K002720/2020|EPI ISL 529721|C.1|South Africa|2020-08-16	0.0004746366	Africa
Africa|hCoV-19/South Africa/KRISP-K002190/2020|EPI ISL 515589|B.1.1.62|South Africa|2020-07-14	Africa|hCoV-19/South Africa/KRISP-K002720/2020|EPI ISL 529721|C.1|South Africa|2020-08-16	0.0004705725	Africa
Africa|hCoV-19/South Africa/KRISP-K002191/2020|EPI ISL 515590|B.1.5|South Africa|2020-07-06	Africa|hCoV-19/South Africa/KRISP-K002720/2020|EPI ISL 529721|C.1|South Africa|2020-08-16	0.0004767101	Africa
Africa|hCoV-19/South Africa/KRISP-K002194/2020|EPI ISL 515592|B.1.1.40|South Africa|2020-07-16	Africa|hCoV-19/South Africa/KRISP-K002720/2020|EPI ISL 529721|C.1|South Africa|2020-08-16	0.0006050181	Africa
Africa|hCoV-19/South Africa/KRISP-K002195/2020|EPI ISL 515593|C.1|South Africa|2020-07-10	Africa|hCoV-19/South Africa/KRISP-K002720/2020|EPI ISL 529721|C.1|South Africa|2020-08-16	0.0002017777	Africa
Africa|hCoV-19/South Africa/KRISP-K002196/2020|EPI ISL 515594|B.1.1.273|South Africa|2020-07-05	Africa|hCoV-19/South Africa/KRISP-K002720/2020|EPI ISL 529721|C.1|South Africa|2020-08-16	0.0005041631	Africa
Africa|hCoV-19/South Africa/KRISP-K002197/2020|EPI ISL 515595|B.1.1.206|South Africa|2020-07-13	Africa|hCoV-19/South Africa/KRISP-K002720/2020|EPI ISL 529721|C.1|South Africa|2020-08-16	0.0004906166	Africa
Africa|hCoV-19/South Africa/KRISP-K002198/2020|EPI ISL 515596|B.1.5|South Africa|2020-07-17	Africa|hCoV-19/South Africa/KRISP-K002720/2020|EPI ISL 529721|C.1|South Africa|2020-08-16	0.0006053392	Africa
Africa|hCoV-19/South Africa/KRISP-K002199/2020|EPI ISL 515597|B.1.140|South Africa|2020-07-14	Africa|hCoV-19/South Africa/KRISP-K002720/2020|EPI ISL 529721|C.1|South Africa|2020-08-16	0.0006051542	Africa
Africa|hCoV-19/South Africa/KRISP-K002200/2020|EPI ISL 515598|B.1.144|South Africa|2020-07-01	Africa|hCoV-19/South Africa/KRISP-K002720/2020|EPI ISL 529721|C.1|South Africa|2020-08-16	0.0003870741	Africa
Africa|hCoV-19/South Africa/KRISP-K002201/2020|EPI ISL 515599|B.1.106|South Africa|2020-07-01	Africa|hCoV-19/South Africa/KRISP-K002720/2020|EPI ISL 529721|C.1|South Africa|2020-08-16	0.0006454697	Africa
Africa|hCoV-19/South Africa/KRISP-K002202/2020|EPI ISL 515600|B.1.140|South Africa|2020-07-16	Africa|hCoV-19/South Africa/KRISP-K002720/2020|EPI ISL 529721|C.1|South Africa|2020-08-16	0.0006051541	Africa
Africa|hCoV-19/South Africa/KRISP-K002203/2020|EPI ISL 515601|B.1.140|South Africa|2020-07-09	Africa|hCoV-19/South Africa/KRISP-K002720/2020|EPI ISL 529721|C.1|South Africa|2020-08-16	0.0006724366	Africa
Africa|hCoV-19/South Africa/KRISP-K002204/2020|EPI ISL 515602|B.1.1.273|South Africa|2020-07-18	Africa|hCoV-19/South Africa/KRISP-K002720/2020|EPI ISL 529721|C.1|South Africa|2020-08-16	0.0005041631	Africa
Africa|hCoV-19/South Africa/KRISP-K002205/2020|EPI ISL 515603|B.1.106|South Africa|2020-07-16	Africa|hCoV-19/South Africa/KRISP-K002720/2020|EPI ISL 529721|C.1|South Africa|2020-08-16	0.0007786154	Africa
Africa|hCoV-19/South Africa/KRISP-K002206/2020|EPI ISL 515604|B.1.1.273|South Africa|2020-07-17	Africa|hCoV-19/South Africa/KRISP-K002720/2020|EPI ISL 529721|C.1|South Africa|2020-08-16	0.0005377975	Africa
Africa|hCoV-19/South Africa/KRISP-K002209/2020|EPI ISL 515606|B.1.140|South Africa|2020-07-24	Africa|hCoV-19/South Africa/KRISP-K002720/2020|EPI ISL 529721|C.1|South Africa|2020-08-16	0.0008744435	Africa
Africa|hCoV-19/South Africa/KRISP-K002210/2020|EPI ISL 515607|B.1.1.117|South Africa|2020-07-24	Africa|hCoV-19/South Africa/KRISP-K002720/2020|EPI ISL 529721|C.1|South Africa|2020-08-16	0.0005045122	Africa
Africa|hCoV-19/South Africa/KRISP-K002211/2020|EPI ISL 515608|B.1.140|South Africa|2020-07-08	Africa|hCoV-19/South Africa/KRISP-K002720/2020|EPI ISL 529721|C.1|South Africa|2020-08-16	0.0006862378	Africa
Africa|hCoV-19/South Africa/KRISP-K002213/2020|EPI ISL 515610|C.1|South Africa|2020-07-30	Africa|hCoV-19/South Africa/KRISP-K002720/2020|EPI ISL 529721|C.1|South Africa|2020-08-16	0.0001680576	Africa
Africa|hCoV-19/South Africa/KRISP-K002214/2020|EPI ISL 515611|B.1.1.117|South Africa|2020-07-30	Africa|hCoV-19/South Africa/KRISP-K002720/2020|EPI ISL 529721|C.1|South Africa|2020-08-16	0.0004118248	Africa
Africa|hCoV-19/South Africa/KRISP-K002215/2020|EPI ISL 515612|B.1.1.206|South Africa|2020-07-30	Africa|hCoV-19/South Africa/KRISP-K002720/2020|EPI ISL 529721|C.1|South Africa|2020-08-16	0.0005378425	Africa
Africa|hCoV-19/South Africa/KRISP-K002216/2020|EPI ISL 515613|B.1.1.206|South Africa|2020-07-18	Africa|hCoV-19/South Africa/KRISP-K002720/2020|EPI ISL 529721|C.1|South Africa|2020-08-16	0.0005081072	Africa
Africa|hCoV-19/South Africa/KRISP-K002217/2020|EPI ISL 515614|B.1.144|South Africa|2020-07-18	Africa|hCoV-19/South Africa/KRISP-K002720/2020|EPI ISL 529721|C.1|South Africa|2020-08-16	0.0003804879	Africa
Africa|hCoV-19/South Africa/KRISP-K002218/2020|EPI ISL 515615|B.1.1.206|South Africa|2020-07-17	Africa|hCoV-19/South Africa/KRISP-K002720/2020|EPI ISL 529721|C.1|South Africa|2020-08-16	0.0006420152	Africa
Africa|hCoV-19/South Africa/KRISP-K002219/2020|EPI ISL 515616|H.1|South Africa|2020-07-21	Africa|hCoV-19/South Africa/KRISP-K002720/2020|EPI ISL 529721|C.1|South Africa|2020-08-16	0.0004708797	Africa
Africa|hCoV-19/South Africa/KRISP-K002220/2020|EPI ISL 515617|B.1.144|South Africa|2020-07-13	Africa|hCoV-19/South Africa/KRISP-K002720/2020|EPI ISL 529721|C.1|South Africa|2020-08-16	0.0005185026	Africa
Africa|hCoV-19/South Africa/KRISP-K002221/2020|EPI ISL 515618|B.1.1.206|South Africa|2020-07-20	Africa|hCoV-19/South Africa/KRISP-K002720/2020|EPI ISL 529721|C.1|South Africa|2020-08-16	0.0004553826	Africa
Africa|hCoV-19/South Africa/KRISP-K002222/2020|EPI ISL 515619|B.1.106|South Africa|2020-07-21	Africa|hCoV-19/South Africa/KRISP-K002720/2020|EPI ISL 529721|C.1|South Africa|2020-08-16	0.0004708275	Africa
Africa|hCoV-19/South Africa/KRISP-K002223/2020|EPI ISL 515620|C.1|South Africa|2020-07-21	Africa|hCoV-19/South Africa/KRISP-K002720/2020|EPI ISL 529721|C.1|South Africa|2020-08-16	0.0002390312	Africa
Africa|hCoV-19/South Africa/KRISP-K002225/2020|EPI ISL 515621|B.1.1.206|South Africa|2020-07-21	Africa|hCoV-19/South Africa/KRISP-K002720/2020|EPI ISL 529721|C.1|South Africa|2020-08-16	0.0005631741	Africa
Africa|hCoV-19/South Africa/KRISP-K002226/2020|EPI ISL 515622|B.1.1.254|South Africa|2020-07-21	Africa|hCoV-19/South Africa/KRISP-K002720/2020|EPI ISL 529721|C.1|South Africa|2020-08-16	0.0004369313	Africa
Africa|hCoV-19/South Africa/KRISP-K002227/2020|EPI ISL 515623|B.1.237|South Africa|2020-07-21	Africa|hCoV-19/South Africa/KRISP-K002720/2020|EPI ISL 529721|C.1|South Africa|2020-08-16	0.0006387717	Africa
Africa|hCoV-19/South Africa/KRISP-K002228/2020|EPI ISL 515624|B.1.5|South Africa|2020-07-20	Africa|hCoV-19/South Africa/KRISP-K002720/2020|EPI ISL 529721|C.1|South Africa|2020-08-16	0.0004193413	Africa
Africa|hCoV-19/South Africa/KRISP-K002229/2020|EPI ISL 515625|B.1.1.206|South Africa|2020-07-21	Africa|hCoV-19/South Africa/KRISP-K002720/2020|EPI ISL 529721|C.1|South Africa|2020-08-16	0.0006127457	Africa
Africa|hCoV-19/South Africa/KRISP-K002230/2020|EPI ISL 515626|C.1|South Africa|2020-07-21	Africa|hCoV-19/South Africa/KRISP-K002720/2020|EPI ISL 529721|C.1|South Africa|2020-08-16	0.0002059201	Africa
Africa|hCoV-19/South Africa/KRISP-K002231/2020|EPI ISL 515627|B.1.1|South Africa|2020-07-18	Africa|hCoV-19/South Africa/KRISP-K002720/2020|EPI ISL 529721|C.1|South Africa|2020-08-16	0.0004033139	Africa
Africa|hCoV-19/South Africa/KRISP-K002234/2020|EPI ISL 515628|C.1|South Africa|2020-07-21	Africa|hCoV-19/South Africa/KRISP-K002720/2020|EPI ISL 529721|C.1|South Africa|2020-08-16	0.0002016103	Africa
Africa|hCoV-19/South Africa/KRISP-K002237/2020|EPI ISL 515629|C.1|South Africa|2020-07-20	Africa|hCoV-19/South Africa/KRISP-K002720/2020|EPI ISL 529721|C.1|South Africa|2020-08-16	0.0001699157	Africa
Africa|hCoV-19/South Africa/KRISP-K002238/2020|EPI ISL 515630|B.1.1|South Africa|2020-07-20	Africa|hCoV-19/South Africa/KRISP-K002720/2020|EPI ISL 529721|C.1|South Africa|2020-08-16	0.0004551325	Africa
Africa|hCoV-19/South Africa/KRISP-K002239/2020|EPI ISL 515631|B.1.1.206|South Africa|2020-07-20	Africa|hCoV-19/South Africa/KRISP-K002720/2020|EPI ISL 529721|C.1|South Africa|2020-08-16	0.0005378210	Africa
Africa|hCoV-19/South Africa/KRISP-K002242/2020|EPI ISL 515633|B.1.5|South Africa|2020-07-21	Africa|hCoV-19/South Africa/KRISP-K002720/2020|EPI ISL 529721|C.1|South Africa|2020-08-16	0.0005757223	Africa
Africa|hCoV-19/South Africa/KRISP-K002243/2020|EPI ISL 515634|B.1.1.34|South Africa|2020-07-21	Africa|hCoV-19/South Africa/KRISP-K002720/2020|EPI ISL 529721|C.1|South Africa|2020-08-16	0.0005714193	Africa
Africa|hCoV-19/South Africa/KRISP-K002244/2020|EPI ISL 515635|B.1.106|South Africa|2020-07-20	Africa|hCoV-19/South Africa/KRISP-K002720/2020|EPI ISL 529721|C.1|South Africa|2020-08-16	0.0005728902	Africa
Africa|hCoV-19/South Africa/KRISP-K002249/2020|EPI ISL 515636|B.1.1|South Africa|2020-07-21	Africa|hCoV-19/South Africa/KRISP-K002720/2020|EPI ISL 529721|C.1|South Africa|2020-08-16	0.0005120612	Africa
Africa|hCoV-19/South Africa/KRISP-K002251/2020|EPI ISL 515638|B.1.1|South Africa|2020-07-21	Africa|hCoV-19/South Africa/KRISP-K002720/2020|EPI ISL 529721|C.1|South Africa|2020-08-16	0.0004078144	Africa
Africa|hCoV-19/South Africa/KRISP-K002253/2020|EPI ISL 515639|B.1.1.117|South Africa|2020-07-21	Africa|hCoV-19/South Africa/KRISP-K002720/2020|EPI ISL 529721|C.1|South Africa|2020-08-16	0.0004705520	Africa
Africa|hCoV-19/South Africa/KRISP-K002255/2020|EPI ISL 515640|B.1.1|South Africa|2020-07-21	Africa|hCoV-19/South Africa/KRISP-K002720/2020|EPI ISL 529721|C.1|South Africa|2020-08-16	0.0004383671	Africa
Africa|hCoV-19/South Africa/KRISP-K002256/2020|EPI ISL 515641|B.1.1.56|South Africa|2020-07-21	Africa|hCoV-19/South Africa/KRISP-K002720/2020|EPI ISL 529721|C.1|South Africa|2020-08-16	0.0005714690	Africa
Africa|hCoV-19/South Africa/KRISP-K002257/2020|EPI ISL 515642|B.1.1.206|South Africa|2020-07-19	Africa|hCoV-19/South Africa/KRISP-K002720/2020|EPI ISL 529721|C.1|South Africa|2020-08-16	0.0005714442	Africa
Africa|hCoV-19/South Africa/KRISP-K002258/2020|EPI ISL 515643|B.1.1.206|South Africa|2020-07-18	Africa|hCoV-19/South Africa/KRISP-K002720/2020|EPI ISL 529721|C.1|South Africa|2020-08-16	0.0004032965	Africa
Africa|hCoV-19/South Africa/KRISP-K002259/2020|EPI ISL 515644|C.1|South Africa|2020-07-18	Africa|hCoV-19/South Africa/KRISP-K002720/2020|EPI ISL 529721|C.1|South Africa|2020-08-16	0.0001680052	Africa
Africa|hCoV-19/South Africa/KRISP-K002260/2020|EPI ISL 515645|B.1.5|South Africa|2020-07-16	Africa|hCoV-19/South Africa/KRISP-K002720/2020|EPI ISL 529721|C.1|South Africa|2020-08-16	0.0006051421	Africa
Africa|hCoV-19/South Africa/KRISP-K002263/2020|EPI ISL 515646|B.1.1.206|South Africa|2020-07-19	Africa|hCoV-19/South Africa/KRISP-K002720/2020|EPI ISL 529721|C.1|South Africa|2020-08-16	0.0005763838	Africa
Africa|hCoV-19/South Africa/KRISP-K002264/2020|EPI ISL 515647|B.1.1.206|South Africa|2020-07-19	Africa|hCoV-19/South Africa/KRISP-K002720/2020|EPI ISL 529721|C.1|South Africa|2020-08-16	0.0005041951	Africa
Africa|hCoV-19/South Africa/KRISP-K002265/2020|EPI ISL 515648|B.1.1.62|South Africa|2020-07-20	Africa|hCoV-19/South Africa/KRISP-K002720/2020|EPI ISL 529721|C.1|South Africa|2020-08-16	0.0005113913	Africa
Africa|hCoV-19/South Africa/KRISP-K002266/2020|EPI ISL 515649|H.1|South Africa|2020-07-20	Africa|hCoV-19/South Africa/KRISP-K002720/2020|EPI ISL 529721|C.1|South Africa|2020-08-16	0.0005046145	Africa
Africa|hCoV-19/South Africa/KRISP-K002268/2020|EPI ISL 515650|C.1|South Africa|2020-07-20	Africa|hCoV-19/South Africa/KRISP-K002720/2020|EPI ISL 529721|C.1|South Africa|2020-08-16	0.0001680052	Africa
Africa|hCoV-19/South Africa/KRISP-K002269/2020|EPI ISL 515651|B.1.1.1|South Africa|2020-07-21	Africa|hCoV-19/South Africa/KRISP-K002720/2020|EPI ISL 529721|C.1|South Africa|2020-08-16	0.0002352168	Africa
Africa|hCoV-19/South Africa/KRISP-K002270/2020|EPI ISL 515652|B.1.1.206|South Africa|2020-07-20	Africa|hCoV-19/South Africa/KRISP-K002720/2020|EPI ISL 529721|C.1|South Africa|2020-08-16	0.0005054812	Africa
Africa|hCoV-19/South Africa/KRISP-K002271/2020|EPI ISL 515653|B.1.1.206|South Africa|2020-07-19	Africa|hCoV-19/South Africa/KRISP-K002720/2020|EPI ISL 529721|C.1|South Africa|2020-08-16	0.0004032965	Africa
Africa|hCoV-19/South Africa/KRISP-K002273/2020|EPI ISL 515654|C.1|South Africa|2020-07-21	Africa|hCoV-19/South Africa/KRISP-K002720/2020|EPI ISL 529721|C.1|South Africa|2020-08-16	0.0002352168	Africa
Africa|hCoV-19/South Africa/KRISP-K002274/2020|EPI ISL 515655|B.1.1.206|South Africa|2020-07-21	Africa|hCoV-19/South Africa/KRISP-K002720/2020|EPI ISL 529721|C.1|South Africa|2020-08-16	0.0005041631	Africa
Africa|hCoV-19/South Africa/KRISP-K002278/2020|EPI ISL 515658|B.1.1.206|South Africa|2020-07-21	Africa|hCoV-19/South Africa/KRISP-K002720/2020|EPI ISL 529721|C.1|South Africa|2020-08-16	0.0006051115	Africa
Africa|hCoV-19/South Africa/KRISP-K002279/2020|EPI ISL 515659|B.1.1.206|South Africa|2020-07-21	Africa|hCoV-19/South Africa/KRISP-K002720/2020|EPI ISL 529721|C.1|South Africa|2020-08-16	0.0006051115	Africa
Africa|hCoV-19/South Africa/KRISP-K002280/2020|EPI ISL 515660|C.1|South Africa|2020-07-21	Africa|hCoV-19/South Africa/KRISP-K002720/2020|EPI ISL 529721|C.1|South Africa|2020-08-16	0.0002016238	Africa
Africa|hCoV-19/South Africa/KRISP-K002281/2020|EPI ISL 515661|B.1.1.1|South Africa|2020-07-21	Africa|hCoV-19/South Africa/KRISP-K002720/2020|EPI ISL 529721|C.1|South Africa|2020-08-16	0.0002352270	Africa
Africa|hCoV-19/South Africa/KRISP-K002282/2020|EPI ISL 515662|C.2|South Africa|2020-07-21	Africa|hCoV-19/South Africa/KRISP-K002720/2020|EPI ISL 529721|C.1|South Africa|2020-08-16	0.0004033046	Africa
Africa|hCoV-19/South Africa/KRISP-K002283/2020|EPI ISL 515663|B.1.1.206|South Africa|2020-07-12	Africa|hCoV-19/South Africa/KRISP-K002720/2020|EPI ISL 529721|C.1|South Africa|2020-08-16	0.0004429866	Africa
Africa|hCoV-19/South Africa/KRISP-K002284/2020|EPI ISL 515664|B.1.1.206|South Africa|2020-07-21	Africa|hCoV-19/South Africa/KRISP-K002720/2020|EPI ISL 529721|C.1|South Africa|2020-08-16	0.0006979950	Africa
Africa|hCoV-19/South Africa/KRISP-K002287/2020|EPI ISL 515665|B.1.1.206|South Africa|2020-07-19	Africa|hCoV-19/South Africa/KRISP-K002720/2020|EPI ISL 529721|C.1|South Africa|2020-08-16	0.0005378311	Africa
Africa|hCoV-19/South Africa/KRISP-K002288/2020|EPI ISL 515666|B.1.1.206|South Africa|2020-07-21	Africa|hCoV-19/South Africa/KRISP-K002720/2020|EPI ISL 529721|C.1|South Africa|2020-08-16	0.0006050445	Africa
Africa|hCoV-19/South Africa/KRISP-K002289/2020|EPI ISL 515667|B.1.1.34|South Africa|2020-07-20	Africa|hCoV-19/South Africa/KRISP-K002720/2020|EPI ISL 529721|C.1|South Africa|2020-08-16	0.0004745437	Africa
Africa|hCoV-19/South Africa/KRISP-K002290/2020|EPI ISL 515668|B.1.1.206|South Africa|2020-07-23	Africa|hCoV-19/South Africa/KRISP-K002720/2020|EPI ISL 529721|C.1|South Africa|2020-08-16	0.0005041953	Africa
Africa|hCoV-19/South Africa/KRISP-K002291/2020|EPI ISL 515669|C.1|South Africa|2020-07-22	Africa|hCoV-19/South Africa/KRISP-K002720/2020|EPI ISL 529721|C.1|South Africa|2020-08-16	0.0003699407	Africa
Africa|hCoV-19/South Africa/KRISP-K002292/2020|EPI ISL 515670|B.1.1.206|South Africa|2020-07-22	Africa|hCoV-19/South Africa/KRISP-K002720/2020|EPI ISL 529721|C.1|South Africa|2020-08-16	0.0004775440	Africa
Africa|hCoV-19/South Africa/KRISP-K002293/2020|EPI ISL 515671|C.1|South Africa|2020-07-23	Africa|hCoV-19/South Africa/KRISP-K002720/2020|EPI ISL 529721|C.1|South Africa|2020-08-16	0.0003696562	Africa
Africa|hCoV-19/South Africa/KRISP-K002295/2020|EPI ISL 515672|B.1.1.206|South Africa|2020-07-23	Africa|hCoV-19/South Africa/KRISP-K002720/2020|EPI ISL 529721|C.1|South Africa|2020-08-16	0.0005041850	Africa
Africa|hCoV-19/South Africa/KRISP-K002296/2020|EPI ISL 515673|B.1.1.206|South Africa|2020-07-21	Africa|hCoV-19/South Africa/KRISP-K002720/2020|EPI ISL 529721|C.1|South Africa|2020-08-16	0.0004251424	Africa
Africa|hCoV-19/South Africa/KRISP-K002297/2020|EPI ISL 515674|C.6|South Africa|2020-07-20	Africa|hCoV-19/South Africa/KRISP-K002720/2020|EPI ISL 529721|C.1|South Africa|2020-08-16	0.0004371727	Africa
Africa|hCoV-19/South Africa/KRISP-K002298/2020|EPI ISL 515675|B.1.1.206|South Africa|2020-07-23	Africa|hCoV-19/South Africa/KRISP-K002720/2020|EPI ISL 529721|C.1|South Africa|2020-08-16	0.0004375204	Africa
Africa|hCoV-19/South Africa/KRISP-K002299/2020|EPI ISL 515676|H.1|South Africa|2020-07-22	Africa|hCoV-19/South Africa/KRISP-K002720/2020|EPI ISL 529721|C.1|South Africa|2020-08-16	0.0004705836	Africa
Africa|hCoV-19/South Africa/KRISP-K002300/2020|EPI ISL 515677|C.1|South Africa|2020-07-21	Africa|hCoV-19/South Africa/KRISP-K002720/2020|EPI ISL 529721|C.1|South Africa|2020-08-16	0.0003730098	Africa
Africa|hCoV-19/South Africa/KRISP-K002301/2020|EPI ISL 515678|B.1.1.206|South Africa|2020-07-22	Africa|hCoV-19/South Africa/KRISP-K002720/2020|EPI ISL 529721|C.1|South Africa|2020-08-16	0.0005378081	Africa
Africa|hCoV-19/South Africa/KRISP-K002303/2020|EPI ISL 515680|C.1|South Africa|2020-07-23	Africa|hCoV-19/South Africa/KRISP-K002720/2020|EPI ISL 529721|C.1|South Africa|2020-08-16	0.0003024541	Africa
Africa|hCoV-19/South Africa/KRISP-K002304/2020|EPI ISL 515681|C.1|South Africa|2020-07-23	Africa|hCoV-19/South Africa/KRISP-K002720/2020|EPI ISL 529721|C.1|South Africa|2020-08-16	0.0003024337	Africa
Africa|hCoV-19/South Africa/KRISP-K002306/2020|EPI ISL 515682|B.1.1.206|South Africa|2020-07-21	Africa|hCoV-19/South Africa/KRISP-K002720/2020|EPI ISL 529721|C.1|South Africa|2020-08-16	0.0007059921	Africa
Africa|hCoV-19/South Africa/KRISP-K002307/2020|EPI ISL 515683|B.1.1.206|South Africa|2020-07-23	Africa|hCoV-19/South Africa/KRISP-K002720/2020|EPI ISL 529721|C.1|South Africa|2020-08-16	0.0005714328	Africa
Africa|hCoV-19/South Africa/KRISP-K002308/2020|EPI ISL 515684|B.1.1.206|South Africa|2020-07-22	Africa|hCoV-19/South Africa/KRISP-K002720/2020|EPI ISL 529721|C.1|South Africa|2020-08-16	0.0005042070	Africa
Africa|hCoV-19/South Africa/KRISP-K002309/2020|EPI ISL 515685|B.1.1|South Africa|2020-07-23	Africa|hCoV-19/South Africa/KRISP-K002720/2020|EPI ISL 529721|C.1|South Africa|2020-08-16	0.0004396062	Africa
Africa|hCoV-19/South Africa/KRISP-K002310/2020|EPI ISL 515686|B.1.1.206|South Africa|2020-07-23	Africa|hCoV-19/South Africa/KRISP-K002720/2020|EPI ISL 529721|C.1|South Africa|2020-08-16	0.0006402201	Africa
Africa|hCoV-19/South Africa/KRISP-K002311/2020|EPI ISL 515687|C.9|South Africa|2020-07-22	Africa|hCoV-19/South Africa/KRISP-K002720/2020|EPI ISL 529721|C.1|South Africa|2020-08-16	0.0004033397	Africa
Africa|hCoV-19/South Africa/KRISP-K002312/2020|EPI ISL 515688|B.1.1.206|South Africa|2020-07-22	Africa|hCoV-19/South Africa/KRISP-K002720/2020|EPI ISL 529721|C.1|South Africa|2020-08-16	0.0005041749	Africa
Africa|hCoV-19/South Africa/KRISP-K002313/2020|EPI ISL 515689|B.1.140|South Africa|2020-07-22	Africa|hCoV-19/South Africa/KRISP-K002720/2020|EPI ISL 529721|C.1|South Africa|2020-08-16	0.0007733645	Africa
Africa|hCoV-19/South Africa/KRISP-K002314/2020|EPI ISL 515690|B.1.5|South Africa|2020-07-22	Africa|hCoV-19/South Africa/KRISP-K002720/2020|EPI ISL 529721|C.1|South Africa|2020-08-16	0.0006088668	Africa
Africa|hCoV-19/South Africa/KRISP-K002315/2020|EPI ISL 515691|B.1.5|South Africa|2020-07-22	Africa|hCoV-19/South Africa/KRISP-K002720/2020|EPI ISL 529721|C.1|South Africa|2020-08-16	0.0006724366	Africa
Africa|hCoV-19/South Africa/KRISP-K002316/2020|EPI ISL 515692|B.1.1.206|South Africa|2020-07-22	Africa|hCoV-19/South Africa/KRISP-K002720/2020|EPI ISL 529721|C.1|South Africa|2020-08-16	0.0005385973	Africa
Africa|hCoV-19/South Africa/KRISP-K002318/2020|EPI ISL 515694|B.1.1.206|South Africa|2020-07-22	Africa|hCoV-19/South Africa/KRISP-K002720/2020|EPI ISL 529721|C.1|South Africa|2020-08-16	0.0006050972	Africa
Africa|hCoV-19/South Africa/KRISP-K002319/2020|EPI ISL 515695|H.1|South Africa|2020-07-22	Africa|hCoV-19/South Africa/KRISP-K002720/2020|EPI ISL 529721|C.1|South Africa|2020-08-16	0.0004455061	Africa
Africa|hCoV-19/South Africa/KRISP-K002320/2020|EPI ISL 515696|B.1.5|South Africa|2020-07-22	Africa|hCoV-19/South Africa/KRISP-K002720/2020|EPI ISL 529721|C.1|South Africa|2020-08-16	0.0006051418	Africa
Africa|hCoV-19/South Africa/KRISP-K002321/2020|EPI ISL 515697|B.1.1.273|South Africa|2020-07-22	Africa|hCoV-19/South Africa/KRISP-K002720/2020|EPI ISL 529721|C.1|South Africa|2020-08-16	0.0006050730	Africa
Africa|hCoV-19/South Africa/KRISP-K002322/2020|EPI ISL 515698|B.1.5|South Africa|2020-07-22	Africa|hCoV-19/South Africa/KRISP-K002720/2020|EPI ISL 529721|C.1|South Africa|2020-08-16	0.0004369530	Africa
Africa|hCoV-19/South Africa/KRISP-K002323/2020|EPI ISL 515699|B.1.1.206|South Africa|2020-07-23	Africa|hCoV-19/South Africa/KRISP-K002720/2020|EPI ISL 529721|C.1|South Africa|2020-08-16	0.0005041969	Africa
Africa|hCoV-19/South Africa/KRISP-K002325/2020|EPI ISL 515701|B.1.1.206|South Africa|2020-07-22	Africa|hCoV-19/South Africa/KRISP-K002720/2020|EPI ISL 529721|C.1|South Africa|2020-08-16	0.0007061294	Africa
Africa|hCoV-19/South Africa/KRISP-K002326/2020|EPI ISL 515702|B.1.1.206|South Africa|2020-07-22	Africa|hCoV-19/South Africa/KRISP-K002720/2020|EPI ISL 529721|C.1|South Africa|2020-08-16	0.0007397843	Africa
Africa|hCoV-19/South Africa/KRISP-K002327/2020|EPI ISL 515703|B.1.1.206|South Africa|2020-07-14	Africa|hCoV-19/South Africa/KRISP-K002720/2020|EPI ISL 529721|C.1|South Africa|2020-08-16	0.0005378317	Africa
Africa|hCoV-19/South Africa/KRISP-K002329/2020|EPI ISL 515705|B.1.1.10|South Africa|2020-07-22	Africa|hCoV-19/South Africa/KRISP-K002720/2020|EPI ISL 529721|C.1|South Africa|2020-08-16	0.0004033141	Africa
Africa|hCoV-19/South Africa/KRISP-K002331/2020|EPI ISL 515706|H.1|South Africa|2020-07-22	Africa|hCoV-19/South Africa/KRISP-K002720/2020|EPI ISL 529721|C.1|South Africa|2020-08-16	0.0004369427	Africa
Africa|hCoV-19/South Africa/KRISP-K002332/2020|EPI ISL 515707|B.1.1.206|South Africa|2020-07-23	Africa|hCoV-19/South Africa/KRISP-K002720/2020|EPI ISL 529721|C.1|South Africa|2020-08-16	0.0005041732	Africa
Africa|hCoV-19/South Africa/KRISP-K002333/2020|EPI ISL 515708|B.1.1.206|South Africa|2020-07-22	Africa|hCoV-19/South Africa/KRISP-K002720/2020|EPI ISL 529721|C.1|South Africa|2020-08-16	0.0006724747	Africa
Africa|hCoV-19/South Africa/KRISP-K002335/2020|EPI ISL 515709|B.1.1|South Africa|2020-07-23	Africa|hCoV-19/South Africa/KRISP-K002720/2020|EPI ISL 529721|C.1|South Africa|2020-08-16	0.0003696971	Africa
Africa|hCoV-19/South Africa/KRISP-K002336/2020|EPI ISL 515710|C.1|South Africa|2020-07-23	Africa|hCoV-19/South Africa/KRISP-K002720/2020|EPI ISL 529721|C.1|South Africa|2020-08-16	0.0002688426	Africa
Africa|hCoV-19/South Africa/KRISP-K002337/2020|EPI ISL 515711|B.1.1.99|South Africa|2020-07-22	Africa|hCoV-19/South Africa/KRISP-K002720/2020|EPI ISL 529721|C.1|South Africa|2020-08-16	0.0004033060	Africa
Africa|hCoV-19/South Africa/KRISP-K002341/2020|EPI ISL 515714|B.1|South Africa|2020-07-22	Africa|hCoV-19/South Africa/KRISP-K002720/2020|EPI ISL 529721|C.1|South Africa|2020-08-16	0.0005041969	Africa
Africa|hCoV-19/South Africa/KRISP-K002343/2020|EPI ISL 515716|B.1.1.206|South Africa|2020-07-23	Africa|hCoV-19/South Africa/KRISP-K002720/2020|EPI ISL 529721|C.1|South Africa|2020-08-16	0.0005714577	Africa
Africa|hCoV-19/South Africa/KRISP-K002345/2020|EPI ISL 515717|B.1.1.206|South Africa|2020-07-21	Africa|hCoV-19/South Africa/KRISP-K002720/2020|EPI ISL 529721|C.1|South Africa|2020-08-16	0.0007221589	Africa
Africa|hCoV-19/South Africa/KRISP-K002346/2020|EPI ISL 515718|B.1.1.273|South Africa|2020-07-23	Africa|hCoV-19/South Africa/KRISP-K002720/2020|EPI ISL 529721|C.1|South Africa|2020-08-16	0.0005738714	Africa
Africa|hCoV-19/South Africa/KRISP-K002347/2020|EPI ISL 515719|B.1.1.206|South Africa|2020-07-23	Africa|hCoV-19/South Africa/KRISP-K002720/2020|EPI ISL 529721|C.1|South Africa|2020-08-16	0.0005714713	Africa
Africa|hCoV-19/South Africa/KRISP-K002348/2020|EPI ISL 515720|B.1.1|South Africa|2020-07-22	Africa|hCoV-19/South Africa/KRISP-K002720/2020|EPI ISL 529721|C.1|South Africa|2020-08-16	0.0005378082	Africa
Africa|hCoV-19/South Africa/KRISP-K002349/2020|EPI ISL 515721|B.1.1.206|South Africa|2020-07-10	Africa|hCoV-19/South Africa/KRISP-K002720/2020|EPI ISL 529721|C.1|South Africa|2020-08-16	0.0005714962	Africa
Africa|hCoV-19/South Africa/KRISP-K002350/2020|EPI ISL 515722|B.1.1.34|South Africa|2020-07-21	Africa|hCoV-19/South Africa/KRISP-K002720/2020|EPI ISL 529721|C.1|South Africa|2020-08-16	0.0006387567	Africa
Africa|hCoV-19/South Africa/KRISP-K002352/2020|EPI ISL 515724|C.9|South Africa|2020-07-21	Africa|hCoV-19/South Africa/KRISP-K002720/2020|EPI ISL 529721|C.1|South Africa|2020-08-16	0.0004369515	Africa
Africa|hCoV-19/South Africa/KRISP-K002353/2020|EPI ISL 515725|C.1|South Africa|2020-07-22	Africa|hCoV-19/South Africa/KRISP-K002720/2020|EPI ISL 529721|C.1|South Africa|2020-08-16	0.0002690117	Africa
Africa|hCoV-19/South Africa/KRISP-K002354/2020|EPI ISL 515726|B.1.1.206|South Africa|2020-07-21	Africa|hCoV-19/South Africa/KRISP-K002720/2020|EPI ISL 529721|C.1|South Africa|2020-08-16	0.0004820151	Africa
Africa|hCoV-19/South Africa/KRISP-K002357/2020|EPI ISL 515728|B.1.1.273|South Africa|2020-07-21	Africa|hCoV-19/South Africa/KRISP-K002720/2020|EPI ISL 529721|C.1|South Africa|2020-08-16	0.0006050464	Africa
Africa|hCoV-19/South Africa/KRISP-K002358/2020|EPI ISL 515729|B.1.1.206|South Africa|2020-07-21	Africa|hCoV-19/South Africa/KRISP-K002720/2020|EPI ISL 529721|C.1|South Africa|2020-08-16	0.0005714193	Africa
Africa|hCoV-19/South Africa/KRISP-K002359/2020|EPI ISL 515730|B.1.1.206|South Africa|2020-07-22	Africa|hCoV-19/South Africa/KRISP-K002720/2020|EPI ISL 529721|C.1|South Africa|2020-08-16	0.0006051115	Africa
Africa|hCoV-19/South Africa/KRISP-K002363/2020|EPI ISL 515731|B.1.1|South Africa|2020-07-21	Africa|hCoV-19/South Africa/KRISP-K002720/2020|EPI ISL 529721|C.1|South Africa|2020-08-16	0.0002688426	Africa
Africa|hCoV-19/South Africa/KRISP-K002364/2020|EPI ISL 515732|B.1.1.206|South Africa|2020-07-14	Africa|hCoV-19/South Africa/KRISP-K002720/2020|EPI ISL 529721|C.1|South Africa|2020-08-16	0.0005714328	Africa
Africa|hCoV-19/South Africa/KRISP-K002365/2020|EPI ISL 515733|B.1.1.273|South Africa|2020-07-22	Africa|hCoV-19/South Africa/KRISP-K002720/2020|EPI ISL 529721|C.1|South Africa|2020-08-16	0.0006050730	Africa
Africa|hCoV-19/South Africa/KRISP-K002366/2020|EPI ISL 515734|B.1.1.206|South Africa|2020-07-21	Africa|hCoV-19/South Africa/KRISP-K002720/2020|EPI ISL 529721|C.1|South Africa|2020-08-16	0.0005041951	Africa
Africa|hCoV-19/South Africa/KRISP-K002367/2020|EPI ISL 515735|C.1|South Africa|2020-07-22	Africa|hCoV-19/South Africa/KRISP-K002720/2020|EPI ISL 529721|C.1|South Africa|2020-08-16	0.0002723778	Africa
Africa|hCoV-19/South Africa/KRISP-K002368/2020|EPI ISL 515736|B.1.1.206|South Africa|2020-07-22	Africa|hCoV-19/South Africa/KRISP-K002720/2020|EPI ISL 529721|C.1|South Africa|2020-08-16	0.0004369236	Africa
Africa|hCoV-19/South Africa/KRISP-K002369/2020|EPI ISL 515737|C.1|South Africa|2020-07-22	Africa|hCoV-19/South Africa/KRISP-K002720/2020|EPI ISL 529721|C.1|South Africa|2020-08-16	0.0002016279	Africa
Africa|hCoV-19/South Africa/KRISP-K002370/2020|EPI ISL 515738|B.1.1.62|South Africa|2020-07-22	Africa|hCoV-19/South Africa/KRISP-K002720/2020|EPI ISL 529721|C.1|South Africa|2020-08-16	0.0005752803	Africa
Africa|hCoV-19/South Africa/KRISP-K002371/2020|EPI ISL 515739|C.1|South Africa|2020-07-22	Africa|hCoV-19/South Africa/KRISP-K002720/2020|EPI ISL 529721|C.1|South Africa|2020-08-16	0.0002352326	Africa
Africa|hCoV-19/South Africa/KRISP-K002372/2020|EPI ISL 515740|H.1|South Africa|2020-07-20	Africa|hCoV-19/South Africa/KRISP-K002720/2020|EPI ISL 529721|C.1|South Africa|2020-08-16	0.0005041969	Africa
Africa|hCoV-19/South Africa/KRISP-K002375/2020|EPI ISL 515741|B.1.1|South Africa|2020-07-21	Africa|hCoV-19/South Africa/KRISP-K002720/2020|EPI ISL 529721|C.1|South Africa|2020-08-16	0.0003379747	Africa
Africa|hCoV-19/South Africa/KRISP-K002376/2020|EPI ISL 515742|B.1.1|South Africa|2020-07-22	Africa|hCoV-19/South Africa/KRISP-K002720/2020|EPI ISL 529721|C.1|South Africa|2020-08-16	0.0003730870	Africa
Africa|hCoV-19/South Africa/KRISP-K002377/2020|EPI ISL 515743|B.1.1.206|South Africa|2020-07-22	Africa|hCoV-19/South Africa/KRISP-K002720/2020|EPI ISL 529721|C.1|South Africa|2020-08-16	0.0006723868	Africa
Africa|hCoV-19/South Africa/KRISP-K002378/2020|EPI ISL 515744|B.1|South Africa|2020-07-20	Africa|hCoV-19/South Africa/KRISP-K002720/2020|EPI ISL 529721|C.1|South Africa|2020-08-16	0.0006724501	Africa
Africa|hCoV-19/South Africa/KRISP-K002379/2020|EPI ISL 515745|C.1|South Africa|2020-07-22	Africa|hCoV-19/South Africa/KRISP-K002720/2020|EPI ISL 529721|C.1|South Africa|2020-08-16	0.0001349910	Africa
Africa|hCoV-19/South Africa/KRISP-K002380/2020|EPI ISL 515746|B.1.1|South Africa|2020-07-22	Africa|hCoV-19/South Africa/KRISP-K002720/2020|EPI ISL 529721|C.1|South Africa|2020-08-16	0.0003732807	Africa
Africa|hCoV-19/South Africa/KRISP-K002381/2020|EPI ISL 515747|B.1.1|South Africa|2020-07-17	Africa|hCoV-19/South Africa/KRISP-K002720/2020|EPI ISL 529721|C.1|South Africa|2020-08-16	0.0005052768	Africa
Africa|hCoV-19/South Africa/KRISP-K002382/2020|EPI ISL 515748|B.1.1.206|South Africa|2020-07-22	Africa|hCoV-19/South Africa/KRISP-K002720/2020|EPI ISL 529721|C.1|South Africa|2020-08-16	0.0005714577	Africa
Africa|hCoV-19/South Africa/KRISP-K002383/2020|EPI ISL 515749|B.1.1.206|South Africa|2020-07-20	Africa|hCoV-19/South Africa/KRISP-K002720/2020|EPI ISL 529721|C.1|South Africa|2020-08-16	0.0005041850	Africa
Africa|hCoV-19/South Africa/KRISP-K002384/2020|EPI ISL 515750|B.1.1.273|South Africa|2020-07-22	Africa|hCoV-19/South Africa/KRISP-K002720/2020|EPI ISL 529721|C.1|South Africa|2020-08-16	0.0004743572	Africa
Africa|hCoV-19/South Africa/KRISP-K002385/2020|EPI ISL 515751|B.1.1.206|South Africa|2020-07-22	Africa|hCoV-19/South Africa/KRISP-K002720/2020|EPI ISL 529721|C.1|South Africa|2020-08-16	0.0004705521	Africa
Africa|hCoV-19/South Africa/KRISP-K002386/2020|EPI ISL 515752|B.1.1.206|South Africa|2020-07-21	Africa|hCoV-19/South Africa/KRISP-K002720/2020|EPI ISL 529721|C.1|South Africa|2020-08-16	0.0005377721	Africa
Africa|hCoV-19/South Africa/KRISP-K002387/2020|EPI ISL 515753|B.1.1.64|South Africa|2020-07-22	Africa|hCoV-19/South Africa/KRISP-K002720/2020|EPI ISL 529721|C.1|South Africa|2020-08-16	0.0004369134	Africa
Africa|hCoV-19/South Africa/KRISP-K002388/2020|EPI ISL 515754|B.1.1.206|South Africa|2020-07-22	Africa|hCoV-19/South Africa/KRISP-K002720/2020|EPI ISL 529721|C.1|South Africa|2020-08-16	0.0005714442	Africa
Africa|hCoV-19/South Africa/KRISP-K002390/2020|EPI ISL 515755|B.1|South Africa|2020-07-25	Africa|hCoV-19/South Africa/KRISP-K002720/2020|EPI ISL 529721|C.1|South Africa|2020-08-16	0.0004762236	Africa
Africa|hCoV-19/South Africa/KRISP-K002391/2020|EPI ISL 515756|B.1.1.57|South Africa|2020-07-21	Africa|hCoV-19/South Africa/KRISP-K002720/2020|EPI ISL 529721|C.1|South Africa|2020-08-16	0.0005083485	Africa
Africa|hCoV-19/South Africa/KRISP-K002392/2020|EPI ISL 515757|B.1.1|South Africa|2020-07-27	Africa|hCoV-19/South Africa/KRISP-K002720/2020|EPI ISL 529721|C.1|South Africa|2020-08-16	0.0005041852	Africa
Africa|hCoV-19/South Africa/KRISP-K002393/2020|EPI ISL 515758|B.1.1|South Africa|2020-07-28	Africa|hCoV-19/South Africa/KRISP-K002720/2020|EPI ISL 529721|C.1|South Africa|2020-08-16	0.0003360668	Africa
Africa|hCoV-19/South Africa/KRISP-K002394/2020|EPI ISL 515759|C.1|South Africa|2020-07-28	Africa|hCoV-19/South Africa/KRISP-K002720/2020|EPI ISL 529721|C.1|South Africa|2020-08-16	0.0003372702	Africa
Africa|hCoV-19/South Africa/KRISP-K002395/2020|EPI ISL 515760|B.1.1.273|South Africa|2020-07-28	Africa|hCoV-19/South Africa/KRISP-K002720/2020|EPI ISL 529721|C.1|South Africa|2020-08-16	0.0007059613	Africa
Africa|hCoV-19/South Africa/KRISP-K002396/2020|EPI ISL 515761|H.1|South Africa|2020-07-30	Africa|hCoV-19/South Africa/KRISP-K002720/2020|EPI ISL 529721|C.1|South Africa|2020-08-16	0.0003508959	Africa
Africa|hCoV-19/South Africa/KRISP-K002398/2020|EPI ISL 515762|B.1.1.117|South Africa|2020-07-27	Africa|hCoV-19/South Africa/KRISP-K002720/2020|EPI ISL 529721|C.1|South Africa|2020-08-16	0.0004705527	Africa
Africa|hCoV-19/South Africa/KRISP-K002399/2020|EPI ISL 515763|B.1.1.62|South Africa|2020-07-30	Africa|hCoV-19/South Africa/KRISP-K002720/2020|EPI ISL 529721|C.1|South Africa|2020-08-16	0.0005714577	Africa
Africa|hCoV-19/South Africa/KRISP-K002400/2020|EPI ISL 515764|B.1.1.206|South Africa|2020-07-30	Africa|hCoV-19/South Africa/KRISP-K002720/2020|EPI ISL 529721|C.1|South Africa|2020-08-16	0.0005377721	Africa
Africa|hCoV-19/South Africa/KRISP-K002403/2020|EPI ISL 515767|B.1.1.117|South Africa|2020-07-24	Africa|hCoV-19/South Africa/KRISP-K002720/2020|EPI ISL 529721|C.1|South Africa|2020-08-16	0.0004705521	Africa
Africa|hCoV-19/South Africa/KRISP-K002404/2020|EPI ISL 515768|C.1|South Africa|2020-07-27	Africa|hCoV-19/South Africa/KRISP-K002720/2020|EPI ISL 529721|C.1|South Africa|2020-08-16	0.0003387437	Africa
Africa|hCoV-19/South Africa/KRISP-K002405/2020|EPI ISL 515769|B.1.1.273|South Africa|2020-07-27	Africa|hCoV-19/South Africa/KRISP-K002720/2020|EPI ISL 529721|C.1|South Africa|2020-08-16	0.0004705632	Africa
Africa|hCoV-19/South Africa/KRISP-K002406/2020|EPI ISL 515770|B.1.1.57|South Africa|2020-07-29	Africa|hCoV-19/South Africa/KRISP-K002720/2020|EPI ISL 529721|C.1|South Africa|2020-08-16	0.0004744537	Africa
Africa|hCoV-19/South Africa/KRISP-K002407/2020|EPI ISL 515771|B.1.1.273|South Africa|2020-07-30	Africa|hCoV-19/South Africa/KRISP-K002720/2020|EPI ISL 529721|C.1|South Africa|2020-08-16	0.0005714828	Africa
Africa|hCoV-19/South Africa/KRISP-K002408/2020|EPI ISL 515772|B.1.5|South Africa|2020-07-28	Africa|hCoV-19/South Africa/KRISP-K002720/2020|EPI ISL 529721|C.1|South Africa|2020-08-16	0.0004780233	Africa
Africa|hCoV-19/South Africa/KRISP-K002411/2020|EPI ISL 515773|C.9|South Africa|2020-07-29	Africa|hCoV-19/South Africa/KRISP-K002720/2020|EPI ISL 529721|C.1|South Africa|2020-08-16	0.0004033045	Africa
Africa|hCoV-19/South Africa/KRISP-K002412/2020|EPI ISL 515774|B.1.1|South Africa|2020-07-28	Africa|hCoV-19/South Africa/KRISP-K002720/2020|EPI ISL 529721|C.1|South Africa|2020-08-16	0.0004406402	Africa
Africa|hCoV-19/South Africa/KRISP-K002413/2020|EPI ISL 515775|B.1.1.206|South Africa|2020-07-24	Africa|hCoV-19/South Africa/KRISP-K002720/2020|EPI ISL 529721|C.1|South Africa|2020-08-16	0.0006723868	Africa
Africa|hCoV-19/South Africa/KRISP-K002414/2020|EPI ISL 515776|B.1.1.206|South Africa|2020-07-24	Africa|hCoV-19/South Africa/KRISP-K002720/2020|EPI ISL 529721|C.1|South Africa|2020-08-16	0.0004705521	Africa
Africa|hCoV-19/South Africa/KRISP-K002415/2020|EPI ISL 515777|B.1.1.206|South Africa|2020-07-29	Africa|hCoV-19/South Africa/KRISP-K002720/2020|EPI ISL 529721|C.1|South Africa|2020-08-16	0.0005714577	Africa
Africa|hCoV-19/South Africa/KRISP-K002416/2020|EPI ISL 515778|B.1.1.206|South Africa|2020-07-30	Africa|hCoV-19/South Africa/KRISP-K002720/2020|EPI ISL 529721|C.1|South Africa|2020-08-16	0.0006387417	Africa
Africa|hCoV-19/South Africa/KRISP-K002417/2020|EPI ISL 515779|B.1.1.206|South Africa|2020-07-30	Africa|hCoV-19/South Africa/KRISP-K002720/2020|EPI ISL 529721|C.1|South Africa|2020-08-16	0.0004189800	Africa
Africa|hCoV-19/South Africa/KRISP-K002418/2020|EPI ISL 515780|B.1.1.206|South Africa|2020-07-30	Africa|hCoV-19/South Africa/KRISP-K002720/2020|EPI ISL 529721|C.1|South Africa|2020-08-16	0.0004705522	Africa
Africa|hCoV-19/South Africa/KRISP-K002419/2020|EPI ISL 515781|B.1.1.206|South Africa|2020-07-30	Africa|hCoV-19/South Africa/KRISP-K002720/2020|EPI ISL 529721|C.1|South Africa|2020-08-16	0.0004705521	Africa
Africa|hCoV-19/South Africa/KRISP-K002420/2020|EPI ISL 515782|B.1.1.206|South Africa|2020-07-30	Africa|hCoV-19/South Africa/KRISP-K002720/2020|EPI ISL 529721|C.1|South Africa|2020-08-16	0.0005041951	Africa
Africa|hCoV-19/South Africa/KRISP-K002421/2020|EPI ISL 515783|B.1.1.206|South Africa|2020-07-30	Africa|hCoV-19/South Africa/KRISP-K002720/2020|EPI ISL 529721|C.1|South Africa|2020-08-16	0.0004396212	Africa
Africa|hCoV-19/South Africa/KRISP-K002423/2020|EPI ISL 515784|B.1.1.117|South Africa|2020-07-30	Africa|hCoV-19/South Africa/KRISP-K002720/2020|EPI ISL 529721|C.1|South Africa|2020-08-16	0.0004711538	Africa
Africa|hCoV-19/South Africa/KRISP-K002424/2020|EPI ISL 515785|B.1.1.57|South Africa|2020-07-30	Africa|hCoV-19/South Africa/KRISP-K002720/2020|EPI ISL 529721|C.1|South Africa|2020-08-16	0.0004784795	Africa
Africa|hCoV-19/South Africa/KRISP-K002425/2020|EPI ISL 515786|B.1.1.57|South Africa|2020-07-29	Africa|hCoV-19/South Africa/KRISP-K002720/2020|EPI ISL 529721|C.1|South Africa|2020-08-16	0.0006101033	Africa
Africa|hCoV-19/South Africa/KRISP-K002426/2020|EPI ISL 515787|C.1|South Africa|2020-07-29	Africa|hCoV-19/South Africa/KRISP-K002720/2020|EPI ISL 529721|C.1|South Africa|2020-08-16	0.0002355571	Africa
Africa|hCoV-19/South Africa/KRISP-K002427/2020|EPI ISL 515788|B.1.1|South Africa|2020-07-30	Africa|hCoV-19/South Africa/KRISP-K002720/2020|EPI ISL 529721|C.1|South Africa|2020-08-16	0.0005430275	Africa
Africa|hCoV-19/South Africa/KRISP-K002428/2020|EPI ISL 515789|B.1.1.273|South Africa|2020-07-30	Africa|hCoV-19/South Africa/KRISP-K002720/2020|EPI ISL 529721|C.1|South Africa|2020-08-16	0.0006050729	Africa
Africa|hCoV-19/South Africa/KRISP-K002429/2020|EPI ISL 515790|B.1.1.206|South Africa|2020-07-30	Africa|hCoV-19/South Africa/KRISP-K002720/2020|EPI ISL 529721|C.1|South Africa|2020-08-16	0.0005714463	Africa
Africa|hCoV-19/South Africa/KRISP-K002430/2020|EPI ISL 515791|B.1.1.206|South Africa|2020-07-30	Africa|hCoV-19/South Africa/KRISP-K002720/2020|EPI ISL 529721|C.1|South Africa|2020-08-16	0.0006050994	Africa
Africa|hCoV-19/South Africa/KRISP-K002431/2020|EPI ISL 515792|C.1|South Africa|2020-07-29	Africa|hCoV-19/South Africa/KRISP-K002720/2020|EPI ISL 529721|C.1|South Africa|2020-08-16	0.0003711563	Africa
Africa|hCoV-19/South Africa/KRISP-K002433/2020|EPI ISL 515793|B.1.1.206|South Africa|2020-07-30	Africa|hCoV-19/South Africa/KRISP-K002720/2020|EPI ISL 529721|C.1|South Africa|2020-08-16	0.0004418919	Africa
Africa|hCoV-19/South Africa/KRISP-K002437/2020|EPI ISL 515794|B.1.1.62|South Africa|2020-07-30	Africa|hCoV-19/South Africa/KRISP-K002720/2020|EPI ISL 529721|C.1|South Africa|2020-08-16	0.0004705836	Africa
Africa|hCoV-19/South Africa/KRISP-K002439/2020|EPI ISL 515795|B.1.1.206|South Africa|2020-07-30	Africa|hCoV-19/South Africa/KRISP-K002720/2020|EPI ISL 529721|C.1|South Africa|2020-08-16	0.0005135319	Africa
Africa|hCoV-19/South Africa/KRISP-K002440/2020|EPI ISL 515796|B.1.1.40|South Africa|2020-07-29	Africa|hCoV-19/South Africa/KRISP-K002720/2020|EPI ISL 529721|C.1|South Africa|2020-08-16	0.0005747921	Africa
Africa|hCoV-19/South Africa/KRISP-K002441/2020|EPI ISL 515797|C.1|South Africa|2020-07-30	Africa|hCoV-19/South Africa/KRISP-K002720/2020|EPI ISL 529721|C.1|South Africa|2020-08-16	0.0002016278	Africa
Africa|hCoV-19/South Africa/KRISP-K002442/2020|EPI ISL 515798|B.1.1.99|South Africa|2020-07-30	Africa|hCoV-19/South Africa/KRISP-K002720/2020|EPI ISL 529721|C.1|South Africa|2020-08-16	0.0004433144	Africa
Africa|hCoV-19/South Africa/KRISP-K002443/2020|EPI ISL 515799|C.1|South Africa|2020-07-29	Africa|hCoV-19/South Africa/KRISP-K002720/2020|EPI ISL 529721|C.1|South Africa|2020-08-16	0.0002695960	Africa
Africa|hCoV-19/South Africa/KRISP-K002444/2020|EPI ISL 518034|B.1.1.57|South Africa|2020-07-07	Africa|hCoV-19/South Africa/KRISP-K002720/2020|EPI ISL 529721|C.1|South Africa|2020-08-16	0.0004369324	Africa
Africa|hCoV-19/South Africa/KRISP-K002445/2020|EPI ISL 518035|H.1|South Africa|2020-07-07	Africa|hCoV-19/South Africa/KRISP-K002720/2020|EPI ISL 529721|C.1|South Africa|2020-08-16	0.0005378678	Africa
Africa|hCoV-19/South Africa/KRISP-K002448/2020|EPI ISL 518037|B.1.1|South Africa|2020-07-17	Africa|hCoV-19/South Africa/KRISP-K002720/2020|EPI ISL 529721|C.1|South Africa|2020-08-16	0.0003696810	Africa
Africa|hCoV-19/South Africa/KRISP-K002449/2020|EPI ISL 518038|B.1.1.57|South Africa|2020-07-17	Africa|hCoV-19/South Africa/KRISP-K002720/2020|EPI ISL 529721|C.1|South Africa|2020-08-16	0.0004066759	Africa
Africa|hCoV-19/South Africa/KRISP-K002451/2020|EPI ISL 518039|B.1.1|South Africa|2020-07-18	Africa|hCoV-19/South Africa/KRISP-K002720/2020|EPI ISL 529721|C.1|South Africa|2020-08-16	0.0003696811	Africa
Africa|hCoV-19/South Africa/KRISP-K002454/2020|EPI ISL 518040|H.1|South Africa|2020-07-13	Africa|hCoV-19/South Africa/KRISP-K002720/2020|EPI ISL 529721|C.1|South Africa|2020-08-16	0.0004705743	Africa
Africa|hCoV-19/South Africa/KRISP-K002455/2020|EPI ISL 518041|B.1.1.273|South Africa|2020-07-13	Africa|hCoV-19/South Africa/KRISP-K002720/2020|EPI ISL 529721|C.1|South Africa|2020-08-16	0.0005041631	Africa
Africa|hCoV-19/South Africa/KRISP-K002456/2020|EPI ISL 518042|B.1.1.273|South Africa|2020-07-09	Africa|hCoV-19/South Africa/KRISP-K002720/2020|EPI ISL 529721|C.1|South Africa|2020-08-16	0.0005384127	Africa
Africa|hCoV-19/South Africa/KRISP-K002457/2020|EPI ISL 518043|B.1.1.273|South Africa|2020-07-07	Africa|hCoV-19/South Africa/KRISP-K002720/2020|EPI ISL 529721|C.1|South Africa|2020-08-16	0.0005377975	Africa
Africa|hCoV-19/South Africa/KRISP-K002460/2020|EPI ISL 518044|H.1|South Africa|2020-07-06	Africa|hCoV-19/South Africa/KRISP-K002720/2020|EPI ISL 529721|C.1|South Africa|2020-08-16	0.0004705743	Africa
Africa|hCoV-19/South Africa/KRISP-K002461/2020|EPI ISL 518045|B.1.106|South Africa|2020-07-06	Africa|hCoV-19/South Africa/KRISP-K002720/2020|EPI ISL 529721|C.1|South Africa|2020-08-16	0.0005714597	Africa
Africa|hCoV-19/South Africa/KRISP-K002464/2020|EPI ISL 518047|B.1.1.273|South Africa|2020-07-14	Africa|hCoV-19/South Africa/KRISP-K002720/2020|EPI ISL 529721|C.1|South Africa|2020-08-16	0.0005378317	Africa
Africa|hCoV-19/South Africa/KRISP-K002465/2020|EPI ISL 518048|B.1.1.273|South Africa|2020-06-25	Africa|hCoV-19/South Africa/KRISP-K002720/2020|EPI ISL 529721|C.1|South Africa|2020-08-16	0.0005041850	Africa
Africa|hCoV-19/South Africa/KRISP-K002466/2020|EPI ISL 518049|B.1.1.62|South Africa|2020-06-23	Africa|hCoV-19/South Africa/KRISP-K002720/2020|EPI ISL 529721|C.1|South Africa|2020-08-16	0.0004369514	Africa
Africa|hCoV-19/South Africa/KRISP-K002467/2020|EPI ISL 518050|B.1.5|South Africa|2020-07-01	Africa|hCoV-19/South Africa/KRISP-K002720/2020|EPI ISL 529721|C.1|South Africa|2020-08-16	0.0005042088	Africa
Africa|hCoV-19/South Africa/KRISP-K002472/2020|EPI ISL 518051|B.1.5|South Africa|2020-07-14	Africa|hCoV-19/South Africa/KRISP-K002720/2020|EPI ISL 529721|C.1|South Africa|2020-08-16	0.0006387717	Africa
Africa|hCoV-19/South Africa/KRISP-K002474/2020|EPI ISL 518052|B.1.1.273|South Africa|2020-06-29	Africa|hCoV-19/South Africa/KRISP-K002720/2020|EPI ISL 529721|C.1|South Africa|2020-08-16	0.0005041850	Africa
Africa|hCoV-19/South Africa/KRISP-K002479/2020|EPI ISL 535390|C.1|South Africa|2020-08-07	Africa|hCoV-19/South Africa/KRISP-K002720/2020|EPI ISL 529721|C.1|South Africa|2020-08-16	0.0002352372	Africa
Africa|hCoV-19/South Africa/KRISP-K002483/2020|EPI ISL 535391|H.1|South Africa|2020-08-07	Africa|hCoV-19/South Africa/KRISP-K002720/2020|EPI ISL 529721|C.1|South Africa|2020-08-16	0.0005139609	Africa
Africa|hCoV-19/South Africa/KRISP-K002484/2020|EPI ISL 535392|B.1|South Africa|2020-08-07	Africa|hCoV-19/South Africa/KRISP-K002720/2020|EPI ISL 529721|C.1|South Africa|2020-08-16	0.0007397720	Africa
Africa|hCoV-19/South Africa/KRISP-K002486/2020|EPI ISL 535393|H.1|South Africa|2020-08-07	Africa|hCoV-19/South Africa/KRISP-K002720/2020|EPI ISL 529721|C.1|South Africa|2020-08-16	0.0005378444	Africa
Africa|hCoV-19/South Africa/KRISP-K002490/2020|EPI ISL 535394|B.1.1.10|South Africa|2020-08-07	Africa|hCoV-19/South Africa/KRISP-K002720/2020|EPI ISL 529721|C.1|South Africa|2020-08-16	0.0003696897	Africa
Africa|hCoV-19/South Africa/KRISP-K002491/2020|EPI ISL 535395|B.1.1|South Africa|2020-08-07	Africa|hCoV-19/South Africa/KRISP-K002720/2020|EPI ISL 529721|C.1|South Africa|2020-08-16	0.0006051115	Africa
Africa|hCoV-19/South Africa/KRISP-K002495/2020|EPI ISL 535396|B.1.1.273|South Africa|2020-08-06	Africa|hCoV-19/South Africa/KRISP-K002720/2020|EPI ISL 529721|C.1|South Africa|2020-08-16	0.0006724026	Africa
Africa|hCoV-19/South Africa/KRISP-K002498/2020|EPI ISL 535397|B.1.1.206|South Africa|2020-08-05	Africa|hCoV-19/South Africa/KRISP-K002720/2020|EPI ISL 529721|C.1|South Africa|2020-08-16	0.0004705521	Africa
Africa|hCoV-19/South Africa/KRISP-K002501/2020|EPI ISL 535398|B.1.1.273|South Africa|2020-08-07	Africa|hCoV-19/South Africa/KRISP-K002720/2020|EPI ISL 529721|C.1|South Africa|2020-08-16	0.0004705538	Africa
Africa|hCoV-19/South Africa/KRISP-K002502/2020|EPI ISL 535399|B.1.1.206|South Africa|2020-08-05	Africa|hCoV-19/South Africa/KRISP-K002720/2020|EPI ISL 529721|C.1|South Africa|2020-08-16	0.0005378317	Africa
Africa|hCoV-19/South Africa/KRISP-K002504/2020|EPI ISL 535400|B.1.1.40|South Africa|2020-08-06	Africa|hCoV-19/South Africa/KRISP-K002720/2020|EPI ISL 529721|C.1|South Africa|2020-08-16	0.0004705427	Africa
Africa|hCoV-19/South Africa/KRISP-K002516/2020|EPI ISL 535402|C.1|South Africa|2020-08-07	Africa|hCoV-19/South Africa/KRISP-K002720/2020|EPI ISL 529721|C.1|South Africa|2020-08-16	0.0002717082	Africa
Africa|hCoV-19/South Africa/KRISP-K002520/2020|EPI ISL 535403|B.1.1.206|South Africa|2020-08-07	Africa|hCoV-19/South Africa/KRISP-K002720/2020|EPI ISL 529721|C.1|South Africa|2020-08-16	0.0005714827	Africa
Africa|hCoV-19/South Africa/KRISP-K002526/2020|EPI ISL 535404|B.1.1|South Africa|2020-08-07	Africa|hCoV-19/South Africa/KRISP-K002720/2020|EPI ISL 529721|C.1|South Africa|2020-08-16	0.0006050708	Africa
Africa|hCoV-19/South Africa/KRISP-K002532/2020|EPI ISL 535405|B.1.1|South Africa|2020-07-30	Africa|hCoV-19/South Africa/KRISP-K002720/2020|EPI ISL 529721|C.1|South Africa|2020-08-16	0.0005041951	Africa
Africa|hCoV-19/South Africa/KRISP-K002533/2020|EPI ISL 535406|B.1.1|South Africa|2020-07-30	Africa|hCoV-19/South Africa/KRISP-K002720/2020|EPI ISL 529721|C.1|South Africa|2020-08-16	0.0005041951	Africa
Africa|hCoV-19/South Africa/KRISP-K002534/2020|EPI ISL 535407|B.1.1.206|South Africa|2020-07-30	Africa|hCoV-19/South Africa/KRISP-K002720/2020|EPI ISL 529721|C.1|South Africa|2020-08-16	0.0005214088	Africa
Africa|hCoV-19/South Africa/KRISP-K002535/2020|EPI ISL 535408|B.1.1|South Africa|2020-07-30	Africa|hCoV-19/South Africa/KRISP-K002720/2020|EPI ISL 529721|C.1|South Africa|2020-08-16	0.0005377858	Africa
Africa|hCoV-19/South Africa/KRISP-K002536/2020|EPI ISL 535409|C.1|South Africa|2020-07-30	Africa|hCoV-19/South Africa/KRISP-K002720/2020|EPI ISL 529721|C.1|South Africa|2020-08-16	0.0002050267	Africa
Africa|hCoV-19/South Africa/KRISP-K002537/2020|EPI ISL 535410|B.1.1.206|South Africa|2020-07-30	Africa|hCoV-19/South Africa/KRISP-K002720/2020|EPI ISL 529721|C.1|South Africa|2020-08-16	0.0006051259	Africa
Africa|hCoV-19/South Africa/KRISP-K002541/2020|EPI ISL 535411|B.1.1.57|South Africa|2020-07-30	Africa|hCoV-19/South Africa/KRISP-K002720/2020|EPI ISL 529721|C.1|South Africa|2020-08-16	0.0005212340	Africa
Africa|hCoV-19/South Africa/KRISP-K002542/2020|EPI ISL 535412|B.1.1.206|South Africa|2020-07-30	Africa|hCoV-19/South Africa/KRISP-K002720/2020|EPI ISL 529721|C.1|South Africa|2020-08-16	0.0006050588	Africa
Africa|hCoV-19/South Africa/KRISP-K002543/2020|EPI ISL 535413|C.1|South Africa|2020-07-30	Africa|hCoV-19/South Africa/KRISP-K002720/2020|EPI ISL 529721|C.1|South Africa|2020-08-16	0.0001680091	Africa
Africa|hCoV-19/South Africa/KRISP-K002544/2020|EPI ISL 535414|B.1.1.206|South Africa|2020-07-30	Africa|hCoV-19/South Africa/KRISP-K002720/2020|EPI ISL 529721|C.1|South Africa|2020-08-16	0.0005714826	Africa
Africa|hCoV-19/South Africa/KRISP-K002545/2020|EPI ISL 535415|B.1.1.254|South Africa|2020-07-30	Africa|hCoV-19/South Africa/KRISP-K002720/2020|EPI ISL 529721|C.1|South Africa|2020-08-16	0.0004705427	Africa
Africa|hCoV-19/South Africa/KRISP-K002546/2020|EPI ISL 535416|B.1.1|South Africa|2020-07-30	Africa|hCoV-19/South Africa/KRISP-K002720/2020|EPI ISL 529721|C.1|South Africa|2020-08-16	0.0004705521	Africa
Africa|hCoV-19/South Africa/KRISP-K002547/2020|EPI ISL 535417|C.1|South Africa|2020-07-30	Africa|hCoV-19/South Africa/KRISP-K002720/2020|EPI ISL 529721|C.1|South Africa|2020-08-16	0.0001344014	Africa
Africa|hCoV-19/South Africa/KRISP-K002548/2020|EPI ISL 535418|B.1.1|South Africa|2020-07-30	Africa|hCoV-19/South Africa/KRISP-K002720/2020|EPI ISL 529721|C.1|South Africa|2020-08-16	0.0005737969	Africa
Africa|hCoV-19/South Africa/KRISP-K002550/2020|EPI ISL 535420|B.1.1.206|South Africa|2020-07-29	Africa|hCoV-19/South Africa/KRISP-K002720/2020|EPI ISL 529721|C.1|South Africa|2020-08-16	0.0005041732	Africa
Africa|hCoV-19/South Africa/KRISP-K002552/2020|EPI ISL 535421|B.1.1.206|South Africa|2020-07-30	Africa|hCoV-19/South Africa/KRISP-K002720/2020|EPI ISL 529721|C.1|South Africa|2020-08-16	0.0005377956	Africa
Africa|hCoV-19/South Africa/KRISP-K002553/2020|EPI ISL 535422|C.1|South Africa|2020-07-29	Africa|hCoV-19/South Africa/KRISP-K002720/2020|EPI ISL 529721|C.1|South Africa|2020-08-16	0.0002016191	Africa
Africa|hCoV-19/South Africa/KRISP-K002554/2020|EPI ISL 535423|B.1.1.273|South Africa|2020-07-30	Africa|hCoV-19/South Africa/KRISP-K002720/2020|EPI ISL 529721|C.1|South Africa|2020-08-16	0.0005178946	Africa
Africa|hCoV-19/South Africa/KRISP-K002555/2020|EPI ISL 535424|B.1.1.57|South Africa|2020-07-30	Africa|hCoV-19/South Africa/KRISP-K002720/2020|EPI ISL 529721|C.1|South Africa|2020-08-16	0.0004722344	Africa
Africa|hCoV-19/South Africa/KRISP-K002556/2020|EPI ISL 535425|B.1.1.273|South Africa|2020-07-29	Africa|hCoV-19/South Africa/KRISP-K002720/2020|EPI ISL 529721|C.1|South Africa|2020-08-16	0.0004033141	Africa
Africa|hCoV-19/South Africa/KRISP-K002558/2020|EPI ISL 535426|B.1.1.273|South Africa|2020-07-30	Africa|hCoV-19/South Africa/KRISP-K002720/2020|EPI ISL 529721|C.1|South Africa|2020-08-16	0.0005041969	Africa
Africa|hCoV-19/South Africa/KRISP-K002559/2020|EPI ISL 535427|B.1.1.206|South Africa|2020-07-29	Africa|hCoV-19/South Africa/KRISP-K002720/2020|EPI ISL 529721|C.1|South Africa|2020-08-16	0.0005378082	Africa
Africa|hCoV-19/South Africa/KRISP-K002560/2020|EPI ISL 535428|B.1.1.206|South Africa|2020-07-31	Africa|hCoV-19/South Africa/KRISP-K002720/2020|EPI ISL 529721|C.1|South Africa|2020-08-16	0.0004705632	Africa
Africa|hCoV-19/South Africa/KRISP-K002561/2020|EPI ISL 535429|C.1|South Africa|2020-07-30	Africa|hCoV-19/South Africa/KRISP-K002720/2020|EPI ISL 529721|C.1|South Africa|2020-08-16	0.0003051195	Africa
Africa|hCoV-19/South Africa/KRISP-K002562/2020|EPI ISL 535430|H.1|South Africa|2020-07-30	Africa|hCoV-19/South Africa/KRISP-K002720/2020|EPI ISL 529721|C.1|South Africa|2020-08-16	0.0005042189	Africa
Africa|hCoV-19/South Africa/KRISP-K002563/2020|EPI ISL 535431|H.1|South Africa|2020-07-30	Africa|hCoV-19/South Africa/KRISP-K002720/2020|EPI ISL 529721|C.1|South Africa|2020-08-16	0.0005041851	Africa
Africa|hCoV-19/South Africa/KRISP-K002566/2020|EPI ISL 535432|C.1|South Africa|2020-07-29	Africa|hCoV-19/South Africa/KRISP-K002720/2020|EPI ISL 529721|C.1|South Africa|2020-08-16	0.0002368400	Africa
Africa|hCoV-19/South Africa/KRISP-K002567/2020|EPI ISL 535433|B.1.1|South Africa|2020-07-29	Africa|hCoV-19/South Africa/KRISP-K002720/2020|EPI ISL 529721|C.1|South Africa|2020-08-16	0.0004369324	Africa
Africa|hCoV-19/South Africa/KRISP-K002568/2020|EPI ISL 535434|B.1.1|South Africa|2020-07-29	Africa|hCoV-19/South Africa/KRISP-K002720/2020|EPI ISL 529721|C.1|South Africa|2020-08-16	0.0004705631	Africa
Africa|hCoV-19/South Africa/KRISP-K002570/2020|EPI ISL 535436|B.1.5.19|South Africa|2020-07-29	Africa|hCoV-19/South Africa/KRISP-K002720/2020|EPI ISL 529721|C.1|South Africa|2020-08-16	0.0007733125	Africa
Africa|hCoV-19/South Africa/KRISP-K002571/2020|EPI ISL 535437|B.1.1.206|South Africa|2020-07-30	Africa|hCoV-19/South Africa/KRISP-K002720/2020|EPI ISL 529721|C.1|South Africa|2020-08-16	0.0004554242	Africa
Africa|hCoV-19/South Africa/KRISP-K002572/2020|EPI ISL 535438|B.1.1.206|South Africa|2020-07-30	Africa|hCoV-19/South Africa/KRISP-K002720/2020|EPI ISL 529721|C.1|South Africa|2020-08-16	0.0005041512	Africa
Africa|hCoV-19/South Africa/KRISP-K002573/2020|EPI ISL 535439|B.1.1|South Africa|2020-07-29	Africa|hCoV-19/South Africa/KRISP-K002720/2020|EPI ISL 529721|C.1|South Africa|2020-08-16	0.0004369237	Africa
Africa|hCoV-19/South Africa/KRISP-K002574/2020|EPI ISL 535440|H.1|South Africa|2020-07-31	Africa|hCoV-19/South Africa/KRISP-K002720/2020|EPI ISL 529721|C.1|South Africa|2020-08-16	0.0004705837	Africa
Africa|hCoV-19/South Africa/KRISP-K002576/2020|EPI ISL 535441|H.1|South Africa|2020-07-28	Africa|hCoV-19/South Africa/KRISP-K002720/2020|EPI ISL 529721|C.1|South Africa|2020-08-16	0.0004033060	Africa
Africa|hCoV-19/South Africa/KRISP-K002577/2020|EPI ISL 535442|H.1|South Africa|2020-07-31	Africa|hCoV-19/South Africa/KRISP-K002720/2020|EPI ISL 529721|C.1|South Africa|2020-08-16	0.0005042290	Africa
Africa|hCoV-19/South Africa/KRISP-K002578/2020|EPI ISL 535443|H.1|South Africa|2020-07-31	Africa|hCoV-19/South Africa/KRISP-K002720/2020|EPI ISL 529721|C.1|South Africa|2020-08-16	0.0004705427	Africa
Africa|hCoV-19/South Africa/KRISP-K002579/2020|EPI ISL 535444|B.1.1.117|South Africa|2020-07-29	Africa|hCoV-19/South Africa/KRISP-K002720/2020|EPI ISL 529721|C.1|South Africa|2020-08-16	0.0004033141	Africa
Africa|hCoV-19/South Africa/KRISP-K002580/2020|EPI ISL 535445|C.9|South Africa|2020-07-30	Africa|hCoV-19/South Africa/KRISP-K002720/2020|EPI ISL 529721|C.1|South Africa|2020-08-16	0.0005042510	Africa
Africa|hCoV-19/South Africa/KRISP-K002581/2020|EPI ISL 535446|B.1.1.273|South Africa|2020-07-31	Africa|hCoV-19/South Africa/KRISP-K002720/2020|EPI ISL 529721|C.1|South Africa|2020-08-16	0.0005378083	Africa
Africa|hCoV-19/South Africa/KRISP-K002582/2020|EPI ISL 535447|B.1.1|South Africa|2020-07-31	Africa|hCoV-19/South Africa/KRISP-K002720/2020|EPI ISL 529721|C.1|South Africa|2020-08-16	0.0005041732	Africa
Africa|hCoV-19/South Africa/KRISP-K002583/2020|EPI ISL 535448|B.1.1.273|South Africa|2020-08-01	Africa|hCoV-19/South Africa/KRISP-K002720/2020|EPI ISL 529721|C.1|South Africa|2020-08-16	0.0005377848	Africa
Africa|hCoV-19/South Africa/KRISP-K002584/2020|EPI ISL 535449|B.1.1.1|South Africa|2020-08-01	Africa|hCoV-19/South Africa/KRISP-K002720/2020|EPI ISL 529721|C.1|South Africa|2020-08-16	0.0004369411	Africa
Africa|hCoV-19/South Africa/KRISP-K002585/2020|EPI ISL 535450|B.1.1.206|South Africa|2020-07-31	Africa|hCoV-19/South Africa/KRISP-K002720/2020|EPI ISL 529721|C.1|South Africa|2020-08-16	0.0006050444	Africa
Africa|hCoV-19/South Africa/KRISP-K002586/2020|EPI ISL 535451|H.1|South Africa|2020-08-01	Africa|hCoV-19/South Africa/KRISP-K002720/2020|EPI ISL 529721|C.1|South Africa|2020-08-16	0.0004705837	Africa
Africa|hCoV-19/South Africa/KRISP-K002587/2020|EPI ISL 535452|H.1|South Africa|2020-07-29	Africa|hCoV-19/South Africa/KRISP-K002720/2020|EPI ISL 529721|C.1|South Africa|2020-08-16	0.0004369237	Africa
Africa|hCoV-19/South Africa/KRISP-K002590/2020|EPI ISL 535455|H.1|South Africa|2020-07-31	Africa|hCoV-19/South Africa/KRISP-K002720/2020|EPI ISL 529721|C.1|South Africa|2020-08-16	0.0004033060	Africa
Africa|hCoV-19/South Africa/KRISP-K002591/2020|EPI ISL 535456|B.1.5.31|South Africa|2020-07-28	Africa|hCoV-19/South Africa/KRISP-K002720/2020|EPI ISL 529721|C.1|South Africa|2020-08-16	0.0007396431	Africa
Africa|hCoV-19/South Africa/KRISP-K002592/2020|EPI ISL 535457|B.1.1.206|South Africa|2020-07-30	Africa|hCoV-19/South Africa/KRISP-K002720/2020|EPI ISL 529721|C.1|South Africa|2020-08-16	0.0005041732	Africa
Africa|hCoV-19/South Africa/KRISP-K002594/2020|EPI ISL 535459|B.1.1.62|South Africa|2020-07-28	Africa|hCoV-19/South Africa/KRISP-K002720/2020|EPI ISL 529721|C.1|South Africa|2020-08-16	0.0005378551	Africa
Africa|hCoV-19/South Africa/KRISP-K002595/2020|EPI ISL 535460|B.1.1.62|South Africa|2020-07-29	Africa|hCoV-19/South Africa/KRISP-K002720/2020|EPI ISL 529721|C.1|South Africa|2020-08-16	0.0005378317	Africa
Africa|hCoV-19/South Africa/KRISP-K002596/2020|EPI ISL 535461|B.1.1|South Africa|2020-07-29	Africa|hCoV-19/South Africa/KRISP-K002720/2020|EPI ISL 529721|C.1|South Africa|2020-08-16	0.0004032965	Africa
Africa|hCoV-19/South Africa/KRISP-K002597/2020|EPI ISL 535462|B.1.1.206|South Africa|2020-07-31	Africa|hCoV-19/South Africa/KRISP-K002720/2020|EPI ISL 529721|C.1|South Africa|2020-08-16	0.0006050851	Africa
Africa|hCoV-19/South Africa/KRISP-K002598/2020|EPI ISL 535463|H.1|South Africa|2020-07-30	Africa|hCoV-19/South Africa/KRISP-K002720/2020|EPI ISL 529721|C.1|South Africa|2020-08-16	0.0004369237	Africa
Africa|hCoV-19/South Africa/KRISP-K002600/2020|EPI ISL 535464|B.1.1.34|South Africa|2020-07-31	Africa|hCoV-19/South Africa/KRISP-K002720/2020|EPI ISL 529721|C.1|South Africa|2020-08-16	0.0004372703	Africa
Africa|hCoV-19/South Africa/KRISP-K002601/2020|EPI ISL 535465|B.1.1|South Africa|2020-07-30	Africa|hCoV-19/South Africa/KRISP-K002720/2020|EPI ISL 529721|C.1|South Africa|2020-08-16	0.0004369324	Africa
Africa|hCoV-19/South Africa/KRISP-K002602/2020|EPI ISL 535466|H.1|South Africa|2020-07-31	Africa|hCoV-19/South Africa/KRISP-K002720/2020|EPI ISL 529721|C.1|South Africa|2020-08-16	0.0006051520	Africa
Africa|hCoV-19/South Africa/KRISP-K002603/2020|EPI ISL 535467|B.1.1|South Africa|2020-07-30	Africa|hCoV-19/South Africa/KRISP-K002720/2020|EPI ISL 529721|C.1|South Africa|2020-08-16	0.0003720185	Africa
Africa|hCoV-19/South Africa/KRISP-K002604/2020|EPI ISL 535468|H.1|South Africa|2020-07-31	Africa|hCoV-19/South Africa/KRISP-K002720/2020|EPI ISL 529721|C.1|South Africa|2020-08-16	0.0005041850	Africa
Africa|hCoV-19/South Africa/KRISP-K002605/2020|EPI ISL 535469|B.1.1.206|South Africa|2020-07-30	Africa|hCoV-19/South Africa/KRISP-K002720/2020|EPI ISL 529721|C.1|South Africa|2020-08-16	0.0005714463	Africa
Africa|hCoV-19/South Africa/KRISP-K002606/2020|EPI ISL 535470|H.1|South Africa|2020-07-31	Africa|hCoV-19/South Africa/KRISP-K002720/2020|EPI ISL 529721|C.1|South Africa|2020-08-16	0.0004369237	Africa
Africa|hCoV-19/South Africa/KRISP-K002607/2020|EPI ISL 535471|H.1|South Africa|2020-07-30	Africa|hCoV-19/South Africa/KRISP-K002720/2020|EPI ISL 529721|C.1|South Africa|2020-08-16	0.0004705632	Africa
Africa|hCoV-19/South Africa/KRISP-K002608/2020|EPI ISL 535472|B.1.5.31|South Africa|2020-08-01	Africa|hCoV-19/South Africa/KRISP-K002720/2020|EPI ISL 529721|C.1|South Africa|2020-08-16	0.0006724208	Africa
Africa|hCoV-19/South Africa/KRISP-K002609/2020|EPI ISL 535473|B.1.5.16|South Africa|2020-07-30	Africa|hCoV-19/South Africa/KRISP-K002720/2020|EPI ISL 529721|C.1|South Africa|2020-08-16	0.0008069863	Africa
Africa|hCoV-19/South Africa/KRISP-K002611/2020|EPI ISL 535475|B.1|South Africa|2020-07-29	Africa|hCoV-19/South Africa/KRISP-K002720/2020|EPI ISL 529721|C.1|South Africa|2020-08-16	0.0007396780	Africa
Africa|hCoV-19/South Africa/KRISP-K002612/2020|EPI ISL 535476|C.1|South Africa|2020-07-23	Africa|hCoV-19/South Africa/KRISP-K002720/2020|EPI ISL 529721|C.1|South Africa|2020-08-16	0.0001680052	Africa
Africa|hCoV-19/South Africa/KRISP-K002613/2020|EPI ISL 535477|B.1.5.31|South Africa|2020-07-28	Africa|hCoV-19/South Africa/KRISP-K002720/2020|EPI ISL 529721|C.1|South Africa|2020-08-16	0.0007733645	Africa
Africa|hCoV-19/South Africa/KRISP-K002614/2020|EPI ISL 535478|B.1.5|South Africa|2020-07-30	Africa|hCoV-19/South Africa/KRISP-K002720/2020|EPI ISL 529721|C.1|South Africa|2020-08-16	0.0004707910	Africa
Africa|hCoV-19/South Africa/KRISP-K002615/2020|EPI ISL 535479|B.1.1.206|South Africa|2020-07-31	Africa|hCoV-19/South Africa/KRISP-K002720/2020|EPI ISL 529721|C.1|South Africa|2020-08-16	0.0005044444	Africa
Africa|hCoV-19/South Africa/KRISP-K002616/2020|EPI ISL 535480|B.1.1.56|South Africa|2020-08-01	Africa|hCoV-19/South Africa/KRISP-K002720/2020|EPI ISL 529721|C.1|South Africa|2020-08-16	0.0005378190	Africa
Africa|hCoV-19/South Africa/KRISP-K002617/2020|EPI ISL 535481|C.1|South Africa|2020-07-29	Africa|hCoV-19/South Africa/KRISP-K002720/2020|EPI ISL 529721|C.1|South Africa|2020-08-16	0.0002688309	Africa
Africa|hCoV-19/South Africa/KRISP-K002618/2020|EPI ISL 535482|B.1.1.273|South Africa|2020-07-29	Africa|hCoV-19/South Africa/KRISP-K002720/2020|EPI ISL 529721|C.1|South Africa|2020-08-16	0.0005188971	Africa
Africa|hCoV-19/South Africa/KRISP-K002619/2020|EPI ISL 535483|B.1.1.273|South Africa|2020-07-31	Africa|hCoV-19/South Africa/KRISP-K002720/2020|EPI ISL 529721|C.1|South Africa|2020-08-16	0.0005041745	Africa
Africa|hCoV-19/South Africa/KRISP-K002621/2020|EPI ISL 535484|B.1.1.206|South Africa|2020-07-30	Africa|hCoV-19/South Africa/KRISP-K002720/2020|EPI ISL 529721|C.1|South Africa|2020-08-16	0.0005378209	Africa
Africa|hCoV-19/South Africa/KRISP-K002622/2020|EPI ISL 535485|H.1|South Africa|2020-07-31	Africa|hCoV-19/South Africa/KRISP-K002720/2020|EPI ISL 529721|C.1|South Africa|2020-08-16	0.0005042189	Africa
Africa|hCoV-19/South Africa/KRISP-K002623/2020|EPI ISL 535486|B.1|South Africa|2020-08-01	Africa|hCoV-19/South Africa/KRISP-K002720/2020|EPI ISL 529721|C.1|South Africa|2020-08-16	0.0006439819	Africa
Africa|hCoV-19/South Africa/KRISP-K002624/2020|EPI ISL 535487|B.1.1.206|South Africa|2020-08-01	Africa|hCoV-19/South Africa/KRISP-K002720/2020|EPI ISL 529721|C.1|South Africa|2020-08-16	0.0006387543	Africa
Africa|hCoV-19/South Africa/KRISP-K002625/2020|EPI ISL 535488|B.1.1|South Africa|2020-07-29	Africa|hCoV-19/South Africa/KRISP-K002720/2020|EPI ISL 529721|C.1|South Africa|2020-08-16	0.0004705521	Africa
Africa|hCoV-19/South Africa/KRISP-K002626/2020|EPI ISL 535496|H.1|South Africa|2020-08-01	Africa|hCoV-19/South Africa/KRISP-K002720/2020|EPI ISL 529721|C.1|South Africa|2020-08-16	0.0004705538	Africa
Africa|hCoV-19/South Africa/KRISP-K002628/2020|EPI ISL 535498|H.1|South Africa|2020-07-27	Africa|hCoV-19/South Africa/KRISP-K002720/2020|EPI ISL 529721|C.1|South Africa|2020-08-16	0.0005378083	Africa
Africa|hCoV-19/South Africa/KRISP-K002629/2020|EPI ISL 535499|C.9|South Africa|2020-07-31	Africa|hCoV-19/South Africa/KRISP-K002720/2020|EPI ISL 529721|C.1|South Africa|2020-08-16	0.0004379714	Africa
Africa|hCoV-19/South Africa/KRISP-K002630/2020|EPI ISL 535500|H.1|South Africa|2020-07-31	Africa|hCoV-19/South Africa/KRISP-K002720/2020|EPI ISL 529721|C.1|South Africa|2020-08-16	0.0005042290	Africa
Africa|hCoV-19/South Africa/KRISP-K002631/2020|EPI ISL 535501|H.1|South Africa|2020-08-02	Africa|hCoV-19/South Africa/KRISP-K002720/2020|EPI ISL 529721|C.1|South Africa|2020-08-16	0.0005041969	Africa
Africa|hCoV-19/South Africa/KRISP-K002632/2020|EPI ISL 535502|B.1.1.62|South Africa|2020-07-31	Africa|hCoV-19/South Africa/KRISP-K002720/2020|EPI ISL 529721|C.1|South Africa|2020-08-16	0.0005714577	Africa
Africa|hCoV-19/South Africa/KRISP-K002633/2020|EPI ISL 535503|B.1.1.206|South Africa|2020-08-03	Africa|hCoV-19/South Africa/KRISP-K002720/2020|EPI ISL 529721|C.1|South Africa|2020-08-16	0.0005378190	Africa
Africa|hCoV-19/South Africa/KRISP-K002634/2020|EPI ISL 535504|B.1.1.273|South Africa|2020-08-03	Africa|hCoV-19/South Africa/KRISP-K002720/2020|EPI ISL 529721|C.1|South Africa|2020-08-16	0.0005378082	Africa
Africa|hCoV-19/South Africa/KRISP-K002635/2020|EPI ISL 535505|B.1.1.40|South Africa|2020-08-04	Africa|hCoV-19/South Africa/KRISP-K002720/2020|EPI ISL 529721|C.1|South Africa|2020-08-16	0.0005378083	Africa
Africa|hCoV-19/South Africa/KRISP-K002636/2020|EPI ISL 535506|C.1|South Africa|2020-08-02	Africa|hCoV-19/South Africa/KRISP-K002720/2020|EPI ISL 529721|C.1|South Africa|2020-08-16	0.0002688480	Africa
Africa|hCoV-19/South Africa/KRISP-K002637/2020|EPI ISL 535507|B.1.1.206|South Africa|2020-08-02	Africa|hCoV-19/South Africa/KRISP-K002720/2020|EPI ISL 529721|C.1|South Africa|2020-08-16	0.0004390718	Africa
Africa|hCoV-19/South Africa/KRISP-K002638/2020|EPI ISL 535508|B.1.1.206|South Africa|2020-08-04	Africa|hCoV-19/South Africa/KRISP-K002720/2020|EPI ISL 529721|C.1|South Africa|2020-08-16	0.0004705521	Africa
Africa|hCoV-19/South Africa/KRISP-K002639/2020|EPI ISL 535509|B.1.1.34|South Africa|2020-08-03	Africa|hCoV-19/South Africa/KRISP-K002720/2020|EPI ISL 529721|C.1|South Africa|2020-08-16	0.0004705521	Africa
Africa|hCoV-19/South Africa/KRISP-K002640/2020|EPI ISL 535510|B.1.1.206|South Africa|2020-08-04	Africa|hCoV-19/South Africa/KRISP-K002720/2020|EPI ISL 529721|C.1|South Africa|2020-08-16	0.0005377956	Africa
Africa|hCoV-19/South Africa/KRISP-K002641/2020|EPI ISL 535511|B.1.1.34|South Africa|2020-08-02	Africa|hCoV-19/South Africa/KRISP-K002720/2020|EPI ISL 529721|C.1|South Africa|2020-08-16	0.0005041732	Africa
Africa|hCoV-19/South Africa/KRISP-K002642/2020|EPI ISL 535512|B.1.1.273|South Africa|2020-08-02	Africa|hCoV-19/South Africa/KRISP-K002720/2020|EPI ISL 529721|C.1|South Africa|2020-08-16	0.0005377848	Africa
Africa|hCoV-19/South Africa/KRISP-K002643/2020|EPI ISL 535513|B.1.1.206|South Africa|2020-08-01	Africa|hCoV-19/South Africa/KRISP-K002720/2020|EPI ISL 529721|C.1|South Africa|2020-08-16	0.0005041732	Africa
Africa|hCoV-19/South Africa/KRISP-K002644/2020|EPI ISL 535514|B.1.1.206|South Africa|2020-08-02	Africa|hCoV-19/South Africa/KRISP-K002720/2020|EPI ISL 529721|C.1|South Africa|2020-08-16	0.0005378317	Africa
Africa|hCoV-19/South Africa/KRISP-K002645/2020|EPI ISL 535515|H.1|South Africa|2020-08-01	Africa|hCoV-19/South Africa/KRISP-K002720/2020|EPI ISL 529721|C.1|South Africa|2020-08-16	0.0004369237	Africa
Africa|hCoV-19/South Africa/KRISP-K002646/2020|EPI ISL 535516|B.1.1.34|South Africa|2020-08-03	Africa|hCoV-19/South Africa/KRISP-K002720/2020|EPI ISL 529721|C.1|South Africa|2020-08-16	0.0005041951	Africa
Africa|hCoV-19/South Africa/KRISP-K002647/2020|EPI ISL 535517|B.1.1.206|South Africa|2020-08-04	Africa|hCoV-19/South Africa/KRISP-K002720/2020|EPI ISL 529721|C.1|South Africa|2020-08-16	0.0003851459	Africa
Africa|hCoV-19/South Africa/KRISP-K002648/2020|EPI ISL 535518|B.1.1.206|South Africa|2020-08-04	Africa|hCoV-19/South Africa/KRISP-K002720/2020|EPI ISL 529721|C.1|South Africa|2020-08-16	0.0004033141	Africa
Africa|hCoV-19/South Africa/KRISP-K002649/2020|EPI ISL 535519|B.1.1.34|South Africa|2020-08-02	Africa|hCoV-19/South Africa/KRISP-K002720/2020|EPI ISL 529721|C.1|South Africa|2020-08-16	0.0005377956	Africa
Africa|hCoV-19/South Africa/KRISP-K002650/2020|EPI ISL 535520|H.1|South Africa|2020-08-03	Africa|hCoV-19/South Africa/KRISP-K002720/2020|EPI ISL 529721|C.1|South Africa|2020-08-16	0.0005714960	Africa
Africa|hCoV-19/South Africa/KRISP-K002651/2020|EPI ISL 535521|B.1.1.206|South Africa|2020-08-04	Africa|hCoV-19/South Africa/KRISP-K002720/2020|EPI ISL 529721|C.1|South Africa|2020-08-16	0.0004500333	Africa
Africa|hCoV-19/South Africa/KRISP-K002653/2020|EPI ISL 535522|B.1.1|South Africa|2020-08-02	Africa|hCoV-19/South Africa/KRISP-K002720/2020|EPI ISL 529721|C.1|South Africa|2020-08-16	0.0004034185	Africa
Africa|hCoV-19/South Africa/KRISP-K002655/2020|EPI ISL 535523|C.9|South Africa|2020-08-03	Africa|hCoV-19/South Africa/KRISP-K002720/2020|EPI ISL 529721|C.1|South Africa|2020-08-16	0.0003697045	Africa
Africa|hCoV-19/South Africa/KRISP-K002657/2020|EPI ISL 535525|B.1.1.1|South Africa|2020-08-03	Africa|hCoV-19/South Africa/KRISP-K002720/2020|EPI ISL 529721|C.1|South Africa|2020-08-16	0.0002062904	Africa
Africa|hCoV-19/South Africa/KRISP-K002658/2020|EPI ISL 535526|B.1.1.56|South Africa|2020-08-03	Africa|hCoV-19/South Africa/KRISP-K002720/2020|EPI ISL 529721|C.1|South Africa|2020-08-16	0.0005378189	Africa
Africa|hCoV-19/South Africa/KRISP-K002659/2020|EPI ISL 535527|C.9|South Africa|2020-08-03	Africa|hCoV-19/South Africa/KRISP-K002720/2020|EPI ISL 529721|C.1|South Africa|2020-08-16	0.0004040785	Africa
Africa|hCoV-19/South Africa/KRISP-K002660/2020|EPI ISL 535528|B.1.1.316|South Africa|2020-08-03	Africa|hCoV-19/South Africa/KRISP-K002720/2020|EPI ISL 529721|C.1|South Africa|2020-08-16	0.0004497531	Africa
Africa|hCoV-19/South Africa/KRISP-K002661/2020|EPI ISL 535529|C.9|South Africa|2020-08-03	Africa|hCoV-19/South Africa/KRISP-K002720/2020|EPI ISL 529721|C.1|South Africa|2020-08-16	0.0004033317	Africa
Africa|hCoV-19/South Africa/KRISP-K002664/2020|EPI ISL 535530|B.1.5|South Africa|2020-08-02	Africa|hCoV-19/South Africa/KRISP-K002720/2020|EPI ISL 529721|C.1|South Africa|2020-08-16	0.0005752162	Africa
Africa|hCoV-19/South Africa/KRISP-K002665/2020|EPI ISL 535531|C.1|South Africa|2020-08-03	Africa|hCoV-19/South Africa/KRISP-K002720/2020|EPI ISL 529721|C.1|South Africa|2020-08-16	0.0001680126	Africa
Africa|hCoV-19/South Africa/KRISP-K002666/2020|EPI ISL 535532|B.1.1.206|South Africa|2020-08-01	Africa|hCoV-19/South Africa/KRISP-K002720/2020|EPI ISL 529721|C.1|South Africa|2020-08-16	0.0004032965	Africa
Africa|hCoV-19/South Africa/KRISP-K002667/2020|EPI ISL 535533|B.1.1|South Africa|2020-08-04	Africa|hCoV-19/South Africa/KRISP-K002720/2020|EPI ISL 529721|C.1|South Africa|2020-08-16	0.0003699171	Africa
Africa|hCoV-19/South Africa/KRISP-K002669/2020|EPI ISL 535535|B.1.1.206|South Africa|2020-08-03	Africa|hCoV-19/South Africa/KRISP-K002720/2020|EPI ISL 529721|C.1|South Africa|2020-08-16	0.0004221770	Africa
Africa|hCoV-19/South Africa/KRISP-K002670/2020|EPI ISL 535536|B.1.1.206|South Africa|2020-08-02	Africa|hCoV-19/South Africa/KRISP-K002720/2020|EPI ISL 529721|C.1|South Africa|2020-08-16	0.0007396560	Africa
Africa|hCoV-19/South Africa/KRISP-K002671/2020|EPI ISL 535537|B.1|South Africa|2020-08-02	Africa|hCoV-19/South Africa/KRISP-K002720/2020|EPI ISL 529721|C.1|South Africa|2020-08-16	0.0006387868	Africa
Africa|hCoV-19/South Africa/KRISP-K002672/2020|EPI ISL 535538|B.1.1.206|South Africa|2020-08-03	Africa|hCoV-19/South Africa/KRISP-K002720/2020|EPI ISL 529721|C.1|South Africa|2020-08-16	0.0004945376	Africa
Africa|hCoV-19/South Africa/KRISP-K002673/2020|EPI ISL 535539|B.1.1.254|South Africa|2020-08-01	Africa|hCoV-19/South Africa/KRISP-K002720/2020|EPI ISL 529721|C.1|South Africa|2020-08-16	0.0004705630	Africa
Africa|hCoV-19/South Africa/KRISP-K002675/2020|EPI ISL 535540|C.9|South Africa|2020-08-03	Africa|hCoV-19/South Africa/KRISP-K002720/2020|EPI ISL 529721|C.1|South Africa|2020-08-16	0.0004040785	Africa
Africa|hCoV-19/South Africa/KRISP-K002676/2020|EPI ISL 535541|C.1|South Africa|2020-08-02	Africa|hCoV-19/South Africa/KRISP-K002720/2020|EPI ISL 529721|C.1|South Africa|2020-08-16	0.0002352168	Africa
Africa|hCoV-19/South Africa/KRISP-K002678/2020|EPI ISL 535542|B.1.1.254|South Africa|2020-08-03	Africa|hCoV-19/South Africa/KRISP-K002720/2020|EPI ISL 529721|C.1|South Africa|2020-08-16	0.0005041869	Africa
Africa|hCoV-19/South Africa/KRISP-K002679/2020|EPI ISL 535543|B.1.1.273|South Africa|2020-08-02	Africa|hCoV-19/South Africa/KRISP-K002720/2020|EPI ISL 529721|C.1|South Africa|2020-08-16	0.0006387289	Africa
Africa|hCoV-19/South Africa/KRISP-K002680/2020|EPI ISL 535544|B.1.1|South Africa|2020-08-03	Africa|hCoV-19/South Africa/KRISP-K002720/2020|EPI ISL 529721|C.1|South Africa|2020-08-16	0.0007397373	Africa
Africa|hCoV-19/South Africa/KRISP-K002681/2020|EPI ISL 535545|B.1.1.254|South Africa|2020-08-01	Africa|hCoV-19/South Africa/KRISP-K002720/2020|EPI ISL 529721|C.1|South Africa|2020-08-16	0.0005714826	Africa
Africa|hCoV-19/South Africa/KRISP-K002682/2020|EPI ISL 535546|B.1.1.206|South Africa|2020-08-01	Africa|hCoV-19/South Africa/KRISP-K002720/2020|EPI ISL 529721|C.1|South Africa|2020-08-16	0.0004705316	Africa
Africa|hCoV-19/South Africa/KRISP-K002685/2020|EPI ISL 535548|B.1.1|South Africa|2020-08-02	Africa|hCoV-19/South Africa/KRISP-K002720/2020|EPI ISL 529721|C.1|South Africa|2020-08-16	0.0004751392	Africa
Africa|hCoV-19/South Africa/KRISP-K002686/2020|EPI ISL 535549|B.1.1.273|South Africa|2020-08-04	Africa|hCoV-19/South Africa/KRISP-K002720/2020|EPI ISL 529721|C.1|South Africa|2020-08-16	0.0005787585	Africa
Africa|hCoV-19/South Africa/KRISP-K002687/2020|EPI ISL 535550|B.1.1|South Africa|2020-08-03	Africa|hCoV-19/South Africa/KRISP-K002720/2020|EPI ISL 529721|C.1|South Africa|2020-08-16	0.0004435600	Africa
Africa|hCoV-19/South Africa/KRISP-K002688/2020|EPI ISL 535551|B.1.1|South Africa|2020-08-03	Africa|hCoV-19/South Africa/KRISP-K002720/2020|EPI ISL 529721|C.1|South Africa|2020-08-16	0.0005043091	Africa
Africa|hCoV-19/South Africa/KRISP-K002690/2020|EPI ISL 535552|B.1.1.273|South Africa|2020-07-27	Africa|hCoV-19/South Africa/KRISP-K002720/2020|EPI ISL 529721|C.1|South Africa|2020-08-16	0.0007396405	Africa
Africa|hCoV-19/South Africa/KRISP-K002691/2020|EPI ISL 535553|B.1.1.206|South Africa|2020-07-27	Africa|hCoV-19/South Africa/KRISP-K002720/2020|EPI ISL 529721|C.1|South Africa|2020-08-16	0.0005378317	Africa
Africa|hCoV-19/South Africa/KRISP-K002692/2020|EPI ISL 535554|B.1.1.206|South Africa|2020-07-27	Africa|hCoV-19/South Africa/KRISP-K002720/2020|EPI ISL 529721|C.1|South Africa|2020-08-16	0.0006050708	Africa
Africa|hCoV-19/South Africa/KRISP-K002693/2020|EPI ISL 535555|C.2|South Africa|2020-07-27	Africa|hCoV-19/South Africa/KRISP-K002720/2020|EPI ISL 529721|C.1|South Africa|2020-08-16	0.0002688480	Africa
Africa|hCoV-19/South Africa/KRISP-K002694/2020|EPI ISL 535556|B.1.1.273|South Africa|2020-07-27	Africa|hCoV-19/South Africa/KRISP-K002720/2020|EPI ISL 529721|C.1|South Africa|2020-08-16	0.0005041631	Africa
Africa|hCoV-19/South Africa/KRISP-K002696/2020|EPI ISL 535557|B.1.1|South Africa|2020-07-27	Africa|hCoV-19/South Africa/KRISP-K002720/2020|EPI ISL 529721|C.1|South Africa|2020-08-16	0.0005041631	Africa
Africa|hCoV-19/South Africa/KRISP-K002697/2020|EPI ISL 535558|B.1.1|South Africa|2020-07-27	Africa|hCoV-19/South Africa/KRISP-K002720/2020|EPI ISL 529721|C.1|South Africa|2020-08-16	0.0004705316	Africa
Africa|hCoV-19/South Africa/KRISP-K002698/2020|EPI ISL 535559|B.1.1.206|South Africa|2020-07-30	Africa|hCoV-19/South Africa/KRISP-K002720/2020|EPI ISL 529721|C.1|South Africa|2020-08-16	0.0006386860	Africa
Africa|hCoV-19/South Africa/KRISP-K002699/2020|EPI ISL 535560|C.1|South Africa|2020-07-30	Africa|hCoV-19/South Africa/KRISP-K002720/2020|EPI ISL 529721|C.1|South Africa|2020-08-16	0.0001687723	Africa
Africa|hCoV-19/South Africa/KRISP-K002700/2020|EPI ISL 535561|B.1.1.206|South Africa|2020-07-30	Africa|hCoV-19/South Africa/KRISP-K002720/2020|EPI ISL 529721|C.1|South Africa|2020-08-16	0.0005417885	Africa
Africa|hCoV-19/South Africa/KRISP-K002702/2020|EPI ISL 535562|B.1.1.273|South Africa|2020-07-30	Africa|hCoV-19/South Africa/KRISP-K002720/2020|EPI ISL 529721|C.1|South Africa|2020-08-16	0.0005041851	Africa
Africa|hCoV-19/South Africa/KRISP-K002703/2020|EPI ISL 535563|B.1.1.273|South Africa|2020-07-30	Africa|hCoV-19/South Africa/KRISP-K002720/2020|EPI ISL 529721|C.1|South Africa|2020-08-16	0.0006050873	Africa
Africa|hCoV-19/South Africa/KRISP-K002704/2020|EPI ISL 535564|H.1|South Africa|2020-07-30	Africa|hCoV-19/South Africa/KRISP-K002720/2020|EPI ISL 529721|C.1|South Africa|2020-08-16	0.0004369427	Africa
Africa|hCoV-19/South Africa/KRISP-K002706/2020|EPI ISL 535565|B.1.1|South Africa|2020-07-30	Africa|hCoV-19/South Africa/KRISP-K002720/2020|EPI ISL 529721|C.1|South Africa|2020-08-16	0.0005041512	Africa
Africa|hCoV-19/South Africa/KRISP-K002707/2020|EPI ISL 535566|B.1.1.206|South Africa|2020-07-30	Africa|hCoV-19/South Africa/KRISP-K002720/2020|EPI ISL 529721|C.1|South Africa|2020-08-16	0.0004705521	Africa
Africa|hCoV-19/South Africa/KRISP-K002708/2020|EPI ISL 535567|C.1|South Africa|2020-07-30	Africa|hCoV-19/South Africa/KRISP-K002720/2020|EPI ISL 529721|C.1|South Africa|2020-08-16	0.0003360882	Africa
Africa|hCoV-19/South Africa/KRISP-K002709/2020|EPI ISL 535568|H.1|South Africa|2020-07-30	Africa|hCoV-19/South Africa/KRISP-K002720/2020|EPI ISL 529721|C.1|South Africa|2020-08-16	0.0004705837	Africa
Africa|hCoV-19/South Africa/KRISP-K002710/2020|EPI ISL 535569|B.1.1.99|South Africa|2020-07-30	Africa|hCoV-19/South Africa/KRISP-K002720/2020|EPI ISL 529721|C.1|South Africa|2020-08-16	0.0005041851	Africa
Africa|hCoV-19/South Africa/KRISP-K002711/2020|EPI ISL 535570|B.1.1.273|South Africa|2020-07-30	Africa|hCoV-19/South Africa/KRISP-K002720/2020|EPI ISL 529721|C.1|South Africa|2020-08-16	0.0006387011	Africa
Africa|hCoV-19/South Africa/KRISP-K002712/2020|EPI ISL 535571|B.1.1.84|South Africa|2020-07-30	Africa|hCoV-19/South Africa/KRISP-K002720/2020|EPI ISL 529721|C.1|South Africa|2020-08-16	0.0004369134	Africa
Africa|hCoV-19/South Africa/KRISP-K002715/2020|EPI ISL 535572|B.1.1|South Africa|2020-07-30	Africa|hCoV-19/South Africa/KRISP-K002720/2020|EPI ISL 529721|C.1|South Africa|2020-08-16	0.0006050587	Africa
Africa|hCoV-19/South Africa/KRISP-K002717/2020|EPI ISL 529720|B.1.1.64|South Africa|2020-08-14	Africa|hCoV-19/South Africa/KRISP-K002720/2020|EPI ISL 529721|C.1|South Africa|2020-08-16	0.0004705632	Africa
Africa|hCoV-19/Algeria/G0638 2264/2020|EPI ISL 418241|B.1|Algeria|2020-03-02	Africa|hCoV-19/South Africa/KRISP-K002721/2020|EPI ISL 529722|B.1.1.1|South Africa|2020-08-14	0.0005445354	Africa
Africa|hCoV-19/Algeria/G0640 2265/2020|EPI ISL 418242|B.1|Algeria|2020-03-08	Africa|hCoV-19/South Africa/KRISP-K002721/2020|EPI ISL 529722|B.1.1.1|South Africa|2020-08-14	0.0004424078	Africa
Africa|hCoV-19/Algeria/G0860 2262/2020|EPI ISL 420037|B.1|Algeria|2020-03-02	Africa|hCoV-19/South Africa/KRISP-K002721/2020|EPI ISL 529722|B.1.1.1|South Africa|2020-08-14	0.0004424078	Africa
Africa|hCoV-19/Benin/1022/2020|EPI ISL 476826|B.1|Benin|2020-03-25	Africa|hCoV-19/South Africa/KRISP-K002721/2020|EPI ISL 529722|B.1.1.1|South Africa|2020-08-14	0.0004084056	Africa
Africa|hCoV-19/Benin/1092/2020|EPI ISL 476827|B.1|Benin|2020-03-27	Africa|hCoV-19/South Africa/KRISP-K002721/2020|EPI ISL 529722|B.1.1.1|South Africa|2020-08-14	0.0004766532	Africa
Africa|hCoV-19/Benin/1408/2020|EPI ISL 476825|B.1.356|Benin|2020-04-04	Africa|hCoV-19/South Africa/KRISP-K002721/2020|EPI ISL 529722|B.1.1.1|South Africa|2020-08-14	0.0004424379	Africa
Africa|hCoV-19/Benin/1409/2020|EPI ISL 476828|B.1|Benin|2020-04-06	Africa|hCoV-19/South Africa/KRISP-K002721/2020|EPI ISL 529722|B.1.1.1|South Africa|2020-08-14	0.0004775587	Africa
Africa|hCoV-19/Benin/1950/2020|EPI ISL 476830|A|Benin|2020-04-15	Africa|hCoV-19/South Africa/KRISP-K002721/2020|EPI ISL 529722|B.1.1.1|South Africa|2020-08-14	0.0006468604	Africa
Africa|hCoV-19/Benin/197/2020|EPI ISL 476822|B.1.178|Benin|2020-03-15	Africa|hCoV-19/South Africa/KRISP-K002721/2020|EPI ISL 529722|B.1.1.1|South Africa|2020-08-14	0.0004084514	Africa
Africa|hCoV-19/Benin/2012/2020|EPI ISL 476831|A|Benin|2020-04-15	Africa|hCoV-19/South Africa/KRISP-K002721/2020|EPI ISL 529722|B.1.1.1|South Africa|2020-08-14	0.0006467502	Africa
Africa|hCoV-19/Benin/260/2020|EPI ISL 476823|B.1.292|Benin|2020-03-17	Africa|hCoV-19/South Africa/KRISP-K002721/2020|EPI ISL 529722|B.1.1.1|South Africa|2020-08-14	0.0005105365	Africa
Africa|hCoV-19/Benin/314/2020|EPI ISL 476834|B.1.5|Benin|2020-03-17	Africa|hCoV-19/South Africa/KRISP-K002721/2020|EPI ISL 529722|B.1.1.1|South Africa|2020-08-14	0.0005109036	Africa
Africa|hCoV-19/Benin/461/2020|EPI ISL 476833|A|Benin|2020-03-17	Africa|hCoV-19/South Africa/KRISP-K002721/2020|EPI ISL 529722|B.1.1.1|South Africa|2020-08-14	0.0006126714	Africa
Africa|hCoV-19/Benin/501/2020|EPI ISL 476824|B.1.356|Benin|2020-03-17	Africa|hCoV-19/South Africa/KRISP-K002721/2020|EPI ISL 529722|B.1.1.1|South Africa|2020-08-14	0.0004424078	Africa
Africa|hCoV-19/Benin/843/2020|EPI ISL 476829|A|Benin|2020-03-19	Africa|hCoV-19/South Africa/KRISP-K002721/2020|EPI ISL 529722|B.1.1.1|South Africa|2020-08-14	0.0005446484	Africa
Africa|hCoV-19/Botswana/BOT0455/2020|EPI ISL 560386|B.1|Botswana|2020-03-28	Africa|hCoV-19/South Africa/KRISP-K002721/2020|EPI ISL 529722|B.1.1.1|South Africa|2020-08-14	0.0003743297	Africa
Africa|hCoV-19/Botswana/BOT2254/2020|EPI ISL 560390|B.1.1|Botswana|2020-04-08	Africa|hCoV-19/South Africa/KRISP-K002721/2020|EPI ISL 529722|B.1.1.1|South Africa|2020-08-14	0.0002424883	Africa
Africa|hCoV-19/Botswana/BOT2283/2020|EPI ISL 560385|B.1|Botswana|2020-04-07	Africa|hCoV-19/South Africa/KRISP-K002721/2020|EPI ISL 529722|B.1.1.1|South Africa|2020-08-14	0.0004947420	Africa
Africa|hCoV-19/Botswana/BOT2624/2020|EPI ISL 560387|B.1.1|Botswana|2020-04-05	Africa|hCoV-19/South Africa/KRISP-K002721/2020|EPI ISL 529722|B.1.1.1|South Africa|2020-08-14	0.0002473106	Africa
Africa|hCoV-19/Botswana/BOT4161/2020|EPI ISL 560388|B.1.1.220|Botswana|2020-04-16	Africa|hCoV-19/South Africa/KRISP-K002721/2020|EPI ISL 529722|B.1.1.1|South Africa|2020-08-14	0.0003150352	Africa
Africa|hCoV-19/DRC/04186/2020|EPI ISL 471411|A|Democratic Republic of the Congo|2020-04-25	Africa|hCoV-19/South Africa/KRISP-K002721/2020|EPI ISL 529722|B.1.1.1|South Africa|2020-08-14	0.0006126709	Africa
Africa|hCoV-19/DRC/04188/2020|EPI ISL 471413|A|Democratic Republic of the Congo|2020-04-25	Africa|hCoV-19/South Africa/KRISP-K002721/2020|EPI ISL 529722|B.1.1.1|South Africa|2020-08-14	0.0007023405	Africa
Africa|hCoV-19/DRC/10041/2020|EPI ISL 527543|B.1.1.275|Democratic Republic of the Congo|2020-05-22	Africa|hCoV-19/South Africa/KRISP-K002721/2020|EPI ISL 529722|B.1.1.1|South Africa|2020-08-14	0.0003092698	Africa
Africa|hCoV-19/DRC/10057/2020|EPI ISL 527538|B.1.1.275|Democratic Republic of the Congo|2020-05-22	Africa|hCoV-19/South Africa/KRISP-K002721/2020|EPI ISL 529722|B.1.1.1|South Africa|2020-08-14	0.0004260019	Africa
Africa|hCoV-19/DRC/10061/2020|EPI ISL 527521|B.1.1.275|Democratic Republic of the Congo|2020-05-22	Africa|hCoV-19/South Africa/KRISP-K002721/2020|EPI ISL 529722|B.1.1.1|South Africa|2020-08-14	0.0002800746	Africa
Africa|hCoV-19/DRC/10070/2020|EPI ISL 527544|B.1.178|Democratic Republic of the Congo|2020-05-22	Africa|hCoV-19/South Africa/KRISP-K002721/2020|EPI ISL 529722|B.1.1.1|South Africa|2020-08-14	0.0005493578	Africa
Africa|hCoV-19/DRC/10120/2020|EPI ISL 513624|B.1.1.275|Democratic Republic of the Congo|2020-05-22	Africa|hCoV-19/South Africa/KRISP-K002721/2020|EPI ISL 529722|B.1.1.1|South Africa|2020-08-14	0.0003521083	Africa
Africa|hCoV-19/DRC/10127/2020|EPI ISL 513625|B.1.1.275|Democratic Republic of the Congo|2020-05-22	Africa|hCoV-19/South Africa/KRISP-K002721/2020|EPI ISL 529722|B.1.1.1|South Africa|2020-08-14	0.0003475085	Africa
Africa|hCoV-19/DRC/10242/2020|EPI ISL 513626|B.1.84|Democratic Republic of the Congo|2020-05-22	Africa|hCoV-19/South Africa/KRISP-K002721/2020|EPI ISL 529722|B.1.1.1|South Africa|2020-08-14	0.0004437472	Africa
Africa|hCoV-19/DRC/10251/2020|EPI ISL 513627|B.1.128|Democratic Republic of the Congo|2020-05-22	Africa|hCoV-19/South Africa/KRISP-K002721/2020|EPI ISL 529722|B.1.1.1|South Africa|2020-08-14	0.0005809471	Africa
Africa|hCoV-19/DRC/10324/2020|EPI ISL 527545|B.1.214|Democratic Republic of the Congo|2020-05-22	Africa|hCoV-19/South Africa/KRISP-K002721/2020|EPI ISL 529722|B.1.1.1|South Africa|2020-08-14	0.0005154373	Africa
Africa|hCoV-19/DRC/10346/2020|EPI ISL 527546|B.1.214|Democratic Republic of the Congo|2020-05-22	Africa|hCoV-19/South Africa/KRISP-K002721/2020|EPI ISL 529722|B.1.1.1|South Africa|2020-08-14	0.0005208411	Africa
Africa|hCoV-19/DRC/10364/2020|EPI ISL 527498|B.1|Democratic Republic of the Congo|2020-05-22	Africa|hCoV-19/South Africa/KRISP-K002721/2020|EPI ISL 529722|B.1.1.1|South Africa|2020-08-14	0.0004148423	Africa
Africa|hCoV-19/DRC/10371/2020|EPI ISL 527489|B.1.178|Democratic Republic of the Congo|2020-05-22	Africa|hCoV-19/South Africa/KRISP-K002721/2020|EPI ISL 529722|B.1.1.1|South Africa|2020-08-14	0.0005500813	Africa
Africa|hCoV-19/DRC/10373/2020|EPI ISL 527495|B.1.159|Democratic Republic of the Congo|2020-05-22	Africa|hCoV-19/South Africa/KRISP-K002721/2020|EPI ISL 529722|B.1.1.1|South Africa|2020-08-14	0.0005163882	Africa
Africa|hCoV-19/DRC/10374/2020|EPI ISL 527539|B.1.84|Democratic Republic of the Congo|2020-05-22	Africa|hCoV-19/South Africa/KRISP-K002721/2020|EPI ISL 529722|B.1.1.1|South Africa|2020-08-14	0.0007073068	Africa
Africa|hCoV-19/DRC/10375/2020|EPI ISL 527499|B.1.84|Democratic Republic of the Congo|2020-05-22	Africa|hCoV-19/South Africa/KRISP-K002721/2020|EPI ISL 529722|B.1.1.1|South Africa|2020-08-14	0.0005873623	Africa
Africa|hCoV-19/DRC/10399/2020|EPI ISL 527491|B.1.214|Democratic Republic of the Congo|2020-05-22	Africa|hCoV-19/South Africa/KRISP-K002721/2020|EPI ISL 529722|B.1.1.1|South Africa|2020-08-14	0.0004125850	Africa
Africa|hCoV-19/DRC/10502/2020|EPI ISL 527547|B.1.5|Democratic Republic of the Congo|2020-05-20	Africa|hCoV-19/South Africa/KRISP-K002721/2020|EPI ISL 529722|B.1.1.1|South Africa|2020-08-14	0.0003433264	Africa
Africa|hCoV-19/DRC/10506/2020|EPI ISL 527524|B.1.5|Democratic Republic of the Congo|2020-05-18	Africa|hCoV-19/South Africa/KRISP-K002721/2020|EPI ISL 529722|B.1.1.1|South Africa|2020-08-14	0.0003517168	Africa
Africa|hCoV-19/DRC/10507/2020|EPI ISL 527492|B.1.5|Democratic Republic of the Congo|2020-05-18	Africa|hCoV-19/South Africa/KRISP-K002721/2020|EPI ISL 529722|B.1.1.1|South Africa|2020-08-14	0.0003783977	Africa
Africa|hCoV-19/DRC/10508/2020|EPI ISL 527494|B.1.5|Democratic Republic of the Congo|2020-05-20	Africa|hCoV-19/South Africa/KRISP-K002721/2020|EPI ISL 529722|B.1.1.1|South Africa|2020-08-14	0.0003782289	Africa
Africa|hCoV-19/DRC/10532/2020|EPI ISL 527532|B.1.5|Democratic Republic of the Congo|2020-05-20	Africa|hCoV-19/South Africa/KRISP-K002721/2020|EPI ISL 529722|B.1.1.1|South Africa|2020-08-14	0.0003520384	Africa
Africa|hCoV-19/DRC/10533/2020|EPI ISL 527548|B.1.5|Democratic Republic of the Congo|2020-05-20	Africa|hCoV-19/South Africa/KRISP-K002721/2020|EPI ISL 529722|B.1.1.1|South Africa|2020-08-14	0.0003777831	Africa
Africa|hCoV-19/DRC/10621/2020|EPI ISL 527526|B.1.214|Democratic Republic of the Congo|2020-05-23	Africa|hCoV-19/South Africa/KRISP-K002721/2020|EPI ISL 529722|B.1.1.1|South Africa|2020-08-14	0.0004918349	Africa
Africa|hCoV-19/DRC/10640/2020|EPI ISL 527541|B.1|Democratic Republic of the Congo|2020-05-22	Africa|hCoV-19/South Africa/KRISP-K002721/2020|EPI ISL 529722|B.1.1.1|South Africa|2020-08-14	0.0006755383	Africa
Africa|hCoV-19/DRC/10644/2020|EPI ISL 527549|B.1|Democratic Republic of the Congo|2020-05-22	Africa|hCoV-19/South Africa/KRISP-K002721/2020|EPI ISL 529722|B.1.1.1|South Africa|2020-08-14	0.0006525950	Africa
Africa|hCoV-19/DRC/10728/2020|EPI ISL 513628|B.1.5|Democratic Republic of the Congo|2020-05-23	Africa|hCoV-19/South Africa/KRISP-K002721/2020|EPI ISL 529722|B.1.1.1|South Africa|2020-08-14	0.0003882076	Africa
Africa|hCoV-19/DRC/10731/2020|EPI ISL 513629|B.1.1.1|Democratic Republic of the Congo|2020-05-23	Africa|hCoV-19/South Africa/KRISP-K002721/2020|EPI ISL 529722|B.1.1.1|South Africa|2020-08-14	0.0002132589	Africa
Africa|hCoV-19/DRC/10733/2020|EPI ISL 513630|B.1|Democratic Republic of the Congo|2020-05-23	Africa|hCoV-19/South Africa/KRISP-K002721/2020|EPI ISL 529722|B.1.1.1|South Africa|2020-08-14	0.0005106127	Africa
Africa|hCoV-19/DRC/108/2020|EPI ISL 417948|B.1.128|Democratic Republic of the Congo|2020-03-19	Africa|hCoV-19/South Africa/KRISP-K002721/2020|EPI ISL 529722|B.1.1.1|South Africa|2020-08-14	0.0004764670	Africa
Africa|hCoV-19/DRC/10885/2020|EPI ISL 513631|B.1.84|Democratic Republic of the Congo|2020-05-23	Africa|hCoV-19/South Africa/KRISP-K002721/2020|EPI ISL 529722|B.1.1.1|South Africa|2020-08-14	0.0005143188	Africa
Africa|hCoV-19/DRC/10902/2020|EPI ISL 527490|B.1.178|Democratic Republic of the Congo|2020-05-23	Africa|hCoV-19/South Africa/KRISP-K002721/2020|EPI ISL 529722|B.1.1.1|South Africa|2020-08-14	0.0004809492	Africa
Africa|hCoV-19/DRC/10913/2020|EPI ISL 527507|B.1.84|Democratic Republic of the Congo|2020-05-24	Africa|hCoV-19/South Africa/KRISP-K002721/2020|EPI ISL 529722|B.1.1.1|South Africa|2020-08-14	0.0005898873	Africa
Africa|hCoV-19/DRC/11005/2020|EPI ISL 527550|B.1.159|Democratic Republic of the Congo|2020-05-24	Africa|hCoV-19/South Africa/KRISP-K002721/2020|EPI ISL 529722|B.1.1.1|South Africa|2020-08-14	0.0006183994	Africa
Africa|hCoV-19/DRC/11008/2020|EPI ISL 527503|B.1.159|Democratic Republic of the Congo|2020-05-24	Africa|hCoV-19/South Africa/KRISP-K002721/2020|EPI ISL 529722|B.1.1.1|South Africa|2020-08-14	0.0005546184	Africa
Africa|hCoV-19/DRC/11022/2020|EPI ISL 527551|B.1.214|Democratic Republic of the Congo|2020-05-24	Africa|hCoV-19/South Africa/KRISP-K002721/2020|EPI ISL 529722|B.1.1.1|South Africa|2020-08-14	0.0005842464	Africa
Africa|hCoV-19/DRC/11024/2020|EPI ISL 527552|B.1.149|Democratic Republic of the Congo|2020-05-24	Africa|hCoV-19/South Africa/KRISP-K002721/2020|EPI ISL 529722|B.1.1.1|South Africa|2020-08-14	0.0006242988	Africa
Africa|hCoV-19/DRC/11026/2020|EPI ISL 527553|B.1.149|Democratic Republic of the Congo|2020-05-24	Africa|hCoV-19/South Africa/KRISP-K002721/2020|EPI ISL 529722|B.1.1.1|South Africa|2020-08-14	0.0004809161	Africa
Africa|hCoV-19/DRC/11031/2020|EPI ISL 527554|B.1.214|Democratic Republic of the Congo|2020-05-24	Africa|hCoV-19/South Africa/KRISP-K002721/2020|EPI ISL 529722|B.1.1.1|South Africa|2020-08-14	0.0005156624	Africa
Africa|hCoV-19/DRC/11041/2020|EPI ISL 527555|B.1|Democratic Republic of the Congo|2020-05-24	Africa|hCoV-19/South Africa/KRISP-K002721/2020|EPI ISL 529722|B.1.1.1|South Africa|2020-08-14	0.0004811261	Africa
Africa|hCoV-19/DRC/11057/2020|EPI ISL 527528|B.1.5|Democratic Republic of the Congo|2020-05-24	Africa|hCoV-19/South Africa/KRISP-K002721/2020|EPI ISL 529722|B.1.1.1|South Africa|2020-08-14	0.0004219301	Africa
Africa|hCoV-19/DRC/11078/2020|EPI ISL 527514|B.1|Democratic Republic of the Congo|2020-05-24	Africa|hCoV-19/South Africa/KRISP-K002721/2020|EPI ISL 529722|B.1.1.1|South Africa|2020-08-14	0.0005220371	Africa
Africa|hCoV-19/DRC/11079/2020|EPI ISL 527500|B.1.214|Democratic Republic of the Congo|2020-05-24	Africa|hCoV-19/South Africa/KRISP-K002721/2020|EPI ISL 529722|B.1.1.1|South Africa|2020-08-14	0.0004491687	Africa
Africa|hCoV-19/DRC/11093/2020|EPI ISL 527527|B.1.5|Democratic Republic of the Congo|2020-05-24	Africa|hCoV-19/South Africa/KRISP-K002721/2020|EPI ISL 529722|B.1.1.1|South Africa|2020-08-14	0.0004936763	Africa
Africa|hCoV-19/DRC/11096/2020|EPI ISL 527522|B.1|Democratic Republic of the Congo|2020-05-24	Africa|hCoV-19/South Africa/KRISP-K002721/2020|EPI ISL 529722|B.1.1.1|South Africa|2020-08-14	0.0004554129	Africa
Africa|hCoV-19/DRC/11114/2020|EPI ISL 527534|B.1.214|Democratic Republic of the Congo|2020-05-25	Africa|hCoV-19/South Africa/KRISP-K002721/2020|EPI ISL 529722|B.1.1.1|South Africa|2020-08-14	0.0005285234	Africa
Africa|hCoV-19/DRC/11123/2020|EPI ISL 527496|B.1.84|Democratic Republic of the Congo|2020-05-24	Africa|hCoV-19/South Africa/KRISP-K002721/2020|EPI ISL 529722|B.1.1.1|South Africa|2020-08-14	0.0004819813	Africa
Africa|hCoV-19/DRC/11134/2020|EPI ISL 527518|B.1.5|Democratic Republic of the Congo|2020-05-24	Africa|hCoV-19/South Africa/KRISP-K002721/2020|EPI ISL 529722|B.1.1.1|South Africa|2020-08-14	0.0003841989	Africa
Africa|hCoV-19/DRC/11143/2020|EPI ISL 527556|B.1|Democratic Republic of the Congo|2020-05-24	Africa|hCoV-19/South Africa/KRISP-K002721/2020|EPI ISL 529722|B.1.1.1|South Africa|2020-08-14	0.0006184755	Africa
Africa|hCoV-19/DRC/11145/2020|EPI ISL 527501|B.1.214|Democratic Republic of the Congo|2020-05-24	Africa|hCoV-19/South Africa/KRISP-K002721/2020|EPI ISL 529722|B.1.1.1|South Africa|2020-08-14	0.0005878418	Africa
Africa|hCoV-19/DRC/11148/2020|EPI ISL 527525|B.1.178|Democratic Republic of the Congo|2020-05-24	Africa|hCoV-19/South Africa/KRISP-K002721/2020|EPI ISL 529722|B.1.1.1|South Africa|2020-08-14	0.0006026497	Africa
Africa|hCoV-19/DRC/11157/2020|EPI ISL 527530|B.1|Democratic Republic of the Congo|2020-05-25	Africa|hCoV-19/South Africa/KRISP-K002721/2020|EPI ISL 529722|B.1.1.1|South Africa|2020-08-14	0.0005630345	Africa
Africa|hCoV-19/DRC/11187/2020|EPI ISL 527523|B.1.1.275|Democratic Republic of the Congo|2020-05-23	Africa|hCoV-19/South Africa/KRISP-K002721/2020|EPI ISL 529722|B.1.1.1|South Africa|2020-08-14	0.0003858562	Africa
Africa|hCoV-19/DRC/11191/2020|EPI ISL 527506|B.1.1.275|Democratic Republic of the Congo|2020-05-23	Africa|hCoV-19/South Africa/KRISP-K002721/2020|EPI ISL 529722|B.1.1.1|South Africa|2020-08-14	0.0002772218	Africa
Africa|hCoV-19/DRC/11252/2020|EPI ISL 527557|B.1.1.275|Democratic Republic of the Congo|2020-05-21	Africa|hCoV-19/South Africa/KRISP-K002721/2020|EPI ISL 529722|B.1.1.1|South Africa|2020-08-14	0.0004463718	Africa
Africa|hCoV-19/DRC/11260/2020|EPI ISL 527558|B.1.1.275|Democratic Republic of the Congo|2020-05-23	Africa|hCoV-19/South Africa/KRISP-K002721/2020|EPI ISL 529722|B.1.1.1|South Africa|2020-08-14	0.0003091285	Africa
Africa|hCoV-19/DRC/1131/2020|EPI ISL 429255|B.1.5|Democratic Republic of the Congo|2020-04-05	Africa|hCoV-19/South Africa/KRISP-K002721/2020|EPI ISL 529722|B.1.1.1|South Africa|2020-08-14	0.0003776188	Africa
Africa|hCoV-19/DRC/11310/2020|EPI ISL 527529|B.1.149|Democratic Republic of the Congo|2020-05-25	Africa|hCoV-19/South Africa/KRISP-K002721/2020|EPI ISL 529722|B.1.1.1|South Africa|2020-08-14	0.0004928443	Africa
Africa|hCoV-19/DRC/11318/2020|EPI ISL 527559|B.1.149|Democratic Republic of the Congo|2020-05-25	Africa|hCoV-19/South Africa/KRISP-K002721/2020|EPI ISL 529722|B.1.1.1|South Africa|2020-08-14	0.0004806801	Africa
Africa|hCoV-19/DRC/11326/2020|EPI ISL 527508|B.1|Democratic Republic of the Congo|2020-05-25	Africa|hCoV-19/South Africa/KRISP-K002721/2020|EPI ISL 529722|B.1.1.1|South Africa|2020-08-14	0.0004857711	Africa
Africa|hCoV-19/DRC/11334/2020|EPI ISL 527504|B.1.178|Democratic Republic of the Congo|2020-05-25	Africa|hCoV-19/South Africa/KRISP-K002721/2020|EPI ISL 529722|B.1.1.1|South Africa|2020-08-14	0.0004850743	Africa
Africa|hCoV-19/DRC/11337/2020|EPI ISL 527510|B.1.84|Democratic Republic of the Congo|2020-05-25	Africa|hCoV-19/South Africa/KRISP-K002721/2020|EPI ISL 529722|B.1.1.1|South Africa|2020-08-14	0.0005559752	Africa
Africa|hCoV-19/DRC/11341/2020|EPI ISL 527509|B.1.1.275|Democratic Republic of the Congo|2020-05-25	Africa|hCoV-19/South Africa/KRISP-K002721/2020|EPI ISL 529722|B.1.1.1|South Africa|2020-08-14	0.0003818296	Africa
Africa|hCoV-19/DRC/11348/2020|EPI ISL 527560|B.1.149|Democratic Republic of the Congo|2020-05-25	Africa|hCoV-19/South Africa/KRISP-K002721/2020|EPI ISL 529722|B.1.1.1|South Africa|2020-08-14	0.0004806471	Africa
Africa|hCoV-19/DRC/11369/2020|EPI ISL 527537|B.1.214|Democratic Republic of the Congo|2020-05-25	Africa|hCoV-19/South Africa/KRISP-K002721/2020|EPI ISL 529722|B.1.1.1|South Africa|2020-08-14	0.0005303786	Africa
Africa|hCoV-19/DRC/11376/2020|EPI ISL 527513|B.1.214|Democratic Republic of the Congo|2020-05-25	Africa|hCoV-19/South Africa/KRISP-K002721/2020|EPI ISL 529722|B.1.1.1|South Africa|2020-08-14	0.0005564773	Africa
Africa|hCoV-19/DRC/11411/2020|EPI ISL 527561|B.1.5|Democratic Republic of the Congo|2020-05-25	Africa|hCoV-19/South Africa/KRISP-K002721/2020|EPI ISL 529722|B.1.1.1|South Africa|2020-08-14	0.0004463978	Africa
Africa|hCoV-19/DRC/11450/2020|EPI ISL 527516|B.1.5|Democratic Republic of the Congo|2020-05-25	Africa|hCoV-19/South Africa/KRISP-K002721/2020|EPI ISL 529722|B.1.1.1|South Africa|2020-08-14	0.0003880880	Africa
Africa|hCoV-19/DRC/11458/2020|EPI ISL 527497|B.1.5|Democratic Republic of the Congo|2020-05-25	Africa|hCoV-19/South Africa/KRISP-K002721/2020|EPI ISL 529722|B.1.1.1|South Africa|2020-08-14	0.0005202860	Africa
Africa|hCoV-19/DRC/11460/2020|EPI ISL 527562|B.1.214|Democratic Republic of the Congo|2020-05-25	Africa|hCoV-19/South Africa/KRISP-K002721/2020|EPI ISL 529722|B.1.1.1|South Africa|2020-08-14	0.0006598169	Africa
Africa|hCoV-19/DRC/11472/2020|EPI ISL 527502|B.1.214|Democratic Republic of the Congo|2020-05-25	Africa|hCoV-19/South Africa/KRISP-K002721/2020|EPI ISL 529722|B.1.1.1|South Africa|2020-08-14	0.0005873076	Africa
Africa|hCoV-19/DRC/11477/2020|EPI ISL 527563|B.1.84|Democratic Republic of the Congo|2020-05-25	Africa|hCoV-19/South Africa/KRISP-K002721/2020|EPI ISL 529722|B.1.1.1|South Africa|2020-08-14	0.0004119479	Africa
Africa|hCoV-19/DRC/11486/2020|EPI ISL 527564|B.1.214|Democratic Republic of the Congo|2020-05-25	Africa|hCoV-19/South Africa/KRISP-K002721/2020|EPI ISL 529722|B.1.1.1|South Africa|2020-08-14	0.0005840942	Africa
Africa|hCoV-19/DRC/11487/2020|EPI ISL 527505|B.1|Democratic Republic of the Congo|2020-05-25	Africa|hCoV-19/South Africa/KRISP-K002721/2020|EPI ISL 529722|B.1.1.1|South Africa|2020-08-14	0.0005207561	Africa
Africa|hCoV-19/DRC/11507/2020|EPI ISL 527512|B.1|Democratic Republic of the Congo|2020-05-25	Africa|hCoV-19/South Africa/KRISP-K002721/2020|EPI ISL 529722|B.1.1.1|South Africa|2020-08-14	0.0005559864	Africa
Africa|hCoV-19/DRC/1151/2020|EPI ISL 447596|B.38|Democratic Republic of the Congo|2020-04-05	Africa|hCoV-19/South Africa/KRISP-K002721/2020|EPI ISL 529722|B.1.1.1|South Africa|2020-08-14	0.0007212158	Africa
Africa|hCoV-19/DRC/11511/2020|EPI ISL 527511|B.1.214|Democratic Republic of the Congo|2020-05-25	Africa|hCoV-19/South Africa/KRISP-K002721/2020|EPI ISL 529722|B.1.1.1|South Africa|2020-08-14	0.0005908446	Africa
Africa|hCoV-19/DRC/11572/2020|EPI ISL 527565|B.1.214|Democratic Republic of the Congo|2020-05-25	Africa|hCoV-19/South Africa/KRISP-K002721/2020|EPI ISL 529722|B.1.1.1|South Africa|2020-08-14	0.0004806421	Africa
Africa|hCoV-19/DRC/11576/2020|EPI ISL 527517|B.1|Democratic Republic of the Congo|2020-05-25	Africa|hCoV-19/South Africa/KRISP-K002721/2020|EPI ISL 529722|B.1.1.1|South Africa|2020-08-14	0.0004893357	Africa
Africa|hCoV-19/DRC/11583/2020|EPI ISL 527542|B.1|Democratic Republic of the Congo|2020-05-25	Africa|hCoV-19/South Africa/KRISP-K002721/2020|EPI ISL 529722|B.1.1.1|South Africa|2020-08-14	0.0005361848	Africa
Africa|hCoV-19/DRC/11616/2020|EPI ISL 527519|B.1|Democratic Republic of the Congo|2020-05-25	Africa|hCoV-19/South Africa/KRISP-K002721/2020|EPI ISL 529722|B.1.1.1|South Africa|2020-08-14	0.0004537600	Africa
Africa|hCoV-19/DRC/11623/2020|EPI ISL 527566|B.1.5|Democratic Republic of the Congo|2020-05-25	Africa|hCoV-19/South Africa/KRISP-K002721/2020|EPI ISL 529722|B.1.1.1|South Africa|2020-08-14	0.0004811240	Africa
Africa|hCoV-19/DRC/11624/2020|EPI ISL 527567|B.1.149|Democratic Republic of the Congo|2020-05-25	Africa|hCoV-19/South Africa/KRISP-K002721/2020|EPI ISL 529722|B.1.1.1|South Africa|2020-08-14	0.0004808898	Africa
Africa|hCoV-19/DRC/11631/2020|EPI ISL 527568|B.1.149|Democratic Republic of the Congo|2020-05-25	Africa|hCoV-19/South Africa/KRISP-K002721/2020|EPI ISL 529722|B.1.1.1|South Africa|2020-08-14	0.0004813858	Africa
Africa|hCoV-19/DRC/11632/2020|EPI ISL 527493|B.1|Democratic Republic of the Congo|2020-05-25	Africa|hCoV-19/South Africa/KRISP-K002721/2020|EPI ISL 529722|B.1.1.1|South Africa|2020-08-14	0.0005162177	Africa
Africa|hCoV-19/DRC/11635/2020|EPI ISL 527540|B.1.214|Democratic Republic of the Congo|2020-05-25	Africa|hCoV-19/South Africa/KRISP-K002721/2020|EPI ISL 529722|B.1.1.1|South Africa|2020-08-14	0.0005317394	Africa
Africa|hCoV-19/DRC/11640/2020|EPI ISL 527535|B.1.178|Democratic Republic of the Congo|2020-05-25	Africa|hCoV-19/South Africa/KRISP-K002721/2020|EPI ISL 529722|B.1.1.1|South Africa|2020-08-14	0.0005634103	Africa
Africa|hCoV-19/DRC/11643/2020|EPI ISL 527520|B.1.5|Democratic Republic of the Congo|2020-05-25	Africa|hCoV-19/South Africa/KRISP-K002721/2020|EPI ISL 529722|B.1.1.1|South Africa|2020-08-14	0.0004896383	Africa
Africa|hCoV-19/DRC/11648/2020|EPI ISL 527569|B.1.6|Democratic Republic of the Congo|2020-05-25	Africa|hCoV-19/South Africa/KRISP-K002721/2020|EPI ISL 529722|B.1.1.1|South Africa|2020-08-14	0.0005149138	Africa
Africa|hCoV-19/DRC/11652/2020|EPI ISL 527570|B.1.149|Democratic Republic of the Congo|2020-05-25	Africa|hCoV-19/South Africa/KRISP-K002721/2020|EPI ISL 529722|B.1.1.1|South Africa|2020-08-14	0.0004807560	Africa
Africa|hCoV-19/DRC/11653/2020|EPI ISL 527533|B.1.84|Democratic Republic of the Congo|2020-05-25	Africa|hCoV-19/South Africa/KRISP-K002721/2020|EPI ISL 529722|B.1.1.1|South Africa|2020-08-14	0.0004575830	Africa
Africa|hCoV-19/DRC/11676/2020|EPI ISL 527531|B.1|Democratic Republic of the Congo|2020-05-26	Africa|hCoV-19/South Africa/KRISP-K002721/2020|EPI ISL 529722|B.1.1.1|South Africa|2020-08-14	0.0006717728	Africa
Africa|hCoV-19/DRC/11677/2020|EPI ISL 527515|B.1.214|Democratic Republic of the Congo|2020-05-26	Africa|hCoV-19/South Africa/KRISP-K002721/2020|EPI ISL 529722|B.1.1.1|South Africa|2020-08-14	0.0004887108	Africa
Africa|hCoV-19/DRC/11732/2020|EPI ISL 527536|B.1.214|Democratic Republic of the Congo|2020-05-26	Africa|hCoV-19/South Africa/KRISP-K002721/2020|EPI ISL 529722|B.1.1.1|South Africa|2020-08-14	0.0003528090	Africa
Africa|hCoV-19/DRC/11733/2020|EPI ISL 527571|B.1.149|Democratic Republic of the Congo|2020-05-26	Africa|hCoV-19/South Africa/KRISP-K002721/2020|EPI ISL 529722|B.1.1.1|South Africa|2020-08-14	0.0004806518	Africa
Africa|hCoV-19/DRC/11806/2020|EPI ISL 527572|B.1.214|Democratic Republic of the Congo|2020-05-26	Africa|hCoV-19/South Africa/KRISP-K002721/2020|EPI ISL 529722|B.1.1.1|South Africa|2020-08-14	0.0005838135	Africa
Africa|hCoV-19/DRC/1234/2020|EPI ISL 429258|B.1.5|Democratic Republic of the Congo|2020-04-06	Africa|hCoV-19/South Africa/KRISP-K002721/2020|EPI ISL 529722|B.1.1.1|South Africa|2020-08-14	0.0003959089	Africa
Africa|hCoV-19/DRC/1249/2020|EPI ISL 429259|B.1.5|Democratic Republic of the Congo|2020-04-06	Africa|hCoV-19/South Africa/KRISP-K002721/2020|EPI ISL 529722|B.1.1.1|South Africa|2020-08-14	0.0003792849	Africa
Africa|hCoV-19/DRC/1319/2020|EPI ISL 431011|B.1.128|Democratic Republic of the Congo|2020-04-07	Africa|hCoV-19/South Africa/KRISP-K002721/2020|EPI ISL 529722|B.1.1.1|South Africa|2020-08-14	0.0004820535	Africa
Africa|hCoV-19/DRC/1324/2020|EPI ISL 435033|B.1.128|Democratic Republic of the Congo|2020-04-07	Africa|hCoV-19/South Africa/KRISP-K002721/2020|EPI ISL 529722|B.1.1.1|South Africa|2020-08-14	0.0004782338	Africa
Africa|hCoV-19/DRC/1326/2020|EPI ISL 435116|B.1|Democratic Republic of the Congo|2020-04-07	Africa|hCoV-19/South Africa/KRISP-K002721/2020|EPI ISL 529722|B.1.1.1|South Africa|2020-08-14	0.0004549141	Africa
Africa|hCoV-19/DRC/1375/2020|EPI ISL 435117|B.1.1.1|Democratic Republic of the Congo|2020-04-07	Africa|hCoV-19/South Africa/KRISP-K002721/2020|EPI ISL 529722|B.1.1.1|South Africa|2020-08-14	0.0002096090	Africa
Africa|hCoV-19/DRC/1376/2020|EPI ISL 431012|B.1.1.1|Democratic Republic of the Congo|2020-04-07	Africa|hCoV-19/South Africa/KRISP-K002721/2020|EPI ISL 529722|B.1.1.1|South Africa|2020-08-14	0.0001731604	Africa
Africa|hCoV-19/DRC/1377/2020|EPI ISL 434678|B.1.1.1|Democratic Republic of the Congo|2020-04-07	Africa|hCoV-19/South Africa/KRISP-K002721/2020|EPI ISL 529722|B.1.1.1|South Africa|2020-08-14	0.0001372787	Africa
Africa|hCoV-19/DRC/1378/2020|EPI ISL 435118|B.1.1.1|Democratic Republic of the Congo|2020-04-07	Africa|hCoV-19/South Africa/KRISP-K002721/2020|EPI ISL 529722|B.1.1.1|South Africa|2020-08-14	0.0001721080	Africa
Africa|hCoV-19/DRC/1382/2020|EPI ISL 435113|B.1.1.1|Democratic Republic of the Congo|2020-04-07	Africa|hCoV-19/South Africa/KRISP-K002721/2020|EPI ISL 529722|B.1.1.1|South Africa|2020-08-14	0.0001759754	Africa
Africa|hCoV-19/DRC/1397/2020|EPI ISL 434679|B.1.1.1|Democratic Republic of the Congo|2020-04-07	Africa|hCoV-19/South Africa/KRISP-K002721/2020|EPI ISL 529722|B.1.1.1|South Africa|2020-08-14	0.0001727953	Africa
Africa|hCoV-19/DRC/1398/2020|EPI ISL 435114|B.1.1.1|Democratic Republic of the Congo|2020-04-07	Africa|hCoV-19/South Africa/KRISP-K002721/2020|EPI ISL 529722|B.1.1.1|South Africa|2020-08-14	0.0001365011	Africa
Africa|hCoV-19/DRC/1422/2020|EPI ISL 434680|B.1.149|Democratic Republic of the Congo|2020-04-08	Africa|hCoV-19/South Africa/KRISP-K002721/2020|EPI ISL 529722|B.1.1.1|South Africa|2020-08-14	0.0004887480	Africa
Africa|hCoV-19/DRC/1423/2020|EPI ISL 434710|B.1.149|Democratic Republic of the Congo|2020-04-08	Africa|hCoV-19/South Africa/KRISP-K002721/2020|EPI ISL 529722|B.1.1.1|South Africa|2020-08-14	0.0004436952	Africa
Africa|hCoV-19/DRC/1486/2020|EPI ISL 434711|B.1|Democratic Republic of the Congo|2020-04-08	Africa|hCoV-19/South Africa/KRISP-K002721/2020|EPI ISL 529722|B.1.1.1|South Africa|2020-08-14	0.0004245611	Africa
Africa|hCoV-19/DRC/1516/2020|EPI ISL 435032|B.1.5|Democratic Republic of the Congo|2020-04-09	Africa|hCoV-19/South Africa/KRISP-K002721/2020|EPI ISL 529722|B.1.1.1|South Africa|2020-08-14	0.0003743296	Africa
Africa|hCoV-19/DRC/1565/2020|EPI ISL 434681|B.1|Democratic Republic of the Congo|2020-04-09	Africa|hCoV-19/South Africa/KRISP-K002721/2020|EPI ISL 529722|B.1.1.1|South Africa|2020-08-14	0.0004157562	Africa
Africa|hCoV-19/DRC/158/2020|EPI ISL 417950|B.40|Democratic Republic of the Congo|2020-03-20	Africa|hCoV-19/South Africa/KRISP-K002721/2020|EPI ISL 529722|B.1.1.1|South Africa|2020-08-14	0.0007149042	Africa
Africa|hCoV-19/DRC/1715/2020|EPI ISL 435156|B.1.84|Democratic Republic of the Congo|2020-04-10	Africa|hCoV-19/South Africa/KRISP-K002721/2020|EPI ISL 529722|B.1.1.1|South Africa|2020-08-14	0.0004462966	Africa
Africa|hCoV-19/DRC/1767/2020|EPI ISL 435157|B.1.5|Democratic Republic of the Congo|2020-04-10	Africa|hCoV-19/South Africa/KRISP-K002721/2020|EPI ISL 529722|B.1.1.1|South Africa|2020-08-14	0.0003884954	Africa
Africa|hCoV-19/DRC/1779/2020|EPI ISL 435158|C.14|Democratic Republic of the Congo|2020-04-10	Africa|hCoV-19/South Africa/KRISP-K002721/2020|EPI ISL 529722|B.1.1.1|South Africa|2020-08-14	0.0002462486	Africa
Africa|hCoV-19/DRC/191/2020|EPI ISL 417955|B.1.128|Democratic Republic of the Congo|2020-03-21	Africa|hCoV-19/South Africa/KRISP-K002721/2020|EPI ISL 529722|B.1.1.1|South Africa|2020-08-14	0.0004767910	Africa
Africa|hCoV-19/DRC/1952/2020|EPI ISL 435159|B.1.5|Democratic Republic of the Congo|2020-04-11	Africa|hCoV-19/South Africa/KRISP-K002721/2020|EPI ISL 529722|B.1.1.1|South Africa|2020-08-14	0.0003859644	Africa
Africa|hCoV-19/DRC/1982/2020|EPI ISL 435160|B.1|Democratic Republic of the Congo|2020-04-12	Africa|hCoV-19/South Africa/KRISP-K002721/2020|EPI ISL 529722|B.1.1.1|South Africa|2020-08-14	0.0004189445	Africa
Africa|hCoV-19/DRC/2047/2020|EPI ISL 435161|B.1.1.1|Democratic Republic of the Congo|2020-04-12	Africa|hCoV-19/South Africa/KRISP-K002721/2020|EPI ISL 529722|B.1.1.1|South Africa|2020-08-14	0.0001387786	Africa
Africa|hCoV-19/DRC/2063/2020|EPI ISL 435162|B.1|Democratic Republic of the Congo|2020-04-12	Africa|hCoV-19/South Africa/KRISP-K002721/2020|EPI ISL 529722|B.1.1.1|South Africa|2020-08-14	0.0003843289	Africa
Africa|hCoV-19/DRC/2120/2020|EPI ISL 435163|B.1.149|Democratic Republic of the Congo|2020-04-12	Africa|hCoV-19/South Africa/KRISP-K002721/2020|EPI ISL 529722|B.1.1.1|South Africa|2020-08-14	0.0004463149	Africa
Africa|hCoV-19/DRC/2121/2020|EPI ISL 435164|B.1.149|Democratic Republic of the Congo|2020-04-12	Africa|hCoV-19/South Africa/KRISP-K002721/2020|EPI ISL 529722|B.1.1.1|South Africa|2020-08-14	0.0004537282	Africa
Africa|hCoV-19/DRC/2122/2020|EPI ISL 435165|B.1.149|Democratic Republic of the Congo|2020-04-13	Africa|hCoV-19/South Africa/KRISP-K002721/2020|EPI ISL 529722|B.1.1.1|South Africa|2020-08-14	0.0005319076	Africa
Africa|hCoV-19/DRC/2125/2020|EPI ISL 435166|B.1.149|Democratic Republic of the Congo|2020-04-13	Africa|hCoV-19/South Africa/KRISP-K002721/2020|EPI ISL 529722|B.1.1.1|South Africa|2020-08-14	0.0004530013	Africa
Africa|hCoV-19/DRC/2128/2020|EPI ISL 435167|B.1|Democratic Republic of the Congo|2020-04-13	Africa|hCoV-19/South Africa/KRISP-K002721/2020|EPI ISL 529722|B.1.1.1|South Africa|2020-08-14	0.0003909386	Africa
Africa|hCoV-19/DRC/2133/2020|EPI ISL 435168|B.1.128|Democratic Republic of the Congo|2020-04-13	Africa|hCoV-19/South Africa/KRISP-K002721/2020|EPI ISL 529722|B.1.1.1|South Africa|2020-08-14	0.0004606420	Africa
Africa|hCoV-19/DRC/214/2020|EPI ISL 420030|B.1.6|Democratic Republic of the Congo|2020-03-21	Africa|hCoV-19/South Africa/KRISP-K002721/2020|EPI ISL 529722|B.1.1.1|South Africa|2020-08-14	0.0003743131	Africa
Africa|hCoV-19/DRC/215/2020|EPI ISL 420031|B.1.1.1|Democratic Republic of the Congo|2020-03-21	Africa|hCoV-19/South Africa/KRISP-K002721/2020|EPI ISL 529722|B.1.1.1|South Africa|2020-08-14	0.0001726725	Africa
Africa|hCoV-19/DRC/2169/2020|EPI ISL 436194|B.1.5|Democratic Republic of the Congo|2020-04-13	Africa|hCoV-19/South Africa/KRISP-K002721/2020|EPI ISL 529722|B.1.1.1|South Africa|2020-08-14	0.0004251283	Africa
Africa|hCoV-19/DRC/2299/2020|EPI ISL 436412|B.1.5|Democratic Republic of the Congo|2020-04-14	Africa|hCoV-19/South Africa/KRISP-K002721/2020|EPI ISL 529722|B.1.1.1|South Africa|2020-08-14	0.0004463256	Africa
Africa|hCoV-19/DRC/236/2020|EPI ISL 420032|B.1.128|Democratic Republic of the Congo|2020-03-22	Africa|hCoV-19/South Africa/KRISP-K002721/2020|EPI ISL 529722|B.1.1.1|South Africa|2020-08-14	0.0004764391	Africa
Africa|hCoV-19/DRC/2363/2020|EPI ISL 437194|B.1.84|Democratic Republic of the Congo|2020-04-14	Africa|hCoV-19/South Africa/KRISP-K002721/2020|EPI ISL 529722|B.1.1.1|South Africa|2020-08-14	0.0004119477	Africa
Africa|hCoV-19/DRC/2384/2020|EPI ISL 437196|B.1.149|Democratic Republic of the Congo|2020-04-14	Africa|hCoV-19/South Africa/KRISP-K002721/2020|EPI ISL 529722|B.1.1.1|South Africa|2020-08-14	0.0004546325	Africa
Africa|hCoV-19/DRC/241/2020|EPI ISL 420033|B.1.1.75|Democratic Republic of the Congo|2020-03-22	Africa|hCoV-19/South Africa/KRISP-K002721/2020|EPI ISL 529722|B.1.1.1|South Africa|2020-08-14	0.0003062289	Africa
Africa|hCoV-19/DRC/243/2020|EPI ISL 420034|B.1|Democratic Republic of the Congo|2020-03-22	Africa|hCoV-19/South Africa/KRISP-K002721/2020|EPI ISL 529722|B.1.1.1|South Africa|2020-08-14	0.0004166803	Africa
Africa|hCoV-19/DRC/248/2020|EPI ISL 420035|B.1.5|Democratic Republic of the Congo|2020-03-22	Africa|hCoV-19/South Africa/KRISP-K002721/2020|EPI ISL 529722|B.1.1.1|South Africa|2020-08-14	0.0003402780	Africa
Africa|hCoV-19/DRC/2496/2020|EPI ISL 437337|B.1.149|Democratic Republic of the Congo|2020-04-15	Africa|hCoV-19/South Africa/KRISP-K002721/2020|EPI ISL 529722|B.1.1.1|South Africa|2020-08-14	0.0004764700	Africa
Africa|hCoV-19/DRC/2529/2020|EPI ISL 437338|B.1.178|Democratic Republic of the Congo|2020-04-15	Africa|hCoV-19/South Africa/KRISP-K002721/2020|EPI ISL 529722|B.1.1.1|South Africa|2020-08-14	0.0004424273	Africa
Africa|hCoV-19/DRC/253/2020|EPI ISL 420838|B.1.5|Democratic Republic of the Congo|2020-03-22	Africa|hCoV-19/South Africa/KRISP-K002721/2020|EPI ISL 529722|B.1.1.1|South Africa|2020-08-14	0.0003418244	Africa
Africa|hCoV-19/DRC/2536/2020|EPI ISL 437339|B.1|Democratic Republic of the Congo|2020-04-15	Africa|hCoV-19/South Africa/KRISP-K002721/2020|EPI ISL 529722|B.1.1.1|South Africa|2020-08-14	0.0004424273	Africa
Africa|hCoV-19/DRC/254/2020|EPI ISL 420839|B.1|Democratic Republic of the Congo|2020-03-22	Africa|hCoV-19/South Africa/KRISP-K002721/2020|EPI ISL 529722|B.1.1.1|South Africa|2020-08-14	0.0004138353	Africa
Africa|hCoV-19/DRC/2563/2020|EPI ISL 437340|B.1.9|Democratic Republic of the Congo|2020-04-15	Africa|hCoV-19/South Africa/KRISP-K002721/2020|EPI ISL 529722|B.1.1.1|South Africa|2020-08-14	0.0006467038	Africa
Africa|hCoV-19/DRC/2580/2020|EPI ISL 437341|B.1.5|Democratic Republic of the Congo|2020-04-15	Africa|hCoV-19/South Africa/KRISP-K002721/2020|EPI ISL 529722|B.1.1.1|South Africa|2020-08-14	0.0003764777	Africa
Africa|hCoV-19/DRC/2644/2020|EPI ISL 437342|B.1.84|Democratic Republic of the Congo|2020-04-15	Africa|hCoV-19/South Africa/KRISP-K002721/2020|EPI ISL 529722|B.1.1.1|South Africa|2020-08-14	0.0004831294	Africa
Africa|hCoV-19/DRC/2670/2020|EPI ISL 437343|B.1.9|Democratic Republic of the Congo|2020-04-15	Africa|hCoV-19/South Africa/KRISP-K002721/2020|EPI ISL 529722|B.1.1.1|South Africa|2020-08-14	0.0006808007	Africa
Africa|hCoV-19/DRC/2727/2020|EPI ISL 437344|B.1|Democratic Republic of the Congo|2020-04-16	Africa|hCoV-19/South Africa/KRISP-K002721/2020|EPI ISL 529722|B.1.1.1|South Africa|2020-08-14	0.0003811733	Africa
Africa|hCoV-19/DRC/2728/2020|EPI ISL 437345|B.1.84|Democratic Republic of the Congo|2020-04-16	Africa|hCoV-19/South Africa/KRISP-K002721/2020|EPI ISL 529722|B.1.1.1|South Africa|2020-08-14	0.0004533387	Africa
Africa|hCoV-19/DRC/2813/2020|EPI ISL 437346|C.14|Democratic Republic of the Congo|2020-04-16	Africa|hCoV-19/South Africa/KRISP-K002721/2020|EPI ISL 529722|B.1.1.1|South Africa|2020-08-14	0.0002723611	Africa
Africa|hCoV-19/DRC/2819/2020|EPI ISL 437347|B.1|Democratic Republic of the Congo|2020-04-16	Africa|hCoV-19/South Africa/KRISP-K002721/2020|EPI ISL 529722|B.1.1.1|South Africa|2020-08-14	0.0004869534	Africa
Africa|hCoV-19/DRC/2827/2020|EPI ISL 437348|B.1|Democratic Republic of the Congo|2020-04-16	Africa|hCoV-19/South Africa/KRISP-K002721/2020|EPI ISL 529722|B.1.1.1|South Africa|2020-08-14	0.0003743130	Africa
Africa|hCoV-19/DRC/2855/2020|EPI ISL 437350|B.1|Democratic Republic of the Congo|2020-04-16	Africa|hCoV-19/South Africa/KRISP-K002721/2020|EPI ISL 529722|B.1.1.1|South Africa|2020-08-14	0.0004083861	Africa
Africa|hCoV-19/DRC/2864/2020|EPI ISL 437351|B.1|Democratic Republic of the Congo|2020-04-16	Africa|hCoV-19/South Africa/KRISP-K002721/2020|EPI ISL 529722|B.1.1.1|South Africa|2020-08-14	0.0004092592	Africa
Africa|hCoV-19/DRC/2904/2020|EPI ISL 437352|B.1|Democratic Republic of the Congo|2020-04-17	Africa|hCoV-19/South Africa/KRISP-K002721/2020|EPI ISL 529722|B.1.1.1|South Africa|2020-08-14	0.0004083860	Africa
Africa|hCoV-19/DRC/2938/2020|EPI ISL 437353|B.1.275|Democratic Republic of the Congo|2020-04-17	Africa|hCoV-19/South Africa/KRISP-K002721/2020|EPI ISL 529722|B.1.1.1|South Africa|2020-08-14	0.0005986874	Africa
Africa|hCoV-19/DRC/2939/2020|EPI ISL 437354|B.1|Democratic Republic of the Congo|2020-04-17	Africa|hCoV-19/South Africa/KRISP-K002721/2020|EPI ISL 529722|B.1.1.1|South Africa|2020-08-14	0.0005115773	Africa
Africa|hCoV-19/DRC/2942/2020|EPI ISL 437355|B.1|Democratic Republic of the Congo|2020-04-17	Africa|hCoV-19/South Africa/KRISP-K002721/2020|EPI ISL 529722|B.1.1.1|South Africa|2020-08-14	0.0005234139	Africa
Africa|hCoV-19/DRC/299/2020|EPI ISL 420840|B.4|Democratic Republic of the Congo|2020-03-20	Africa|hCoV-19/South Africa/KRISP-K002721/2020|EPI ISL 529722|B.1.1.1|South Africa|2020-08-14	0.0008625293	Africa
Africa|hCoV-19/DRC/300/2020|EPI ISL 420841|A|Democratic Republic of the Congo|2020-03-22	Africa|hCoV-19/South Africa/KRISP-K002721/2020|EPI ISL 529722|B.1.1.1|South Africa|2020-08-14	0.0006173650	Africa
Africa|hCoV-19/DRC/3041/2020|EPI ISL 437356|B.1|Democratic Republic of the Congo|2020-04-18	Africa|hCoV-19/South Africa/KRISP-K002721/2020|EPI ISL 529722|B.1.1.1|South Africa|2020-08-14	0.0004784675	Africa
Africa|hCoV-19/DRC/307/2020|EPI ISL 420842|B.1.9|Democratic Republic of the Congo|2020-03	Africa|hCoV-19/South Africa/KRISP-K002721/2020|EPI ISL 529722|B.1.1.1|South Africa|2020-08-14	0.0004896832	Africa
Africa|hCoV-19/DRC/3070/2020|EPI ISL 437357|B.1.214|Democratic Republic of the Congo|2020-04-18	Africa|hCoV-19/South Africa/KRISP-K002721/2020|EPI ISL 529722|B.1.1.1|South Africa|2020-08-14	0.0005133579	Africa
Africa|hCoV-19/DRC/3089/2020|EPI ISL 437358|B.1.84|Democratic Republic of the Congo|2020-04-19	Africa|hCoV-19/South Africa/KRISP-K002721/2020|EPI ISL 529722|B.1.1.1|South Africa|2020-08-14	0.0004429865	Africa
Africa|hCoV-19/DRC/3440/2020|EPI ISL 447597|B.1.84|Democratic Republic of the Congo|2020-04-22	Africa|hCoV-19/South Africa/KRISP-K002721/2020|EPI ISL 529722|B.1.1.1|South Africa|2020-08-14	0.0004462861	Africa
Africa|hCoV-19/DRC/3451/2020|EPI ISL 447598|B.1.178|Democratic Republic of the Congo|2020-04-22	Africa|hCoV-19/South Africa/KRISP-K002721/2020|EPI ISL 529722|B.1.1.1|South Africa|2020-08-14	0.0004806851	Africa
Africa|hCoV-19/DRC/3453/2020|EPI ISL 447599|B.1.84|Democratic Republic of the Congo|2020-04-22	Africa|hCoV-19/South Africa/KRISP-K002721/2020|EPI ISL 529722|B.1.1.1|South Africa|2020-08-14	0.0004463780	Africa
Africa|hCoV-19/DRC/3481/2020|EPI ISL 447600|B.1|Democratic Republic of the Congo|2020-04-22	Africa|hCoV-19/South Africa/KRISP-K002721/2020|EPI ISL 529722|B.1.1.1|South Africa|2020-08-14	0.0003873560	Africa
Africa|hCoV-19/DRC/3482/2020|EPI ISL 447601|B.1|Democratic Republic of the Congo|2020-04-22	Africa|hCoV-19/South Africa/KRISP-K002721/2020|EPI ISL 529722|B.1.1.1|South Africa|2020-08-14	0.0004152442	Africa
Africa|hCoV-19/DRC/3483/2020|EPI ISL 447602|B.1|Democratic Republic of the Congo|2020-04-22	Africa|hCoV-19/South Africa/KRISP-K002721/2020|EPI ISL 529722|B.1.1.1|South Africa|2020-08-14	0.0003867433	Africa
Africa|hCoV-19/DRC/3490/2020|EPI ISL 447603|B.1|Democratic Republic of the Congo|2020-04-22	Africa|hCoV-19/South Africa/KRISP-K002721/2020|EPI ISL 529722|B.1.1.1|South Africa|2020-08-14	0.0004124674	Africa
Africa|hCoV-19/DRC/3504/2020|EPI ISL 447604|B.1.149|Democratic Republic of the Congo|2020-04-23	Africa|hCoV-19/South Africa/KRISP-K002721/2020|EPI ISL 529722|B.1.1.1|South Africa|2020-08-14	0.0004575330	Africa
Africa|hCoV-19/DRC/352/2020|EPI ISL 420850|B.1.5|Democratic Republic of the Congo|2020-03	Africa|hCoV-19/South Africa/KRISP-K002721/2020|EPI ISL 529722|B.1.1.1|South Africa|2020-08-14	0.0004124417	Africa
Africa|hCoV-19/DRC/353/2020|EPI ISL 420843|B.1.5|Democratic Republic of the Congo|2020-03	Africa|hCoV-19/South Africa/KRISP-K002721/2020|EPI ISL 529722|B.1.1.1|South Africa|2020-08-14	0.0003441888	Africa
Africa|hCoV-19/DRC/355/2020|EPI ISL 420844|B.1|Democratic Republic of the Congo|2020-03	Africa|hCoV-19/South Africa/KRISP-K002721/2020|EPI ISL 529722|B.1.1.1|South Africa|2020-08-14	0.0003745681	Africa
Africa|hCoV-19/DRC/3552/2020|EPI ISL 447605|B.1.84|Democratic Republic of the Congo|2020-04-23	Africa|hCoV-19/South Africa/KRISP-K002721/2020|EPI ISL 529722|B.1.1.1|South Africa|2020-08-14	0.0004514726	Africa
Africa|hCoV-19/DRC/3595/2020|EPI ISL 447606|B.1.5|Democratic Republic of the Congo|2020-04-23	Africa|hCoV-19/South Africa/KRISP-K002721/2020|EPI ISL 529722|B.1.1.1|South Africa|2020-08-14	0.0004119563	Africa
Africa|hCoV-19/DRC/3632/2020|EPI ISL 447607|B.1.5|Democratic Republic of the Congo|2020-04-23	Africa|hCoV-19/South Africa/KRISP-K002721/2020|EPI ISL 529722|B.1.1.1|South Africa|2020-08-14	0.0004120228	Africa
Africa|hCoV-19/DRC/3633/2020|EPI ISL 447230|B.1.5|Democratic Republic of the Congo|2020-04-23	Africa|hCoV-19/South Africa/KRISP-K002721/2020|EPI ISL 529722|B.1.1.1|South Africa|2020-08-14	0.0004159783	Africa
Africa|hCoV-19/DRC/3653/2020|EPI ISL 447231|B.1.128|Democratic Republic of the Congo|2020-04-23	Africa|hCoV-19/South Africa/KRISP-K002721/2020|EPI ISL 529722|B.1.1.1|South Africa|2020-08-14	0.0005446650	Africa
Africa|hCoV-19/DRC/3659/2020|EPI ISL 447232|B.1.128|Democratic Republic of the Congo|2020-04-23	Africa|hCoV-19/South Africa/KRISP-K002721/2020|EPI ISL 529722|B.1.1.1|South Africa|2020-08-14	0.0005451661	Africa
Africa|hCoV-19/DRC/3661/2020|EPI ISL 447233|B.1.128|Democratic Republic of the Congo|2020-04-23	Africa|hCoV-19/South Africa/KRISP-K002721/2020|EPI ISL 529722|B.1.1.1|South Africa|2020-08-14	0.0005498489	Africa
Africa|hCoV-19/DRC/3662/2020|EPI ISL 447234|B.1.128|Democratic Republic of the Congo|2020-04-23	Africa|hCoV-19/South Africa/KRISP-K002721/2020|EPI ISL 529722|B.1.1.1|South Africa|2020-08-14	0.0005494336	Africa
Africa|hCoV-19/DRC/3664/2020|EPI ISL 447235|B.1.128|Democratic Republic of the Congo|2020-04-23	Africa|hCoV-19/South Africa/KRISP-K002721/2020|EPI ISL 529722|B.1.1.1|South Africa|2020-08-14	0.0005495279	Africa
Africa|hCoV-19/DRC/3683/2020|EPI ISL 447236|B.1.5|Democratic Republic of the Congo|2020-04-24	Africa|hCoV-19/South Africa/KRISP-K002721/2020|EPI ISL 529722|B.1.1.1|South Africa|2020-08-14	0.0004463917	Africa
Africa|hCoV-19/DRC/3688/2020|EPI ISL 447237|B.1.128|Democratic Republic of the Congo|2020-04-24	Africa|hCoV-19/South Africa/KRISP-K002721/2020|EPI ISL 529722|B.1.1.1|South Africa|2020-08-14	0.0005493582	Africa
Africa|hCoV-19/DRC/376/2020|EPI ISL 420851|B.1.6|Democratic Republic of the Congo|2020-03-25	Africa|hCoV-19/South Africa/KRISP-K002721/2020|EPI ISL 529722|B.1.1.1|South Africa|2020-08-14	0.0004459232	Africa
Africa|hCoV-19/DRC/3764/2020|EPI ISL 447238|B.1.84|Democratic Republic of the Congo|2020-04-24	Africa|hCoV-19/South Africa/KRISP-K002721/2020|EPI ISL 529722|B.1.1.1|South Africa|2020-08-14	0.0004812648	Africa
Africa|hCoV-19/DRC/3768/2020|EPI ISL 447239|B.1.84|Democratic Republic of the Congo|2020-04-24	Africa|hCoV-19/South Africa/KRISP-K002721/2020|EPI ISL 529722|B.1.1.1|South Africa|2020-08-14	0.0004463825	Africa
Africa|hCoV-19/DRC/3778/2020|EPI ISL 447240|B.1.128|Democratic Republic of the Congo|2020-04-24	Africa|hCoV-19/South Africa/KRISP-K002721/2020|EPI ISL 529722|B.1.1.1|South Africa|2020-08-14	0.0005150126	Africa
Africa|hCoV-19/DRC/3787/2020|EPI ISL 447241|B.1|Democratic Republic of the Congo|2020-04-24	Africa|hCoV-19/South Africa/KRISP-K002721/2020|EPI ISL 529722|B.1.1.1|South Africa|2020-08-14	0.0004193545	Africa
Africa|hCoV-19/DRC/3791/2020|EPI ISL 447242|B.1|Democratic Republic of the Congo|2020-04-24	Africa|hCoV-19/South Africa/KRISP-K002721/2020|EPI ISL 529722|B.1.1.1|South Africa|2020-08-14	0.0004614366	Africa
Africa|hCoV-19/DRC/3803/2020|EPI ISL 447243|B.1|Democratic Republic of the Congo|2020-04-24	Africa|hCoV-19/South Africa/KRISP-K002721/2020|EPI ISL 529722|B.1.1.1|South Africa|2020-08-14	0.0003865666	Africa
Africa|hCoV-19/DRC/3806/2020|EPI ISL 447244|B.1|Democratic Republic of the Congo|2020-04-24	Africa|hCoV-19/South Africa/KRISP-K002721/2020|EPI ISL 529722|B.1.1.1|South Africa|2020-08-14	0.0003865803	Africa
Africa|hCoV-19/DRC/3827/2020|EPI ISL 447245|B.1|Democratic Republic of the Congo|2020-04-24	Africa|hCoV-19/South Africa/KRISP-K002721/2020|EPI ISL 529722|B.1.1.1|South Africa|2020-08-14	0.0005150531	Africa
Africa|hCoV-19/DRC/3829/2020|EPI ISL 447246|B.1|Democratic Republic of the Congo|2020-04-24	Africa|hCoV-19/South Africa/KRISP-K002721/2020|EPI ISL 529722|B.1.1.1|South Africa|2020-08-14	0.0004813675	Africa
Africa|hCoV-19/DRC/3834/2020|EPI ISL 447247|A|Democratic Republic of the Congo|2020-04-25	Africa|hCoV-19/South Africa/KRISP-K002721/2020|EPI ISL 529722|B.1.1.1|South Africa|2020-08-14	0.0007258016	Africa
Africa|hCoV-19/DRC/3837/2020|EPI ISL 447248|B.1.128|Democratic Republic of the Congo|2020-04-25	Africa|hCoV-19/South Africa/KRISP-K002721/2020|EPI ISL 529722|B.1.1.1|South Africa|2020-08-14	0.0005493580	Africa
Africa|hCoV-19/DRC/3841/2020|EPI ISL 447249|B.1.128|Democratic Republic of the Congo|2020-04-25	Africa|hCoV-19/South Africa/KRISP-K002721/2020|EPI ISL 529722|B.1.1.1|South Africa|2020-08-14	0.0005837311	Africa
Africa|hCoV-19/DRC/3842/2020|EPI ISL 471396|B.1.128|Democratic Republic of the Congo|2020-04-25	Africa|hCoV-19/South Africa/KRISP-K002721/2020|EPI ISL 529722|B.1.1.1|South Africa|2020-08-14	0.0005786453	Africa
Africa|hCoV-19/DRC/3846/2020|EPI ISL 471397|B.1.84|Democratic Republic of the Congo|2020-04-25	Africa|hCoV-19/South Africa/KRISP-K002721/2020|EPI ISL 529722|B.1.1.1|South Africa|2020-08-14	0.0005105036	Africa
Africa|hCoV-19/DRC/3937/2020|EPI ISL 471398|B.1|Democratic Republic of the Congo|2020-04-25	Africa|hCoV-19/South Africa/KRISP-K002721/2020|EPI ISL 529722|B.1.1.1|South Africa|2020-08-14	0.0004764603	Africa
Africa|hCoV-19/DRC/3941/2020|EPI ISL 471399|B.1.128|Democratic Republic of the Congo|2020-04-25	Africa|hCoV-19/South Africa/KRISP-K002721/2020|EPI ISL 529722|B.1.1.1|South Africa|2020-08-14	0.0005501265	Africa
Africa|hCoV-19/DRC/3947/2020|EPI ISL 471400|B.1.214|Democratic Republic of the Congo|2020-04-25	Africa|hCoV-19/South Africa/KRISP-K002721/2020|EPI ISL 529722|B.1.1.1|South Africa|2020-08-14	0.0005786080	Africa
Africa|hCoV-19/DRC/3949/2020|EPI ISL 471401|B.1.84|Democratic Republic of the Congo|2020-04-26	Africa|hCoV-19/South Africa/KRISP-K002721/2020|EPI ISL 529722|B.1.1.1|South Africa|2020-08-14	0.0004116651	Africa
Africa|hCoV-19/DRC/396/2020|EPI ISL 420852|B.1.6|Democratic Republic of the Congo|2020-03-26	Africa|hCoV-19/South Africa/KRISP-K002721/2020|EPI ISL 529722|B.1.1.1|South Africa|2020-08-14	0.0004113449	Africa
Africa|hCoV-19/DRC/397/2020|EPI ISL 420845|B.1.6|Democratic Republic of the Congo|2020-03-26	Africa|hCoV-19/South Africa/KRISP-K002721/2020|EPI ISL 529722|B.1.1.1|South Africa|2020-08-14	0.0004089204	Africa
Africa|hCoV-19/DRC/400/2020|EPI ISL 420846|B.1.5|Democratic Republic of the Congo|2020-03	Africa|hCoV-19/South Africa/KRISP-K002721/2020|EPI ISL 529722|B.1.1.1|South Africa|2020-08-14	0.0003749255	Africa
Africa|hCoV-19/DRC/4012/2020|EPI ISL 471402|B.1|Democratic Republic of the Congo|2020-04-26	Africa|hCoV-19/South Africa/KRISP-K002721/2020|EPI ISL 529722|B.1.1.1|South Africa|2020-08-14	0.0005445724	Africa
Africa|hCoV-19/DRC/402/2020|EPI ISL 420853|B.1|Democratic Republic of the Congo|2020-03-26	Africa|hCoV-19/South Africa/KRISP-K002721/2020|EPI ISL 529722|B.1.1.1|South Africa|2020-08-14	0.0004264422	Africa
Africa|hCoV-19/DRC/4020/2020|EPI ISL 471403|B.1.5|Democratic Republic of the Congo|2020-04-26	Africa|hCoV-19/South Africa/KRISP-K002721/2020|EPI ISL 529722|B.1.1.1|South Africa|2020-08-14	0.0004764810	Africa
Africa|hCoV-19/DRC/4026/2020|EPI ISL 471404|B.1.84|Democratic Republic of the Congo|2020-04-27	Africa|hCoV-19/South Africa/KRISP-K002721/2020|EPI ISL 529722|B.1.1.1|South Africa|2020-08-14	0.0004444447	Africa
Africa|hCoV-19/DRC/4060/2020|EPI ISL 471405|B.1|Democratic Republic of the Congo|2020-04-27	Africa|hCoV-19/South Africa/KRISP-K002721/2020|EPI ISL 529722|B.1.1.1|South Africa|2020-08-14	0.0004774072	Africa
Africa|hCoV-19/DRC/4075/2020|EPI ISL 471406|B.1.214|Democratic Republic of the Congo|2020-04-27	Africa|hCoV-19/South Africa/KRISP-K002721/2020|EPI ISL 529722|B.1.1.1|South Africa|2020-08-14	0.0005493824	Africa
Africa|hCoV-19/DRC/4084/2020|EPI ISL 471407|B.1.214|Democratic Republic of the Congo|2020-04-27	Africa|hCoV-19/South Africa/KRISP-K002721/2020|EPI ISL 529722|B.1.1.1|South Africa|2020-08-14	0.0005791994	Africa
Africa|hCoV-19/DRC/4132/2020|EPI ISL 471408|B.1|Democratic Republic of the Congo|2020-04-27	Africa|hCoV-19/South Africa/KRISP-K002721/2020|EPI ISL 529722|B.1.1.1|South Africa|2020-08-14	0.0005104914	Africa
Africa|hCoV-19/DRC/4141/2020|EPI ISL 471409|B.1.128|Democratic Republic of the Congo|2020-04-27	Africa|hCoV-19/South Africa/KRISP-K002721/2020|EPI ISL 529722|B.1.1.1|South Africa|2020-08-14	0.0005105261	Africa
Africa|hCoV-19/DRC/4145/2020|EPI ISL 471410|B.1|Democratic Republic of the Congo|2020-04-27	Africa|hCoV-19/South Africa/KRISP-K002721/2020|EPI ISL 529722|B.1.1.1|South Africa|2020-08-14	0.0004424183	Africa
Africa|hCoV-19/DRC/4194/2020|EPI ISL 471414|B.1.5|Democratic Republic of the Congo|2020-04-28	Africa|hCoV-19/South Africa/KRISP-K002721/2020|EPI ISL 529722|B.1.1.1|South Africa|2020-08-14	0.0004764489	Africa
Africa|hCoV-19/DRC/4250/2020|EPI ISL 471415|B.1.1.1|Democratic Republic of the Congo|2020-04-28	Africa|hCoV-19/South Africa/KRISP-K002721/2020|EPI ISL 529722|B.1.1.1|South Africa|2020-08-14	0.0002381684	Africa
Africa|hCoV-19/DRC/4279/2020|EPI ISL 514114|B.1|Democratic Republic of the Congo|2020-04-28	Africa|hCoV-19/South Africa/KRISP-K002721/2020|EPI ISL 529722|B.1.1.1|South Africa|2020-08-14	0.0004807395	Africa
Africa|hCoV-19/DRC/4282/2020|EPI ISL 514103|B.1.128|Democratic Republic of the Congo|2020-04-08	Africa|hCoV-19/South Africa/KRISP-K002721/2020|EPI ISL 529722|B.1.1.1|South Africa|2020-08-14	0.0005151895	Africa
Africa|hCoV-19/DRC/4284/2020|EPI ISL 514115|B.1.128|Democratic Republic of the Congo|2020-04-28	Africa|hCoV-19/South Africa/KRISP-K002721/2020|EPI ISL 529722|B.1.1.1|South Africa|2020-08-14	0.0005151011	Africa
Africa|hCoV-19/DRC/431/2020|EPI ISL 420847|B.1.147|Democratic Republic of the Congo|2020-03-26	Africa|hCoV-19/South Africa/KRISP-K002721/2020|EPI ISL 529722|B.1.1.1|South Africa|2020-08-14	0.0004083599	Africa
Africa|hCoV-19/DRC/4418/2020|EPI ISL 496506|B.1.128|Democratic Republic of the Congo|2020-04-29	Africa|hCoV-19/South Africa/KRISP-K002721/2020|EPI ISL 529722|B.1.1.1|South Africa|2020-08-14	0.0005494902	Africa
Africa|hCoV-19/DRC/4422/2020|EPI ISL 496507|B.1.128|Democratic Republic of the Congo|2020-04-29	Africa|hCoV-19/South Africa/KRISP-K002721/2020|EPI ISL 529722|B.1.1.1|South Africa|2020-08-14	0.0005210220	Africa
Africa|hCoV-19/DRC/4427/2020|EPI ISL 496508|B.1.128|Democratic Republic of the Congo|2020-04-29	Africa|hCoV-19/South Africa/KRISP-K002721/2020|EPI ISL 529722|B.1.1.1|South Africa|2020-08-14	0.0005257324	Africa
Africa|hCoV-19/DRC/4429/2020|EPI ISL 513589|B.1.128|Democratic Republic of the Congo|2020-04-29	Africa|hCoV-19/South Africa/KRISP-K002721/2020|EPI ISL 529722|B.1.1.1|South Africa|2020-08-14	0.0005257693	Africa
Africa|hCoV-19/DRC/4430/2020|EPI ISL 496509|B.1.128|Democratic Republic of the Congo|2020-04-29	Africa|hCoV-19/South Africa/KRISP-K002721/2020|EPI ISL 529722|B.1.1.1|South Africa|2020-08-14	0.0005155964	Africa
Africa|hCoV-19/DRC/4437/2020|EPI ISL 513590|B.1.128|Democratic Republic of the Congo|2020-05-02	Africa|hCoV-19/South Africa/KRISP-K002721/2020|EPI ISL 529722|B.1.1.1|South Africa|2020-08-14	0.0005609306	Africa
Africa|hCoV-19/DRC/4442/2020|EPI ISL 496510|B.1.128|Democratic Republic of the Congo|2020-04-29	Africa|hCoV-19/South Africa/KRISP-K002721/2020|EPI ISL 529722|B.1.1.1|South Africa|2020-08-14	0.0005215109	Africa
Africa|hCoV-19/DRC/4444/2020|EPI ISL 514104|B.1.128|Democratic Republic of the Congo|2020-04-29	Africa|hCoV-19/South Africa/KRISP-K002721/2020|EPI ISL 529722|B.1.1.1|South Africa|2020-08-14	0.0005134790	Africa
Africa|hCoV-19/DRC/445/2020|EPI ISL 420848|B.1|Democratic Republic of the Congo|2020-03	Africa|hCoV-19/South Africa/KRISP-K002721/2020|EPI ISL 529722|B.1.1.1|South Africa|2020-08-14	0.0003892004	Africa
Africa|hCoV-19/DRC/4501/2020|EPI ISL 513591|B.1.5|Democratic Republic of the Congo|2020-05-30	Africa|hCoV-19/South Africa/KRISP-K002721/2020|EPI ISL 529722|B.1.1.1|South Africa|2020-08-14	0.0004206812	Africa
Africa|hCoV-19/DRC/4516/2020|EPI ISL 487192|B.1.1.275|Democratic Republic of the Congo|2020-04-28	Africa|hCoV-19/South Africa/KRISP-K002721/2020|EPI ISL 529722|B.1.1.1|South Africa|2020-08-14	0.0002746242	Africa
Africa|hCoV-19/DRC/4524/2020|EPI ISL 513597|A|Democratic Republic of the Congo|2020-04-30	Africa|hCoV-19/South Africa/KRISP-K002721/2020|EPI ISL 529722|B.1.1.1|South Africa|2020-08-14	0.0006872589	Africa
Africa|hCoV-19/DRC/4541/2020|EPI ISL 513598|B.1|Democratic Republic of the Congo|2020-04-30	Africa|hCoV-19/South Africa/KRISP-K002721/2020|EPI ISL 529722|B.1.1.1|South Africa|2020-08-14	0.0005105815	Africa
Africa|hCoV-19/DRC/4551/2020|EPI ISL 513599|B.1.178|Democratic Republic of the Congo|2020-04-30	Africa|hCoV-19/South Africa/KRISP-K002721/2020|EPI ISL 529722|B.1.1.1|South Africa|2020-08-14	0.0005551262	Africa
Africa|hCoV-19/DRC/4561/2020|EPI ISL 513600|B.1|Democratic Republic of the Congo|2020-04-30	Africa|hCoV-19/South Africa/KRISP-K002721/2020|EPI ISL 529722|B.1.1.1|South Africa|2020-08-14	0.0004764486	Africa
Africa|hCoV-19/DRC/4562/2020|EPI ISL 513601|B.1.214|Democratic Republic of the Congo|2020-04-30	Africa|hCoV-19/South Africa/KRISP-K002721/2020|EPI ISL 529722|B.1.1.1|South Africa|2020-08-14	0.0004764603	Africa
Africa|hCoV-19/DRC/4568/2020|EPI ISL 513602|B.1|Democratic Republic of the Congo|2020-04-30	Africa|hCoV-19/South Africa/KRISP-K002721/2020|EPI ISL 529722|B.1.1.1|South Africa|2020-08-14	0.0004808666	Africa
Africa|hCoV-19/DRC/4578/2020|EPI ISL 513603|B.1|Democratic Republic of the Congo|2020-04-30	Africa|hCoV-19/South Africa/KRISP-K002721/2020|EPI ISL 529722|B.1.1.1|South Africa|2020-08-14	0.0005192908	Africa
Africa|hCoV-19/DRC/4613/2020|EPI ISL 513604|B.1.214|Democratic Republic of the Congo|2020-04-30	Africa|hCoV-19/South Africa/KRISP-K002721/2020|EPI ISL 529722|B.1.1.1|South Africa|2020-08-14	0.0005151312	Africa
Africa|hCoV-19/DRC/4614/2020|EPI ISL 513605|B.1|Democratic Republic of the Congo|2020-04-30	Africa|hCoV-19/South Africa/KRISP-K002721/2020|EPI ISL 529722|B.1.1.1|South Africa|2020-08-14	0.0006126814	Africa
Africa|hCoV-19/DRC/4631/2020|EPI ISL 513606|B.1.5|Democratic Republic of the Congo|2020-04-30	Africa|hCoV-19/South Africa/KRISP-K002721/2020|EPI ISL 529722|B.1.1.1|South Africa|2020-08-14	0.0006127231	Africa
Africa|hCoV-19/DRC/4633/2020|EPI ISL 513607|B.1.128|Democratic Republic of the Congo|2020-04-30	Africa|hCoV-19/South Africa/KRISP-K002721/2020|EPI ISL 529722|B.1.1.1|South Africa|2020-08-14	0.0005445964	Africa
Africa|hCoV-19/DRC/4642/2020|EPI ISL 513608|B.1.128|Democratic Republic of the Congo|2020-04-30	Africa|hCoV-19/South Africa/KRISP-K002721/2020|EPI ISL 529722|B.1.1.1|South Africa|2020-08-14	0.0005445723	Africa
Africa|hCoV-19/DRC/4647/2020|EPI ISL 513609|B.1.128|Democratic Republic of the Congo|2020-04-30	Africa|hCoV-19/South Africa/KRISP-K002721/2020|EPI ISL 529722|B.1.1.1|South Africa|2020-08-14	0.0005105261	Africa
Africa|hCoV-19/DRC/4653/2020|EPI ISL 513610|B.1.128|Democratic Republic of the Congo|2020-04-30	Africa|hCoV-19/South Africa/KRISP-K002721/2020|EPI ISL 529722|B.1.1.1|South Africa|2020-08-14	0.0005446279	Africa
Africa|hCoV-19/DRC/4681/2020|EPI ISL 514116|B.1.128|Democratic Republic of the Congo|2020-04-30	Africa|hCoV-19/South Africa/KRISP-K002721/2020|EPI ISL 529722|B.1.1.1|South Africa|2020-08-14	0.0005215108	Africa
Africa|hCoV-19/DRC/4683/2020|EPI ISL 514105|B.1.5|Democratic Republic of the Congo|2020-04-30	Africa|hCoV-19/South Africa/KRISP-K002721/2020|EPI ISL 529722|B.1.1.1|South Africa|2020-08-14	0.0005550552	Africa
Africa|hCoV-19/DRC/4685/2020|EPI ISL 514106|B.1.128|Democratic Republic of the Congo|2020-04-30	Africa|hCoV-19/South Africa/KRISP-K002721/2020|EPI ISL 529722|B.1.1.1|South Africa|2020-08-14	0.0005495410	Africa
Africa|hCoV-19/DRC/4690/2020|EPI ISL 514117|B.1.128|Democratic Republic of the Congo|2020-04-30	Africa|hCoV-19/South Africa/KRISP-K002721/2020|EPI ISL 529722|B.1.1.1|South Africa|2020-08-14	0.0005497923	Africa
Africa|hCoV-19/DRC/4693/2020|EPI ISL 514118|B.1.128|Democratic Republic of the Congo|2020-04-30	Africa|hCoV-19/South Africa/KRISP-K002721/2020|EPI ISL 529722|B.1.1.1|South Africa|2020-08-14	0.0005150126	Africa
Africa|hCoV-19/DRC/4694/2020|EPI ISL 514107|B.1.128|Democratic Republic of the Congo|2020-04-30	Africa|hCoV-19/South Africa/KRISP-K002721/2020|EPI ISL 529722|B.1.1.1|South Africa|2020-08-14	0.0005551900	Africa
Africa|hCoV-19/DRC/4720/2020|EPI ISL 514108|B.1.84|Democratic Republic of the Congo|2020-05-01	Africa|hCoV-19/South Africa/KRISP-K002721/2020|EPI ISL 529722|B.1.1.1|South Africa|2020-08-14	0.0004781734	Africa
Africa|hCoV-19/DRC/4785/2020|EPI ISL 514119|B.1.84|Democratic Republic of the Congo|2020-05-01	Africa|hCoV-19/South Africa/KRISP-K002721/2020|EPI ISL 529722|B.1.1.1|South Africa|2020-08-14	0.0006180959	Africa
Africa|hCoV-19/DRC/5019/2020|EPI ISL 496511|B.1|Democratic Republic of the Congo|2020-05-02	Africa|hCoV-19/South Africa/KRISP-K002721/2020|EPI ISL 529722|B.1.1.1|South Africa|2020-08-14	0.0005370102	Africa
Africa|hCoV-19/DRC/5094/2020|EPI ISL 496491|B.1.84|Democratic Republic of the Congo|2020-05-02	Africa|hCoV-19/South Africa/KRISP-K002721/2020|EPI ISL 529722|B.1.1.1|South Africa|2020-08-14	0.0004859414	Africa
Africa|hCoV-19/DRC/5186/2020|EPI ISL 496512|B.1|Democratic Republic of the Congo|2020-05-03	Africa|hCoV-19/South Africa/KRISP-K002721/2020|EPI ISL 529722|B.1.1.1|South Africa|2020-08-14	0.0005210688	Africa
Africa|hCoV-19/DRC/5187/2020|EPI ISL 513619|B.1|Democratic Republic of the Congo|2020-05-03	Africa|hCoV-19/South Africa/KRISP-K002721/2020|EPI ISL 529722|B.1.1.1|South Africa|2020-08-14	0.0005144931	Africa
Africa|hCoV-19/DRC/5205/2020|EPI ISL 487365|B.1.1.275|Democratic Republic of the Congo|2020-05-01	Africa|hCoV-19/South Africa/KRISP-K002721/2020|EPI ISL 529722|B.1.1.1|South Africa|2020-08-14	0.0003145544	Africa
Africa|hCoV-19/DRC/521/2020|EPI ISL 420854|B.1.5|Democratic Republic of the Congo|2020-03-25	Africa|hCoV-19/South Africa/KRISP-K002721/2020|EPI ISL 529722|B.1.1.1|South Africa|2020-08-14	0.0003416492	Africa
Africa|hCoV-19/DRC/5210/2020|EPI ISL 487369|B.1.1.275|Democratic Republic of the Congo|2020-05-01	Africa|hCoV-19/South Africa/KRISP-K002721/2020|EPI ISL 529722|B.1.1.1|South Africa|2020-08-14	0.0003121839	Africa
Africa|hCoV-19/DRC/523/2020|EPI ISL 420849|B.1.1.1|Democratic Republic of the Congo|2020-03-28	Africa|hCoV-19/South Africa/KRISP-K002721/2020|EPI ISL 529722|B.1.1.1|South Africa|2020-08-14	0.0001360787	Africa
Africa|hCoV-19/DRC/5240/2020|EPI ISL 496492|B.1|Democratic Republic of the Congo|2020-05-03	Africa|hCoV-19/South Africa/KRISP-K002721/2020|EPI ISL 529722|B.1.1.1|South Africa|2020-08-14	0.0004123810	Africa
Africa|hCoV-19/DRC/5377/2020|EPI ISL 496513|B.1|Democratic Republic of the Congo|2020-05-04	Africa|hCoV-19/South Africa/KRISP-K002721/2020|EPI ISL 529722|B.1.1.1|South Africa|2020-08-14	0.0004811145	Africa
Africa|hCoV-19/DRC/5538/2020|EPI ISL 514120|B.1|Democratic Republic of the Congo|2020-05-05	Africa|hCoV-19/South Africa/KRISP-K002721/2020|EPI ISL 529722|B.1.1.1|South Africa|2020-08-14	0.0004584912	Africa
Africa|hCoV-19/DRC/5651/2020|EPI ISL 496493|B.1.1.1|Democratic Republic of the Congo|2020-05-06	Africa|hCoV-19/South Africa/KRISP-K002721/2020|EPI ISL 529722|B.1.1.1|South Africa|2020-08-14	0.0001752336	Africa
Africa|hCoV-19/DRC/5705/2020|EPI ISL 496494|B.1.84|Democratic Republic of the Congo|2020-05-06	Africa|hCoV-19/South Africa/KRISP-K002721/2020|EPI ISL 529722|B.1.1.1|South Africa|2020-08-14	0.0004640169	Africa
Africa|hCoV-19/DRC/5735/2020|EPI ISL 496495|B.1.214|Democratic Republic of the Congo|2020-05-06	Africa|hCoV-19/South Africa/KRISP-K002721/2020|EPI ISL 529722|B.1.1.1|South Africa|2020-08-14	0.0004602017	Africa
Africa|hCoV-19/DRC/5815/2020|EPI ISL 495629|B.1.214|Democratic Republic of the Congo|2020-05-06	Africa|hCoV-19/South Africa/KRISP-K002721/2020|EPI ISL 529722|B.1.1.1|South Africa|2020-08-14	0.0005296991	Africa
Africa|hCoV-19/DRC/5907/2020|EPI ISL 496496|B.1.84|Democratic Republic of the Congo|2020-05-07	Africa|hCoV-19/South Africa/KRISP-K002721/2020|EPI ISL 529722|B.1.1.1|South Africa|2020-08-14	0.0005710876	Africa
Africa|hCoV-19/DRC/5913/2020|EPI ISL 496497|B.1|Democratic Republic of the Congo|2020-05-07	Africa|hCoV-19/South Africa/KRISP-K002721/2020|EPI ISL 529722|B.1.1.1|South Africa|2020-08-14	0.0005554848	Africa
Africa|hCoV-19/DRC/5927/2020|EPI ISL 496498|B.1.9|Democratic Republic of the Congo|2020-05-07	Africa|hCoV-19/South Africa/KRISP-K002721/2020|EPI ISL 529722|B.1.1.1|South Africa|2020-08-14	0.0007295220	Africa
Africa|hCoV-19/DRC/5957/2020|EPI ISL 496499|B.1.5|Democratic Republic of the Congo|2020-05-07	Africa|hCoV-19/South Africa/KRISP-K002721/2020|EPI ISL 529722|B.1.1.1|South Africa|2020-08-14	0.0003776317	Africa
Africa|hCoV-19/DRC/5964/2020|EPI ISL 496500|B.1.178|Democratic Republic of the Congo|2020-05-07	Africa|hCoV-19/South Africa/KRISP-K002721/2020|EPI ISL 529722|B.1.1.1|South Africa|2020-08-14	0.0003965710	Africa
Africa|hCoV-19/DRC/5996/2020|EPI ISL 496514|B.1.84|Democratic Republic of the Congo|2020-05-08	Africa|hCoV-19/South Africa/KRISP-K002721/2020|EPI ISL 529722|B.1.1.1|South Africa|2020-08-14	0.0004862110	Africa
Africa|hCoV-19/DRC/6026/2020|EPI ISL 513622|B.1.1.1|Democratic Republic of the Congo|2020-05-08	Africa|hCoV-19/South Africa/KRISP-K002721/2020|EPI ISL 529722|B.1.1.1|South Africa|2020-08-14	0.0002435987	Africa
Africa|hCoV-19/DRC/6143/2020|EPI ISL 496515|B.1|Democratic Republic of the Congo|2020-05-08	Africa|hCoV-19/South Africa/KRISP-K002721/2020|EPI ISL 529722|B.1.1.1|South Africa|2020-08-14	0.0004559127	Africa
Africa|hCoV-19/DRC/6151/2020|EPI ISL 513620|B.1.214|Democratic Republic of the Congo|2020-05-08	Africa|hCoV-19/South Africa/KRISP-K002721/2020|EPI ISL 529722|B.1.1.1|South Africa|2020-08-14	0.0005172620	Africa
Africa|hCoV-19/DRC/6163/2020|EPI ISL 513623|B.1.214|Democratic Republic of the Congo|2020-05-08	Africa|hCoV-19/South Africa/KRISP-K002721/2020|EPI ISL 529722|B.1.1.1|South Africa|2020-08-14	0.0005234341	Africa
Africa|hCoV-19/DRC/6203/2020|EPI ISL 514109|B.1|Democratic Republic of the Congo|2020-05-09	Africa|hCoV-19/South Africa/KRISP-K002721/2020|EPI ISL 529722|B.1.1.1|South Africa|2020-08-14	0.0006192199	Africa
Africa|hCoV-19/DRC/6209/2020|EPI ISL 514110|B.1.84|Democratic Republic of the Congo|2020-05-09	Africa|hCoV-19/South Africa/KRISP-K002721/2020|EPI ISL 529722|B.1.1.1|South Africa|2020-08-14	0.0004464592	Africa
Africa|hCoV-19/DRC/6227/2020|EPI ISL 514121|B.1.84|Democratic Republic of the Congo|2020-05-09	Africa|hCoV-19/South Africa/KRISP-K002721/2020|EPI ISL 529722|B.1.1.1|South Africa|2020-08-14	0.0004470272	Africa
Africa|hCoV-19/DRC/6313/2020|EPI ISL 496516|B.1.84|Democratic Republic of the Congo|2020-05-09	Africa|hCoV-19/South Africa/KRISP-K002721/2020|EPI ISL 529722|B.1.1.1|South Africa|2020-08-14	0.0005740231	Africa
Africa|hCoV-19/DRC/6338/2020|EPI ISL 495630|B.1|Democratic Republic of the Congo|2020-05-09	Africa|hCoV-19/South Africa/KRISP-K002721/2020|EPI ISL 529722|B.1.1.1|South Africa|2020-08-14	0.0004964313	Africa
Africa|hCoV-19/DRC/6341/2020|EPI ISL 495631|B.1|Democratic Republic of the Congo|2020-05-09	Africa|hCoV-19/South Africa/KRISP-K002721/2020|EPI ISL 529722|B.1.1.1|South Africa|2020-08-14	0.0006073354	Africa
Africa|hCoV-19/DRC/6342/2020|EPI ISL 495632|B.1|Democratic Republic of the Congo|2020-05-09	Africa|hCoV-19/South Africa/KRISP-K002721/2020|EPI ISL 529722|B.1.1.1|South Africa|2020-08-14	0.0005611549	Africa
Africa|hCoV-19/DRC/6361/2020|EPI ISL 495633|B.1|Democratic Republic of the Congo|2020-05-09	Africa|hCoV-19/South Africa/KRISP-K002721/2020|EPI ISL 529722|B.1.1.1|South Africa|2020-08-14	0.0004656003	Africa
Africa|hCoV-19/DRC/6380/2020|EPI ISL 513611|B.1.1.275|Democratic Republic of the Congo|2020-05-04	Africa|hCoV-19/South Africa/KRISP-K002721/2020|EPI ISL 529722|B.1.1.1|South Africa|2020-08-14	0.0003153587	Africa
Africa|hCoV-19/DRC/6384/2020|EPI ISL 513612|B.1.1.275|Democratic Republic of the Congo|2020-05-07	Africa|hCoV-19/South Africa/KRISP-K002721/2020|EPI ISL 529722|B.1.1.1|South Africa|2020-08-14	0.0002785633	Africa
Africa|hCoV-19/DRC/6386/2020|EPI ISL 513613|B.1.1.275|Democratic Republic of the Congo|2020-05-07	Africa|hCoV-19/South Africa/KRISP-K002721/2020|EPI ISL 529722|B.1.1.1|South Africa|2020-08-14	0.0002745960	Africa
Africa|hCoV-19/DRC/6389/2020|EPI ISL 513614|B.1.84|Democratic Republic of the Congo|2020-05-07	Africa|hCoV-19/South Africa/KRISP-K002721/2020|EPI ISL 529722|B.1.1.1|South Africa|2020-08-14	0.0005550303	Africa
Africa|hCoV-19/DRC/6390/2020|EPI ISL 513615|B.1.1.275|Democratic Republic of the Congo|2020-05-04	Africa|hCoV-19/South Africa/KRISP-K002721/2020|EPI ISL 529722|B.1.1.1|South Africa|2020-08-14	0.0003776111	Africa
Africa|hCoV-19/DRC/6392/2020|EPI ISL 513616|B.1|Democratic Republic of the Congo|2020-05-04	Africa|hCoV-19/South Africa/KRISP-K002721/2020|EPI ISL 529722|B.1.1.1|South Africa|2020-08-14	0.0003434594	Africa
Africa|hCoV-19/DRC/6395/2020|EPI ISL 513617|B.1.1.275|Democratic Republic of the Congo|2020-05-07	Africa|hCoV-19/South Africa/KRISP-K002721/2020|EPI ISL 529722|B.1.1.1|South Africa|2020-08-14	0.0004083764	Africa
Africa|hCoV-19/DRC/6398/2020|EPI ISL 513618|B.1.1.275|Democratic Republic of the Congo|2020-05-07	Africa|hCoV-19/South Africa/KRISP-K002721/2020|EPI ISL 529722|B.1.1.1|South Africa|2020-08-14	0.0003062364	Africa
Africa|hCoV-19/DRC/6724/2020|EPI ISL 495634|B.1|Democratic Republic of the Congo|2020-05-11	Africa|hCoV-19/South Africa/KRISP-K002721/2020|EPI ISL 529722|B.1.1.1|South Africa|2020-08-14	0.0004464224	Africa
Africa|hCoV-19/DRC/6743/2020|EPI ISL 495635|B.1.149|Democratic Republic of the Congo|2020-05-11	Africa|hCoV-19/South Africa/KRISP-K002721/2020|EPI ISL 529722|B.1.1.1|South Africa|2020-08-14	0.0004632001	Africa
Africa|hCoV-19/DRC/6783/2020|EPI ISL 496501|B.1.149|Democratic Republic of the Congo|2020-05-11	Africa|hCoV-19/South Africa/KRISP-K002721/2020|EPI ISL 529722|B.1.1.1|South Africa|2020-08-14	0.0004961673	Africa
Africa|hCoV-19/DRC/6784/2020|EPI ISL 495636|B.1|Democratic Republic of the Congo|2020-05-11	Africa|hCoV-19/South Africa/KRISP-K002721/2020|EPI ISL 529722|B.1.1.1|South Africa|2020-08-14	0.0004119477	Africa
Africa|hCoV-19/DRC/6786/2020|EPI ISL 495637|B.1.178|Democratic Republic of the Congo|2020-05-11	Africa|hCoV-19/South Africa/KRISP-K002721/2020|EPI ISL 529722|B.1.1.1|South Africa|2020-08-14	0.0005155010	Africa
Africa|hCoV-19/DRC/6791/2020|EPI ISL 495638|B.1.178|Democratic Republic of the Congo|2020-05-11	Africa|hCoV-19/South Africa/KRISP-K002721/2020|EPI ISL 529722|B.1.1.1|South Africa|2020-08-14	0.0004829496	Africa
Africa|hCoV-19/DRC/6792/2020|EPI ISL 495639|B.1|Democratic Republic of the Congo|2020-05-11	Africa|hCoV-19/South Africa/KRISP-K002721/2020|EPI ISL 529722|B.1.1.1|South Africa|2020-08-14	0.0004670841	Africa
Africa|hCoV-19/DRC/6801/2020|EPI ISL 514111|B.1|Democratic Republic of the Congo|2020-05-11	Africa|hCoV-19/South Africa/KRISP-K002721/2020|EPI ISL 529722|B.1.1.1|South Africa|2020-08-14	0.0006585592	Africa
Africa|hCoV-19/DRC/6853/2020|EPI ISL 496502|B.1.214|Democratic Republic of the Congo|2020-05-11	Africa|hCoV-19/South Africa/KRISP-K002721/2020|EPI ISL 529722|B.1.1.1|South Africa|2020-08-14	0.0004535084	Africa
Africa|hCoV-19/DRC/6854/2020|EPI ISL 496503|B.1|Democratic Republic of the Congo|2020-05-11	Africa|hCoV-19/South Africa/KRISP-K002721/2020|EPI ISL 529722|B.1.1.1|South Africa|2020-08-14	0.0006395453	Africa
Africa|hCoV-19/DRC/6875/2020|EPI ISL 496504|B.1|Democratic Republic of the Congo|2020-05-11	Africa|hCoV-19/South Africa/KRISP-K002721/2020|EPI ISL 529722|B.1.1.1|South Africa|2020-08-14	0.0004464439	Africa
Africa|hCoV-19/DRC/7042/2020|EPI ISL 513592|B.1.214|Democratic Republic of the Congo|2020-05-12	Africa|hCoV-19/South Africa/KRISP-K002721/2020|EPI ISL 529722|B.1.1.1|South Africa|2020-08-14	0.0004794737	Africa
Africa|hCoV-19/DRC/7061/2020|EPI ISL 513593|B.1|Democratic Republic of the Congo|2020-05-12	Africa|hCoV-19/South Africa/KRISP-K002721/2020|EPI ISL 529722|B.1.1.1|South Africa|2020-08-14	0.0004260381	Africa
Africa|hCoV-19/DRC/7140/2020|EPI ISL 513594|B.1.214|Democratic Republic of the Congo|2020-05-12	Africa|hCoV-19/South Africa/KRISP-K002721/2020|EPI ISL 529722|B.1.1.1|South Africa|2020-08-14	0.0005919553	Africa
Africa|hCoV-19/DRC/7200/2020|EPI ISL 514112|B.1|Democratic Republic of the Congo|2020-05-13	Africa|hCoV-19/South Africa/KRISP-K002721/2020|EPI ISL 529722|B.1.1.1|South Africa|2020-08-14	0.0005837369	Africa
Africa|hCoV-19/DRC/7211/2020|EPI ISL 514122|B.1.149|Democratic Republic of the Congo|2020-05-13	Africa|hCoV-19/South Africa/KRISP-K002721/2020|EPI ISL 529722|B.1.1.1|South Africa|2020-08-14	0.0005494204	Africa
Africa|hCoV-19/DRC/7248/2020|EPI ISL 514123|B.1|Democratic Republic of the Congo|2020-05-13	Africa|hCoV-19/South Africa/KRISP-K002721/2020|EPI ISL 529722|B.1.1.1|South Africa|2020-08-14	0.0004558711	Africa
Africa|hCoV-19/DRC/7255/2020|EPI ISL 514124|B.1.149|Democratic Republic of the Congo|2020-05-13	Africa|hCoV-19/South Africa/KRISP-K002721/2020|EPI ISL 529722|B.1.1.1|South Africa|2020-08-14	0.0005879817	Africa
Africa|hCoV-19/DRC/73/2020|EPI ISL 417941|B.1.178|Democratic Republic of the Congo|2020-03-18	Africa|hCoV-19/South Africa/KRISP-K002721/2020|EPI ISL 529722|B.1.1.1|South Africa|2020-08-14	0.0003773521	Africa
Africa|hCoV-19/DRC/7386/2020|EPI ISL 513595|B.1.5|Democratic Republic of the Congo|2020-05-14	Africa|hCoV-19/South Africa/KRISP-K002721/2020|EPI ISL 529722|B.1.1.1|South Africa|2020-08-14	0.0003879787	Africa
Africa|hCoV-19/DRC/7430/2020|EPI ISL 496517|B.1.1.1|Democratic Republic of the Congo|2020-05-14	Africa|hCoV-19/South Africa/KRISP-K002721/2020|EPI ISL 529722|B.1.1.1|South Africa|2020-08-14	0.0003613515	Africa
Africa|hCoV-19/DRC/7434/2020|EPI ISL 513621|B.1.1.1|Democratic Republic of the Congo|2020-05-14	Africa|hCoV-19/South Africa/KRISP-K002721/2020|EPI ISL 529722|B.1.1.1|South Africa|2020-08-14	0.0003510896	Africa
Africa|hCoV-19/DRC/7471/2020|EPI ISL 513596|B.1.214|Democratic Republic of the Congo|2020-05-14	Africa|hCoV-19/South Africa/KRISP-K002721/2020|EPI ISL 529722|B.1.1.1|South Africa|2020-08-14	0.0004828331	Africa
Africa|hCoV-19/DRC/7488/2020|EPI ISL 514113|B.1.1|Democratic Republic of the Congo|2020-05-14	Africa|hCoV-19/South Africa/KRISP-K002721/2020|EPI ISL 529722|B.1.1.1|South Africa|2020-08-14	0.0002404151	Africa
Africa|hCoV-19/DRC/7713/2020|EPI ISL 495640|B.1|Democratic Republic of the Congo|2020-05-14	Africa|hCoV-19/South Africa/KRISP-K002721/2020|EPI ISL 529722|B.1.1.1|South Africa|2020-08-14	0.0006337142	Africa
Africa|hCoV-19/DRC/7864/2020|EPI ISL 496505|B.1.214|Democratic Republic of the Congo|2020-05-15	Africa|hCoV-19/South Africa/KRISP-K002721/2020|EPI ISL 529722|B.1.1.1|South Africa|2020-08-14	0.0005246731	Africa
Africa|hCoV-19/DRC/7920/2020|EPI ISL 495641|B.1|Democratic Republic of the Congo|2020-05-15	Africa|hCoV-19/South Africa/KRISP-K002721/2020|EPI ISL 529722|B.1.1.1|South Africa|2020-08-14	0.0005843787	Africa
Africa|hCoV-19/DRC/80/2020|EPI ISL 417942|B.1.178|Democratic Republic of the Congo|2020-03-18	Africa|hCoV-19/South Africa/KRISP-K002721/2020|EPI ISL 529722|B.1.1.1|South Africa|2020-08-14	0.0003743859	Africa
Africa|hCoV-19/DRC/8018/2020|EPI ISL 514125|B.1.5|Democratic Republic of the Congo|2020-05-15	Africa|hCoV-19/South Africa/KRISP-K002721/2020|EPI ISL 529722|B.1.1.1|South Africa|2020-08-14	0.0005337451	Africa
Africa|hCoV-19/DRC/81/2020|EPI ISL 417944|B.1.9|Democratic Republic of the Congo|2020-03-18	Africa|hCoV-19/South Africa/KRISP-K002721/2020|EPI ISL 529722|B.1.1.1|South Africa|2020-08-14	0.0004777116	Africa
Africa|hCoV-19/DRC/82/2020|EPI ISL 417946|B.1.5|Democratic Republic of the Congo|2020-03-18	Africa|hCoV-19/South Africa/KRISP-K002721/2020|EPI ISL 529722|B.1.1.1|South Africa|2020-08-14	0.0003402779	Africa
Africa|hCoV-19/DRC/94/2020|EPI ISL 417947|B.1|Democratic Republic of the Congo|2020-03-19	Africa|hCoV-19/South Africa/KRISP-K002721/2020|EPI ISL 529722|B.1.1.1|South Africa|2020-08-14	0.0003743297	Africa
Africa|hCoV-19/DRC/998/2020|EPI ISL 429254|B.1|Democratic Republic of the Congo|2020-04-03	Africa|hCoV-19/South Africa/KRISP-K002721/2020|EPI ISL 529722|B.1.1.1|South Africa|2020-08-14	0.0004644028	Africa
Africa|hCoV-19/DRC/KN-0038/2020|EPI ISL 417434|B.1.128|Democratic Republic of the Congo|2020-03-14	Africa|hCoV-19/South Africa/KRISP-K002721/2020|EPI ISL 529722|B.1.1.1|South Africa|2020-08-14	0.0005005200	Africa
Africa|hCoV-19/DRC/KN-0054/2020|EPI ISL 417437|B.1.178|Democratic Republic of the Congo|2020-03-17	Africa|hCoV-19/South Africa/KRISP-K002721/2020|EPI ISL 529722|B.1.1.1|South Africa|2020-08-14	0.0004083776	Africa
Africa|hCoV-19/DRC/KN-0058/2020|EPI ISL 417438|B.1|Democratic Republic of the Congo|2020-03-17	Africa|hCoV-19/South Africa/KRISP-K002721/2020|EPI ISL 529722|B.1.1.1|South Africa|2020-08-14	0.0003760442	Africa
Africa|hCoV-19/DRC/KN-0060/2020|EPI ISL 417440|B.1|Democratic Republic of the Congo|2020-03-17	Africa|hCoV-19/South Africa/KRISP-K002721/2020|EPI ISL 529722|B.1.1.1|South Africa|2020-08-14	0.0004091797	Africa
Africa|hCoV-19/DRC/KN-0070/2020|EPI ISL 417441|B.1.178|Democratic Republic of the Congo|2020-03-17	Africa|hCoV-19/South Africa/KRISP-K002721/2020|EPI ISL 529722|B.1.1.1|South Africa|2020-08-14	0.0003815794	Africa
Africa|hCoV-19/DRC/KN-0072/2020|EPI ISL 417442|B.1.178|Democratic Republic of the Congo|2020-03-18	Africa|hCoV-19/South Africa/KRISP-K002721/2020|EPI ISL 529722|B.1.1.1|South Africa|2020-08-14	0.0003752030	Africa
Africa|hCoV-19/DRC/KN-13/2020|EPI ISL 414647|B.1|Democratic Republic of the Congo|2020-03-09	Africa|hCoV-19/South Africa/KRISP-K002721/2020|EPI ISL 529722|B.1.1.1|South Africa|2020-08-14	0.0003846421	Africa
Africa|hCoV-19/Egypt/Army-MCL001/2020|EPI ISL 510526|B.1|Egypt|2020-06-01	Africa|hCoV-19/South Africa/KRISP-K002721/2020|EPI ISL 529722|B.1.1.1|South Africa|2020-08-14	0.0005105260	Africa
Africa|hCoV-19/Egypt/C-CU001a-S1/2020|EPI ISL 529031|B.1.255|Egypt|2020-05-19	Africa|hCoV-19/South Africa/KRISP-K002721/2020|EPI ISL 529722|B.1.1.1|South Africa|2020-08-14	0.0005445743	Africa
Africa|hCoV-19/Egypt/C-CU002b-S3/2020|EPI ISL 529032|B.1.1.1|Egypt|2020-06-19	Africa|hCoV-19/South Africa/KRISP-K002721/2020|EPI ISL 529722|B.1.1.1|South Africa|2020-08-14	0.0003743195	Africa
Africa|hCoV-19/Egypt/C-VSVRI-SERVAC/2020|EPI ISL 528386|B.1.255|Egypt|2020-08-22	Africa|hCoV-19/South Africa/KRISP-K002721/2020|EPI ISL 529722|B.1.1.1|South Africa|2020-08-14	0.0003743297	Africa
Africa|hCoV-19/Egypt/CUNCI-7I028/2020|EPI ISL 524426|B.1.255|Egypt|2020-07-19	Africa|hCoV-19/South Africa/KRISP-K002721/2020|EPI ISL 529722|B.1.1.1|South Africa|2020-08-14	0.0003743297	Africa
Africa|hCoV-19/Egypt/CUNCI-HGC002/2020|EPI ISL 468045|B.1|Egypt|2020-05-02	Africa|hCoV-19/South Africa/KRISP-K002721/2020|EPI ISL 529722|B.1.1.1|South Africa|2020-08-14	0.0003404434	Africa
Africa|hCoV-19/Egypt/CUNCI-HGC004/2020|EPI ISL 468048|B.1|Egypt|2020-05-02	Africa|hCoV-19/South Africa/KRISP-K002721/2020|EPI ISL 529722|B.1.1.1|South Africa|2020-08-14	0.0003744024	Africa
Africa|hCoV-19/Egypt/CUNCI-HGC005/2020|EPI ISL 468052|B.1|Egypt|2020-05-02	Africa|hCoV-19/South Africa/KRISP-K002721/2020|EPI ISL 529722|B.1.1.1|South Africa|2020-08-14	0.0004425176	Africa
Africa|hCoV-19/Egypt/CUNCI-HGC006/2020|EPI ISL 468050|B.1|Egypt|2020-05-02	Africa|hCoV-19/South Africa/KRISP-K002721/2020|EPI ISL 529722|B.1.1.1|South Africa|2020-08-14	0.0004083820	Africa
Africa|hCoV-19/Egypt/CUNCI-HGC007-2/2020|EPI ISL 468054|B.1|Egypt|2020-05-02	Africa|hCoV-19/South Africa/KRISP-K002721/2020|EPI ISL 529722|B.1.1.1|South Africa|2020-08-14	0.0004083681	Africa
Africa|hCoV-19/Egypt/CUNCI-HGC007/2020|EPI ISL 468046|B.1|Egypt|2020-05-02	Africa|hCoV-19/South Africa/KRISP-K002721/2020|EPI ISL 529722|B.1.1.1|South Africa|2020-08-14	0.0004084514	Africa
Africa|hCoV-19/Egypt/CUNCI-HGC008/2020|EPI ISL 468044|B.1|Egypt|2020-05-02	Africa|hCoV-19/South Africa/KRISP-K002721/2020|EPI ISL 529722|B.1.1.1|South Africa|2020-08-14	0.0004084654	Africa
Africa|hCoV-19/Egypt/CUNCI-HGC009/2020|EPI ISL 468053|B.1|Egypt|2020-05-02	Africa|hCoV-19/South Africa/KRISP-K002721/2020|EPI ISL 529722|B.1.1.1|South Africa|2020-08-14	0.0003745553	Africa
Africa|hCoV-19/Egypt/CUNCI-HGC010/2020|EPI ISL 468055|B.1.247|Egypt|2020-05-02	Africa|hCoV-19/South Africa/KRISP-K002721/2020|EPI ISL 529722|B.1.1.1|South Africa|2020-08-14	0.0006128065	Africa
Africa|hCoV-19/Egypt/CUNCI-HGC011/2020|EPI ISL 468059|B.1|Egypt|2020-05-02	Africa|hCoV-19/South Africa/KRISP-K002721/2020|EPI ISL 529722|B.1.1.1|South Africa|2020-08-14	0.0004084890	Africa
Africa|hCoV-19/Egypt/CUNCI-HGC012/2020|EPI ISL 468051|B.1.255|Egypt|2020-05-02	Africa|hCoV-19/South Africa/KRISP-K002721/2020|EPI ISL 529722|B.1.1.1|South Africa|2020-08-14	0.0005787323	Africa
Africa|hCoV-19/Egypt/CUNCI-HGC013/2020|EPI ISL 468047|B.1.201|Egypt|2020-05-02	Africa|hCoV-19/South Africa/KRISP-K002721/2020|EPI ISL 529722|B.1.1.1|South Africa|2020-08-14	0.0005106304	Africa
Africa|hCoV-19/Egypt/CUNCI-HGC014/2020|EPI ISL 468060|B.1.5|Egypt|2020-05-02	Africa|hCoV-19/South Africa/KRISP-K002721/2020|EPI ISL 529722|B.1.1.1|South Africa|2020-08-14	0.0003063688	Africa
Africa|hCoV-19/Egypt/CUNCI-HGC015/2020|EPI ISL 468056|B.1|Egypt|2020-05-02	Africa|hCoV-19/South Africa/KRISP-K002721/2020|EPI ISL 529722|B.1.1.1|South Africa|2020-08-14	0.0003063584	Africa
Africa|hCoV-19/Egypt/CUNCI-HGC016/2020|EPI ISL 468058|B.1|Egypt|2020-05-02	Africa|hCoV-19/South Africa/KRISP-K002721/2020|EPI ISL 529722|B.1.1.1|South Africa|2020-08-14	0.0004433839	Africa
Africa|hCoV-19/Egypt/CUNCI-HGC021/2020|EPI ISL 468061|B.1|Egypt|2020-05-02	Africa|hCoV-19/South Africa/KRISP-K002721/2020|EPI ISL 529722|B.1.1.1|South Africa|2020-08-14	0.0004431769	Africa
Africa|hCoV-19/Egypt/CUNCI-HGC023/2020|EPI ISL 468057|B.1.5|Egypt|2020-05-02	Africa|hCoV-19/South Africa/KRISP-K002721/2020|EPI ISL 529722|B.1.1.1|South Africa|2020-08-14	0.0003063897	Africa
Africa|hCoV-19/Egypt/CUNCI-HGC028/2020|EPI ISL 468062|B.1|Egypt|2020-05-02	Africa|hCoV-19/South Africa/KRISP-K002721/2020|EPI ISL 529722|B.1.1.1|South Africa|2020-08-14	0.0005114661	Africa
Africa|hCoV-19/Egypt/CUNCI-HGC3I011/2020|EPI ISL 479697|B.1|Egypt|2020-06-02	Africa|hCoV-19/South Africa/KRISP-K002721/2020|EPI ISL 529722|B.1.1.1|South Africa|2020-08-14	0.0004084057	Africa
Africa|hCoV-19/Egypt/CUNCI-HGC3I012/2020|EPI ISL 479693|B.1.255|Egypt|2020-06-02	Africa|hCoV-19/South Africa/KRISP-K002721/2020|EPI ISL 529722|B.1.1.1|South Africa|2020-08-14	0.0005786141	Africa
Africa|hCoV-19/Egypt/CUNCI-HGC3I013/2020|EPI ISL 479694|B.1.201|Egypt|2020-06-02	Africa|hCoV-19/South Africa/KRISP-K002721/2020|EPI ISL 529722|B.1.1.1|South Africa|2020-08-14	0.0005105262	Africa
Africa|hCoV-19/Egypt/CUNCI-HGC3I014/2020|EPI ISL 479696|B.1.5|Egypt|2020-06-02	Africa|hCoV-19/South Africa/KRISP-K002721/2020|EPI ISL 529722|B.1.1.1|South Africa|2020-08-14	0.0003062958	Africa
Africa|hCoV-19/Egypt/CUNCI-HGC3I02/2020|EPI ISL 479686|B.1|Egypt|2020-06-02	Africa|hCoV-19/South Africa/KRISP-K002721/2020|EPI ISL 529722|B.1.1.1|South Africa|2020-08-14	0.0004084375	Africa
Africa|hCoV-19/Egypt/CUNCI-HGC3I023/2020|EPI ISL 479695|B.1.5|Egypt|2020-06-02	Africa|hCoV-19/South Africa/KRISP-K002721/2020|EPI ISL 529722|B.1.1.1|South Africa|2020-08-14	0.0003063271	Africa
Africa|hCoV-19/Egypt/CUNCI-HGC3I025/2020|EPI ISL 479691|B.1|Egypt|2020-06-02	Africa|hCoV-19/South Africa/KRISP-K002721/2020|EPI ISL 529722|B.1.1.1|South Africa|2020-08-14	0.0004765510	Africa
Africa|hCoV-19/Egypt/CUNCI-HGC3I03/2020|EPI ISL 479687|B.1|Egypt|2020-06-02	Africa|hCoV-19/South Africa/KRISP-K002721/2020|EPI ISL 529722|B.1.1.1|South Africa|2020-08-14	0.0004083681	Africa
Africa|hCoV-19/Egypt/CUNCI-HGC3I05/2020|EPI ISL 479690|B.1|Egypt|2020-06-02	Africa|hCoV-19/South Africa/KRISP-K002721/2020|EPI ISL 529722|B.1.1.1|South Africa|2020-08-14	0.0004424273	Africa
Africa|hCoV-19/Egypt/CUNCI-HGC3I06/2020|EPI ISL 479688|B.1|Egypt|2020-06-02	Africa|hCoV-19/South Africa/KRISP-K002721/2020|EPI ISL 529722|B.1.1.1|South Africa|2020-08-14	0.0004083820	Africa
Africa|hCoV-19/Egypt/CUNCI-HGC3I08/2020|EPI ISL 479698|B.1|Egypt|2020-06-02	Africa|hCoV-19/South Africa/KRISP-K002721/2020|EPI ISL 529722|B.1.1.1|South Africa|2020-08-14	0.0004083820	Africa
Africa|hCoV-19/Egypt/CUNCI-HGC3I09/2020|EPI ISL 479692|B.1|Egypt|2020-06-02	Africa|hCoV-19/South Africa/KRISP-K002721/2020|EPI ISL 529722|B.1.1.1|South Africa|2020-08-14	0.0003744788	Africa
Africa|hCoV-19/Egypt/CUNCI-HGC4I003/2020|EPI ISL 479699|B.1.1.247|Egypt|2020-06-02	Africa|hCoV-19/South Africa/KRISP-K002721/2020|EPI ISL 529722|B.1.1.1|South Africa|2020-08-14	0.0004424318	Africa
Africa|hCoV-19/Egypt/CUNCI-HGC4I004/2020|EPI ISL 479700|B.1.1.296|Egypt|2020-06-02	Africa|hCoV-19/South Africa/KRISP-K002721/2020|EPI ISL 529722|B.1.1.1|South Africa|2020-08-14	0.0003402881	Africa
Africa|hCoV-19/Egypt/CUNCI-HGC4I015/2020|EPI ISL 479728|B.1.1.123|Egypt|2020-06-02	Africa|hCoV-19/South Africa/KRISP-K002721/2020|EPI ISL 529722|B.1.1.1|South Africa|2020-08-14	0.0003743576	Africa
Africa|hCoV-19/Egypt/CUNCI-HGC4I022/2020|EPI ISL 479705|B.1.1|Egypt|2020-06-02	Africa|hCoV-19/South Africa/KRISP-K002721/2020|EPI ISL 529722|B.1.1.1|South Africa|2020-08-14	0.0004764911	Africa
Africa|hCoV-19/Egypt/CUNCI-HGC4I023/2020|EPI ISL 479729|B.1.1.247|Egypt|2020-06-02	Africa|hCoV-19/South Africa/KRISP-K002721/2020|EPI ISL 529722|B.1.1.1|South Africa|2020-08-14	0.0003063051	Africa
Africa|hCoV-19/Egypt/CUNCI-HGC4I025/2020|EPI ISL 479706|B.1.255|Egypt|2020-06-02	Africa|hCoV-19/South Africa/KRISP-K002721/2020|EPI ISL 529722|B.1.1.1|South Africa|2020-08-14	0.0005105313	Africa
Africa|hCoV-19/Egypt/CUNCI-HGC4I026/2020|EPI ISL 479702|B.1|Egypt|2020-06-02	Africa|hCoV-19/South Africa/KRISP-K002721/2020|EPI ISL 529722|B.1.1.1|South Africa|2020-08-14	0.0005791719	Africa
Africa|hCoV-19/Egypt/CUNCI-HGC4I029/2020|EPI ISL 479701|B.1.1.1|Egypt|2020-06-02	Africa|hCoV-19/South Africa/KRISP-K002721/2020|EPI ISL 529722|B.1.1.1|South Africa|2020-08-14	0.0003062666	Africa
Africa|hCoV-19/Egypt/CUNCI-HGC4I030/2020|EPI ISL 479703|B.1|Egypt|2020-06-02	Africa|hCoV-19/South Africa/KRISP-K002721/2020|EPI ISL 529722|B.1.1.1|South Africa|2020-08-14	0.0005105158	Africa
Africa|hCoV-19/Egypt/CUNCI-HGC4I031/2020|EPI ISL 479707|B.1.1.1|Egypt|2020-06-02	Africa|hCoV-19/South Africa/KRISP-K002721/2020|EPI ISL 529722|B.1.1.1|South Africa|2020-08-14	0.0003743322	Africa
Africa|hCoV-19/Egypt/CUNCI-HGC4I032/2020|EPI ISL 479709|B.1.1|Egypt|2020-06-02	Africa|hCoV-19/South Africa/KRISP-K002721/2020|EPI ISL 529722|B.1.1.1|South Africa|2020-08-14	0.0003405894	Africa
Africa|hCoV-19/Egypt/CUNCI-HGC4I033/2020|EPI ISL 479704|B.1|Egypt|2020-06-02	Africa|hCoV-19/South Africa/KRISP-K002721/2020|EPI ISL 529722|B.1.1.1|South Africa|2020-08-14	0.0004084653	Africa
Africa|hCoV-19/Egypt/CUNCI-HGC4I034/2020|EPI ISL 479708|B.1.255|Egypt|2020-06-02	Africa|hCoV-19/South Africa/KRISP-K002721/2020|EPI ISL 529722|B.1.1.1|South Africa|2020-08-14	0.0003743297	Africa
Africa|hCoV-19/Egypt/CUNCI-HGC5I001/2020|EPI ISL 479710|B.1.1|Egypt|2020-06-02	Africa|hCoV-19/South Africa/KRISP-K002721/2020|EPI ISL 529722|B.1.1.1|South Africa|2020-08-14	0.0002042285	Africa
Africa|hCoV-19/Egypt/CUNCI-HGC5I003/2020|EPI ISL 479711|B.1|Egypt|2020-06-02	Africa|hCoV-19/South Africa/KRISP-K002721/2020|EPI ISL 529722|B.1.1.1|South Africa|2020-08-14	0.0003743717	Africa
Africa|hCoV-19/Egypt/CUNCI-HGC5I010/2020|EPI ISL 479730|B.1.1|Egypt|2020-06-02	Africa|hCoV-19/South Africa/KRISP-K002721/2020|EPI ISL 529722|B.1.1.1|South Africa|2020-08-14	0.0002722879	Africa
Africa|hCoV-19/Egypt/CUNCI-HGC5I011/2020|EPI ISL 479712|B.1.1|Egypt|2020-06-02	Africa|hCoV-19/South Africa/KRISP-K002721/2020|EPI ISL 529722|B.1.1.1|South Africa|2020-08-14	0.0002041937	Africa
Africa|hCoV-19/Egypt/CUNCI-HGC5I012/2020|EPI ISL 479713|B.1.1|Egypt|2020-06-02	Africa|hCoV-19/South Africa/KRISP-K002721/2020|EPI ISL 529722|B.1.1.1|South Africa|2020-08-14	0.0002381742	Africa
Africa|hCoV-19/Egypt/CUNCI-HGC5I014/2020|EPI ISL 479714|B.1.255|Egypt|2020-06-02	Africa|hCoV-19/South Africa/KRISP-K002721/2020|EPI ISL 529722|B.1.1.1|South Africa|2020-08-14	0.0004424184	Africa
Africa|hCoV-19/Egypt/CUNCI-HGC5I015/2020|EPI ISL 475722|B.1.255|Egypt|2020-05-02	Africa|hCoV-19/South Africa/KRISP-K002721/2020|EPI ISL 529722|B.1.1.1|South Africa|2020-08-14	0.0005106948	Africa
Africa|hCoV-19/Egypt/CUNCI-HGC5I016/2020|EPI ISL 479731|B.1|Egypt|2020-06-02	Africa|hCoV-19/South Africa/KRISP-K002721/2020|EPI ISL 529722|B.1.1.1|South Africa|2020-08-14	0.0004083917	Africa
Africa|hCoV-19/Egypt/CUNCI-HGC5I022/2020|EPI ISL 479715|B.1.1|Egypt|2020-06-02	Africa|hCoV-19/South Africa/KRISP-K002721/2020|EPI ISL 529722|B.1.1.1|South Africa|2020-08-14	0.0002722139	Africa
Africa|hCoV-19/Egypt/CUNCI-HGC5I025/2020|EPI ISL 479716|A|Egypt|2020-06-02	Africa|hCoV-19/South Africa/KRISP-K002721/2020|EPI ISL 529722|B.1.1.1|South Africa|2020-08-14	0.0003410087	Africa
Africa|hCoV-19/Egypt/CUNCI-HGC5I026/2020|EPI ISL 479735|B.1.5|Egypt|2020-06-02	Africa|hCoV-19/South Africa/KRISP-K002721/2020|EPI ISL 529722|B.1.1.1|South Africa|2020-08-14	0.0005107277	Africa
Africa|hCoV-19/Egypt/CUNCI-HGC5I029/2020|EPI ISL 479734|B.1|Egypt|2020-06-02	Africa|hCoV-19/South Africa/KRISP-K002721/2020|EPI ISL 529722|B.1.1.1|South Africa|2020-08-14	0.0004084514	Africa
Africa|hCoV-19/Egypt/CUNCI-HGC5I030/2020|EPI ISL 479721|B.1.5|Egypt|2020-06-02	Africa|hCoV-19/South Africa/KRISP-K002721/2020|EPI ISL 529722|B.1.1.1|South Africa|2020-08-14	0.0003063271	Africa
Africa|hCoV-19/Egypt/CUNCI-HGC5I033/2020|EPI ISL 479717|B.1.5|Egypt|2020-06-02	Africa|hCoV-19/South Africa/KRISP-K002721/2020|EPI ISL 529722|B.1.1.1|South Africa|2020-08-14	0.0002723250	Africa
Africa|hCoV-19/Egypt/CUNCI-HGC5I034/2020|EPI ISL 479720|B.1.5|Egypt|2020-06-02	Africa|hCoV-19/South Africa/KRISP-K002721/2020|EPI ISL 529722|B.1.1.1|South Africa|2020-08-14	0.0003403078	Africa
Africa|hCoV-19/Egypt/CUNCI-HGC6I002/2020|EPI ISL 479719|B.1.1.1|Egypt|2020-06-02	Africa|hCoV-19/South Africa/KRISP-K002721/2020|EPI ISL 529722|B.1.1.1|South Africa|2020-08-14	0.0002722129	Africa
Africa|hCoV-19/Egypt/CUNCI-HGC6I003/2020|EPI ISL 479718|B.1.5|Egypt|2020-06-02	Africa|hCoV-19/South Africa/KRISP-K002721/2020|EPI ISL 529722|B.1.1.1|South Africa|2020-08-14	0.0004084138	Africa
Africa|hCoV-19/Egypt/CUNCI-HGC6I007/2020|EPI ISL 479722|B.1|Egypt|2020-06-02	Africa|hCoV-19/South Africa/KRISP-K002721/2020|EPI ISL 529722|B.1.1.1|South Africa|2020-08-14	0.0002042215	Africa
Africa|hCoV-19/Egypt/CUNCI-HGC6I010/2020|EPI ISL 478672|B.1|Egypt|2020-06-02	Africa|hCoV-19/South Africa/KRISP-K002721/2020|EPI ISL 529722|B.1.1.1|South Africa|2020-08-14	0.0005104914	Africa
Africa|hCoV-19/Egypt/CUNCI-HGC6I011/2020|EPI ISL 479727|A|Egypt|2020-06-02	Africa|hCoV-19/South Africa/KRISP-K002721/2020|EPI ISL 529722|B.1.1.1|South Africa|2020-08-14	0.0008171118	Africa
Africa|hCoV-19/Egypt/CUNCI-HGC6I015/2020|EPI ISL 479725|B.1.1|Egypt|2020-06-02	Africa|hCoV-19/South Africa/KRISP-K002721/2020|EPI ISL 529722|B.1.1.1|South Africa|2020-08-14	0.0003743005	Africa
Africa|hCoV-19/Egypt/CUNCI-HGC6I016/2020|EPI ISL 475723|B.1.247|Egypt|2020-06-02	Africa|hCoV-19/South Africa/KRISP-K002721/2020|EPI ISL 529722|B.1.1.1|South Africa|2020-08-14	0.0006131427	Africa
Africa|hCoV-19/Egypt/CUNCI-HGC6I024/2020|EPI ISL 479732|B.1.1.247|Egypt|2020-06-02	Africa|hCoV-19/South Africa/KRISP-K002721/2020|EPI ISL 529722|B.1.1.1|South Africa|2020-08-14	0.0003402847	Africa
Africa|hCoV-19/Egypt/CUNCI-HGC6I026/2020|EPI ISL 479724|B.1.1.1|Egypt|2020-06-02	Africa|hCoV-19/South Africa/KRISP-K002721/2020|EPI ISL 529722|B.1.1.1|South Africa|2020-08-14	0.0003062458	Africa
Africa|hCoV-19/Egypt/CUNCI-HGC6I029/2020|EPI ISL 477161|B.1.255|Egypt|2020-06-02	Africa|hCoV-19/South Africa/KRISP-K002721/2020|EPI ISL 529722|B.1.1.1|South Africa|2020-08-14	0.0005105140	Africa
Africa|hCoV-19/Egypt/CUNCI-HGC6I031/2020|EPI ISL 475724|B.1.1.1|Egypt|2020-06-02	Africa|hCoV-19/South Africa/KRISP-K002721/2020|EPI ISL 529722|B.1.1.1|South Africa|2020-08-14	0.0003404735	Africa
Africa|hCoV-19/Egypt/CUNCI-HGC6I032/2020|EPI ISL 479733|B.1.1.1|Egypt|2020-06-02	Africa|hCoV-19/South Africa/KRISP-K002721/2020|EPI ISL 529722|B.1.1.1|South Africa|2020-08-14	0.0002722221	Africa
Africa|hCoV-19/Egypt/CUNCI-HGC6I033/2020|EPI ISL 479723|B.1.1.1|Egypt|2020-06-02	Africa|hCoV-19/South Africa/KRISP-K002721/2020|EPI ISL 529722|B.1.1.1|South Africa|2020-08-14	0.0004083903	Africa
Africa|hCoV-19/Egypt/CUNCI-HGC7I01/2020|EPI ISL 529141|B.1|Egypt|2020-07-19	Africa|hCoV-19/South Africa/KRISP-K002721/2020|EPI ISL 529722|B.1.1.1|South Africa|2020-08-14	0.0005445834	Africa
Africa|hCoV-19/Egypt/CUNCI-HGC7I02/2020|EPI ISL 529142|A|Egypt|2020-07-19	Africa|hCoV-19/South Africa/KRISP-K002721/2020|EPI ISL 529722|B.1.1.1|South Africa|2020-08-14	0.0007830227	Africa
Africa|hCoV-19/Egypt/CUNCI-HGC7I07/2020|EPI ISL 529145|B.1|Egypt|2020-07-19	Africa|hCoV-19/South Africa/KRISP-K002721/2020|EPI ISL 529722|B.1.1.1|South Africa|2020-08-14	0.0005105487	Africa
Africa|hCoV-19/Egypt/EGY-020/2020|EPI ISL 526975|B.1|Egypt|2020-08-14	Africa|hCoV-19/South Africa/KRISP-K002721/2020|EPI ISL 529722|B.1.1.1|South Africa|2020-08-14	0.0005105261	Africa
Africa|hCoV-19/Egypt/EGY-041/2020|EPI ISL 526997|B.1|Egypt|2020-08-22	Africa|hCoV-19/South Africa/KRISP-K002721/2020|EPI ISL 529722|B.1.1.1|South Africa|2020-08-14	0.0005105261	Africa
Africa|hCoV-19/Egypt/EGY-S031/2020|EPI ISL 526986|B.1|Egypt|2020-08-17	Africa|hCoV-19/South Africa/KRISP-K002721/2020|EPI ISL 529722|B.1.1.1|South Africa|2020-08-14	0.0005105261	Africa
Africa|hCoV-19/Egypt/HCoV2-Egy-002/2020|EPI ISL 510532|B.1|Egypt|2020-06-02	Africa|hCoV-19/South Africa/KRISP-K002721/2020|EPI ISL 529722|B.1.1.1|South Africa|2020-08-14	0.0005105261	Africa
Africa|hCoV-19/Egypt/MASRI-005/2020|EPI ISL 482759|B.1|Egypt|2020-04-30	Africa|hCoV-19/South Africa/KRISP-K002721/2020|EPI ISL 529722|B.1.1.1|South Africa|2020-08-14	0.0003743221	Africa
Africa|hCoV-19/Egypt/MASRI-007/2020|EPI ISL 482760|B.1|Egypt|2020-04-28	Africa|hCoV-19/South Africa/KRISP-K002721/2020|EPI ISL 529722|B.1.1.1|South Africa|2020-08-14	0.0004426940	Africa
Africa|hCoV-19/Egypt/MASRI-008/2020|EPI ISL 482761|B.1|Egypt|2020-04-30	Africa|hCoV-19/South Africa/KRISP-K002721/2020|EPI ISL 529722|B.1.1.1|South Africa|2020-08-14	0.0003765939	Africa
Africa|hCoV-19/Egypt/MASRI-009/2020|EPI ISL 483035|A|Egypt|2020-04-30	Africa|hCoV-19/South Africa/KRISP-K002721/2020|EPI ISL 529722|B.1.1.1|South Africa|2020-08-14	0.0005786083	Africa
Africa|hCoV-19/Egypt/MASRI-011/2020|EPI ISL 482762|B.1|Egypt|2020-05-05	Africa|hCoV-19/South Africa/KRISP-K002721/2020|EPI ISL 529722|B.1.1.1|South Africa|2020-08-14	0.0004424981	Africa
Africa|hCoV-19/Egypt/MASRI-012/2020|EPI ISL 482763|B.1|Egypt|2020-05-05	Africa|hCoV-19/South Africa/KRISP-K002721/2020|EPI ISL 529722|B.1.1.1|South Africa|2020-08-14	0.0003402859	Africa
Africa|hCoV-19/Egypt/MASRI-014/2020|EPI ISL 482765|B.1|Egypt|2020-04-30	Africa|hCoV-19/South Africa/KRISP-K002721/2020|EPI ISL 529722|B.1.1.1|South Africa|2020-08-14	0.0005787244	Africa
Africa|hCoV-19/Egypt/MASRI-015/2020|EPI ISL 482766|B.1.36|Egypt|2020-05-11	Africa|hCoV-19/South Africa/KRISP-K002721/2020|EPI ISL 529722|B.1.1.1|South Africa|2020-08-14	0.0006467480	Africa
Africa|hCoV-19/Egypt/MASRI-016/2020|EPI ISL 482767|B.1|Egypt|2020-05-11	Africa|hCoV-19/South Africa/KRISP-K002721/2020|EPI ISL 529722|B.1.1.1|South Africa|2020-08-14	0.0005791186	Africa
Africa|hCoV-19/Egypt/MASRI-018/2020|EPI ISL 483036|A|Egypt|2020-05-10	Africa|hCoV-19/South Africa/KRISP-K002721/2020|EPI ISL 529722|B.1.1.1|South Africa|2020-08-14	0.0007886054	Africa
Africa|hCoV-19/Egypt/MASRI-020/2020|EPI ISL 483037|B.1|Egypt|2020-05-13	Africa|hCoV-19/South Africa/KRISP-K002721/2020|EPI ISL 529722|B.1.1.1|South Africa|2020-08-14	0.0006534950	Africa
Africa|hCoV-19/Egypt/MASRI-022/2020|EPI ISL 482768|B.1.255|Egypt|2020-05-13	Africa|hCoV-19/South Africa/KRISP-K002721/2020|EPI ISL 529722|B.1.1.1|South Africa|2020-08-14	0.0005795563	Africa
Africa|hCoV-19/Egypt/MASRI-023/2020|EPI ISL 482769|B.1|Egypt|2020-05-11	Africa|hCoV-19/South Africa/KRISP-K002721/2020|EPI ISL 529722|B.1.1.1|South Africa|2020-08-14	0.0003747543	Africa
Africa|hCoV-19/Egypt/MASRI-024/2020|EPI ISL 482770|B.1|Egypt|2020-05-11	Africa|hCoV-19/South Africa/KRISP-K002721/2020|EPI ISL 529722|B.1.1.1|South Africa|2020-08-14	0.0004424229	Africa
Africa|hCoV-19/Egypt/MASRI-025/2020|EPI ISL 482771|B.1|Egypt|2020-05-10	Africa|hCoV-19/South Africa/KRISP-K002721/2020|EPI ISL 529722|B.1.1.1|South Africa|2020-08-14	0.0005788878	Africa
Africa|hCoV-19/Egypt/MASRI-026/2020|EPI ISL 482772|B.1|Egypt|2020-05-10	Africa|hCoV-19/South Africa/KRISP-K002721/2020|EPI ISL 529722|B.1.1.1|South Africa|2020-08-14	0.0005105538	Africa
Africa|hCoV-19/Egypt/MASRI-027/2020|EPI ISL 482773|B.1.1.123|Egypt|2020-05-08	Africa|hCoV-19/South Africa/KRISP-K002721/2020|EPI ISL 529722|B.1.1.1|South Africa|2020-08-14	0.0003062291	Africa
Africa|hCoV-19/Egypt/MASRI-028/2020|EPI ISL 483038|B.1|Egypt|2020-05-13	Africa|hCoV-19/South Africa/KRISP-K002721/2020|EPI ISL 529722|B.1.1.1|South Africa|2020-08-14	0.0005105211	Africa
Africa|hCoV-19/Egypt/MASRI-029/2020|EPI ISL 482774|B.1|Egypt|2020-05-13	Africa|hCoV-19/South Africa/KRISP-K002721/2020|EPI ISL 529722|B.1.1.1|South Africa|2020-08-14	0.0004083861	Africa
Africa|hCoV-19/Egypt/MASRI-10/2020|EPI ISL 475752|B.1.255|Egypt|2020-05	Africa|hCoV-19/South Africa/KRISP-K002721/2020|EPI ISL 529722|B.1.1.1|South Africa|2020-08-14	0.0005447317	Africa
Africa|hCoV-19/Egypt/MASRI-11/2020|EPI ISL 475753|B.1.36|Egypt|2020-05	Africa|hCoV-19/South Africa/KRISP-K002721/2020|EPI ISL 529722|B.1.1.1|South Africa|2020-08-14	0.0006807944	Africa
Africa|hCoV-19/Egypt/MASRI-14/2020|EPI ISL 475749|B.1|Egypt|2020-05	Africa|hCoV-19/South Africa/KRISP-K002721/2020|EPI ISL 529722|B.1.1.1|South Africa|2020-08-14	0.0004083958	Africa
Africa|hCoV-19/Egypt/MASRI-15/2020|EPI ISL 475750|B.1.1|Egypt|2020-05	Africa|hCoV-19/South Africa/KRISP-K002721/2020|EPI ISL 529722|B.1.1.1|South Africa|2020-08-14	0.0004450990	Africa
Africa|hCoV-19/Egypt/MASRI-2/2020|EPI ISL 475745|B.1|Egypt|2020-05	Africa|hCoV-19/South Africa/KRISP-K002721/2020|EPI ISL 529722|B.1.1.1|South Africa|2020-08-14	0.0004424077	Africa
Africa|hCoV-19/Egypt/MASRI-3/2020|EPI ISL 475746|A|Egypt|2020-05	Africa|hCoV-19/South Africa/KRISP-K002721/2020|EPI ISL 529722|B.1.1.1|South Africa|2020-08-14	0.0006808336	Africa
Africa|hCoV-19/Egypt/MASRI-6/2020|EPI ISL 475747|B.1.255|Egypt|2020-05	Africa|hCoV-19/South Africa/KRISP-K002721/2020|EPI ISL 529722|B.1.1.1|South Africa|2020-08-14	0.0004424078	Africa
Africa|hCoV-19/Egypt/MASRI-9/2020|EPI ISL 475751|B.1.1.1|Egypt|2020-05	Africa|hCoV-19/South Africa/KRISP-K002721/2020|EPI ISL 529722|B.1.1.1|South Africa|2020-08-14	0.0003744214	Africa
Africa|hCoV-19/Egypt/NRC-01/2020|EPI ISL 430820|B.1|Egypt|2020-03-18	Africa|hCoV-19/South Africa/KRISP-K002721/2020|EPI ISL 529722|B.1.1.1|South Africa|2020-08-14	0.0004100479	Africa
Africa|hCoV-19/Egypt/NRC-03/2020|EPI ISL 430819|B.1.246|Egypt|2020-03-18	Africa|hCoV-19/South Africa/KRISP-K002721/2020|EPI ISL 529722|B.1.1.1|South Africa|2020-08-14	0.0004439227	Africa
Africa|hCoV-19/Gabon/ITM-K011/2020|EPI ISL 539573|A|Gabon|2020-03-22	Africa|hCoV-19/South Africa/KRISP-K002721/2020|EPI ISL 529722|B.1.1.1|South Africa|2020-08-14	0.0006126712	Africa
Africa|hCoV-19/Gabon/ITM-K023/2020|EPI ISL 539574|B.1.178|Gabon|2020-03-27	Africa|hCoV-19/South Africa/KRISP-K002721/2020|EPI ISL 529722|B.1.1.1|South Africa|2020-08-14	0.0004083598	Africa
Africa|hCoV-19/Gabon/ITM-K027/2020|EPI ISL 539575|A|Gabon|2020-03-27	Africa|hCoV-19/South Africa/KRISP-K002721/2020|EPI ISL 529722|B.1.1.1|South Africa|2020-08-14	0.0006126565	Africa
Africa|hCoV-19/Gabon/ITM-K028/2020|EPI ISL 539576|B.1.292|Gabon|2020-03-27	Africa|hCoV-19/South Africa/KRISP-K002721/2020|EPI ISL 529722|B.1.1.1|South Africa|2020-08-14	0.0004083681	Africa
Africa|hCoV-19/Gambia/0214/2020|EPI ISL 471158|B.1|Gambia|2020-03-29	Africa|hCoV-19/South Africa/KRISP-K002721/2020|EPI ISL 529722|B.1.1.1|South Africa|2020-08-14	0.0003749573	Africa
Africa|hCoV-19/Gambia/0268/2020|EPI ISL 471159|B.1.1|Gambia|2020-03-21	Africa|hCoV-19/South Africa/KRISP-K002721/2020|EPI ISL 529722|B.1.1.1|South Africa|2020-08-14	0.0002405001	Africa
Africa|hCoV-19/Gambia/0278/2020|EPI ISL 471160|B.1.1|Gambia|2020-03-20	Africa|hCoV-19/South Africa/KRISP-K002721/2020|EPI ISL 529722|B.1.1.1|South Africa|2020-08-14	0.0002408558	Africa
Africa|hCoV-19/Gambia/0528/2020|EPI ISL 471161|B.1.1.293|Gambia|2020-04-30	Africa|hCoV-19/South Africa/KRISP-K002721/2020|EPI ISL 529722|B.1.1.1|South Africa|2020-08-14	0.0002792465	Africa
Africa|hCoV-19/Gambia/0531/2020|EPI ISL 471162|B.1.1.293|Gambia|2020-04-30	Africa|hCoV-19/South Africa/KRISP-K002721/2020|EPI ISL 529722|B.1.1.1|South Africa|2020-08-14	0.0002792661	Africa
Africa|hCoV-19/Gambia/0536/2020|EPI ISL 471163|B.1.1.293|Gambia|2020-04-30	Africa|hCoV-19/South Africa/KRISP-K002721/2020|EPI ISL 529722|B.1.1.1|South Africa|2020-08-14	0.0002721980	Africa
Africa|hCoV-19/Gambia/0547/2020|EPI ISL 471164|B.1.1.293|Gambia|2020-04-30	Africa|hCoV-19/South Africa/KRISP-K002721/2020|EPI ISL 529722|B.1.1.1|South Africa|2020-08-14	0.0002726340	Africa
Africa|hCoV-19/Gambia/0548/2020|EPI ISL 471165|B.1.5|Gambia|2020-04-30	Africa|hCoV-19/South Africa/KRISP-K002721/2020|EPI ISL 529722|B.1.1.1|South Africa|2020-08-14	0.0002466165	Africa
Africa|hCoV-19/Gambia/1090/2020|EPI ISL 471166|B.1.1|Gambia|2020-05-04	Africa|hCoV-19/South Africa/KRISP-K002721/2020|EPI ISL 529722|B.1.1.1|South Africa|2020-08-14	0.0003087500	Africa
Africa|hCoV-19/Gambia/1094/2020|EPI ISL 471167|B.1.1.293|Gambia|2020-05-04	Africa|hCoV-19/South Africa/KRISP-K002721/2020|EPI ISL 529722|B.1.1.1|South Africa|2020-08-14	0.0002721981	Africa
Africa|hCoV-19/Gambia/1251/2020|EPI ISL 471168|B.1.1.293|Gambia|2020-05-07	Africa|hCoV-19/South Africa/KRISP-K002721/2020|EPI ISL 529722|B.1.1.1|South Africa|2020-08-14	0.0002792466	Africa
Africa|hCoV-19/Gambia/1264/2020|EPI ISL 471169|B.1.1|Gambia|2020-05-07	Africa|hCoV-19/South Africa/KRISP-K002721/2020|EPI ISL 529722|B.1.1.1|South Africa|2020-08-14	0.0002401700	Africa
Africa|hCoV-19/Gambia/1271/2020|EPI ISL 471170|B.1.1|Gambia|2020-05-07	Africa|hCoV-19/South Africa/KRISP-K002721/2020|EPI ISL 529722|B.1.1.1|South Africa|2020-08-14	0.0002404836	Africa
Africa|hCoV-19/Gambia/1277/2020|EPI ISL 471171|B.1.1.293|Gambia|2020-05-07	Africa|hCoV-19/South Africa/KRISP-K002721/2020|EPI ISL 529722|B.1.1.1|South Africa|2020-08-14	0.0002721981	Africa
Africa|hCoV-19/Gambia/3668/2020|EPI ISL 560992|B.1.5.12|Gambia|2020-07-30	Africa|hCoV-19/South Africa/KRISP-K002721/2020|EPI ISL 529722|B.1.1.1|South Africa|2020-08-14	0.0005829607	Africa
Africa|hCoV-19/Gambia/3670/2020|EPI ISL 560993|B.1.5.12|Gambia|2020-07-30	Africa|hCoV-19/South Africa/KRISP-K002721/2020|EPI ISL 529722|B.1.1.1|South Africa|2020-08-14	0.0005877974	Africa
Africa|hCoV-19/Gambia/3671/2020|EPI ISL 560994|B.1.1.293|Gambia|2020-07-30	Africa|hCoV-19/South Africa/KRISP-K002721/2020|EPI ISL 529722|B.1.1.1|South Africa|2020-08-14	0.0003428391	Africa
Africa|hCoV-19/Gambia/3673/2020|EPI ISL 560995|B.1.5|Gambia|2020-07-30	Africa|hCoV-19/South Africa/KRISP-K002721/2020|EPI ISL 529722|B.1.1.1|South Africa|2020-08-14	0.0003085943	Africa
Africa|hCoV-19/Gambia/3676/2020|EPI ISL 560996|B.1.5|Gambia|2020-07-30	Africa|hCoV-19/South Africa/KRISP-K002721/2020|EPI ISL 529722|B.1.1.1|South Africa|2020-08-14	0.0003491510	Africa
Africa|hCoV-19/Gambia/3678/2020|EPI ISL 560997|B.1.292|Gambia|2020-07-30	Africa|hCoV-19/South Africa/KRISP-K002721/2020|EPI ISL 529722|B.1.1.1|South Africa|2020-08-14	0.0004424228	Africa
Africa|hCoV-19/Gambia/3679/2020|EPI ISL 560998|B.1.5.12|Gambia|2020-07-30	Africa|hCoV-19/South Africa/KRISP-K002721/2020|EPI ISL 529722|B.1.1.1|South Africa|2020-08-14	0.0005186678	Africa
Africa|hCoV-19/Gambia/3680/2020|EPI ISL 560999|B.1.5|Gambia|2020-07-30	Africa|hCoV-19/South Africa/KRISP-K002721/2020|EPI ISL 529722|B.1.1.1|South Africa|2020-08-14	0.0003492853	Africa
Africa|hCoV-19/Gambia/3683/2020|EPI ISL 561000|B.1.292|Gambia|2020-07-30	Africa|hCoV-19/South Africa/KRISP-K002721/2020|EPI ISL 529722|B.1.1.1|South Africa|2020-08-14	0.0004764652	Africa
Africa|hCoV-19/Gambia/3703/2020|EPI ISL 561001|B.1.5.12|Gambia|2020-07-30	Africa|hCoV-19/South Africa/KRISP-K002721/2020|EPI ISL 529722|B.1.1.1|South Africa|2020-08-14	0.0005105210	Africa
Africa|hCoV-19/Gambia/3717/2020|EPI ISL 561002|B.1.5|Gambia|2020-07-30	Africa|hCoV-19/South Africa/KRISP-K002721/2020|EPI ISL 529722|B.1.1.1|South Africa|2020-08-14	0.0003803262	Africa
Africa|hCoV-19/Gambia/3724/2020|EPI ISL 561003|B.1.5.12|Gambia|2020-07-30	Africa|hCoV-19/South Africa/KRISP-K002721/2020|EPI ISL 529722|B.1.1.1|South Africa|2020-08-14	0.0005105210	Africa
Africa|hCoV-19/Gambia/3725/2020|EPI ISL 561004|B.1.1.293|Gambia|2020-07-30	Africa|hCoV-19/South Africa/KRISP-K002721/2020|EPI ISL 529722|B.1.1.1|South Africa|2020-08-14	0.0004083583	Africa
Africa|hCoV-19/Gambia/3728/2020|EPI ISL 561005|B.1.5|Gambia|2020-07-30	Africa|hCoV-19/South Africa/KRISP-K002721/2020|EPI ISL 529722|B.1.1.1|South Africa|2020-08-14	0.0003208486	Africa
Africa|hCoV-19/Gambia/3729/2020|EPI ISL 561006|B.1.5.12|Gambia|2020-07-30	Africa|hCoV-19/South Africa/KRISP-K002721/2020|EPI ISL 529722|B.1.1.1|South Africa|2020-08-14	0.0004424182	Africa
Africa|hCoV-19/Gambia/3732/2020|EPI ISL 561007|B.1.5|Gambia|2020-07-30	Africa|hCoV-19/South Africa/KRISP-K002721/2020|EPI ISL 529722|B.1.1.1|South Africa|2020-08-14	0.0003806025	Africa
Africa|hCoV-19/Gambia/3735/2020|EPI ISL 561008|B.1.5|Gambia|2020-07-30	Africa|hCoV-19/South Africa/KRISP-K002721/2020|EPI ISL 529722|B.1.1.1|South Africa|2020-08-14	0.0003142074	Africa
Africa|hCoV-19/Gambia/3737/2020|EPI ISL 561009|B.1.1.293|Gambia|2020-07-30	Africa|hCoV-19/South Africa/KRISP-K002721/2020|EPI ISL 529722|B.1.1.1|South Africa|2020-08-14	0.0004084139	Africa
Africa|hCoV-19/Gambia/3741/2020|EPI ISL 561010|B.1.5.12|Gambia|2020-07-30	Africa|hCoV-19/South Africa/KRISP-K002721/2020|EPI ISL 529722|B.1.1.1|South Africa|2020-08-14	0.0004494486	Africa
Africa|hCoV-19/Gambia/3743/2020|EPI ISL 561011|B.1.5.12|Gambia|2020-07-30	Africa|hCoV-19/South Africa/KRISP-K002721/2020|EPI ISL 529722|B.1.1.1|South Africa|2020-08-14	0.0005786359	Africa
Africa|hCoV-19/Gambia/3749/2020|EPI ISL 561012|B.1.5.12|Gambia|2020-07-30	Africa|hCoV-19/South Africa/KRISP-K002721/2020|EPI ISL 529722|B.1.1.1|South Africa|2020-08-14	0.0005105036	Africa
Africa|hCoV-19/Gambia/3761/2020|EPI ISL 561013|B.1.5.12|Gambia|2020-07-30	Africa|hCoV-19/South Africa/KRISP-K002721/2020|EPI ISL 529722|B.1.1.1|South Africa|2020-08-14	0.0005105036	Africa
Africa|hCoV-19/Gambia/3772/2020|EPI ISL 561025|B.1.5|Gambia|2020-07-30	Africa|hCoV-19/South Africa/KRISP-K002721/2020|EPI ISL 529722|B.1.1.1|South Africa|2020-08-14	0.0003530332	Africa
Africa|hCoV-19/Gambia/GC19-015/2020|EPI ISL 428855|B.1.1.8|Gambia|2020-03-17	Africa|hCoV-19/South Africa/KRISP-K002721/2020|EPI ISL 529722|B.1.1.1|South Africa|2020-08-14	0.0002721862	Africa
Africa|hCoV-19/Gambia/GC19-026/2020|EPI ISL 428856|B.6|Gambia|2020-03-21	Africa|hCoV-19/South Africa/KRISP-K002721/2020|EPI ISL 529722|B.1.1.1|South Africa|2020-08-14	0.0006126690	Africa
Africa|hCoV-19/Gambia/GC19-029/2020|EPI ISL 428857|B.1|Gambia|2020-04-20	Africa|hCoV-19/South Africa/KRISP-K002721/2020|EPI ISL 529722|B.1.1.1|South Africa|2020-08-14	0.0004083861	Africa
Africa|hCoV-19/Gambia/GC19-0479/2020|EPI ISL 561015|B.1.1.293|Gambia|2020-04-29	Africa|hCoV-19/South Africa/KRISP-K002721/2020|EPI ISL 529722|B.1.1.1|South Africa|2020-08-14	0.0002846804	Africa
Africa|hCoV-19/Gambia/GC19-0544/2020|EPI ISL 561016|B.1.5|Gambia|2020-05-01	Africa|hCoV-19/South Africa/KRISP-K002721/2020|EPI ISL 529722|B.1.1.1|South Africa|2020-08-14	0.0002467269	Africa
Africa|hCoV-19/Gambia/GC19-1385/2020|EPI ISL 561018|B.1.5|Gambia|2020-05-12	Africa|hCoV-19/South Africa/KRISP-K002721/2020|EPI ISL 529722|B.1.1.1|South Africa|2020-08-14	0.0002494432	Africa
Africa|hCoV-19/Gambia/GC19-1503/2020|EPI ISL 561021|B.1.1|Gambia|2020-05-14	Africa|hCoV-19/South Africa/KRISP-K002721/2020|EPI ISL 529722|B.1.1.1|South Africa|2020-08-14	0.0003402613	Africa
Africa|hCoV-19/Gambia/GC19-1527/2020|EPI ISL 561022|B.1.1.293|Gambia|2020-05-16	Africa|hCoV-19/South Africa/KRISP-K002721/2020|EPI ISL 529722|B.1.1.1|South Africa|2020-08-14	0.0002722259	Africa
Africa|hCoV-19/Gambia/GC19-1533/2020|EPI ISL 561023|B.1.1.264|Gambia|2020-05-16	Africa|hCoV-19/South Africa/KRISP-K002721/2020|EPI ISL 529722|B.1.1.1|South Africa|2020-08-14	0.0002822011	Africa
Africa|hCoV-19/Gambia/GC19-1572/2020|EPI ISL 561014|B.1.1|Gambia|2020-05-20	Africa|hCoV-19/South Africa/KRISP-K002721/2020|EPI ISL 529722|B.1.1.1|South Africa|2020-08-14	0.0002118864	Africa
Africa|hCoV-19/Gambia/GC19-1575/2020|EPI ISL 561026|B.1.1|Gambia|2020-05-20	Africa|hCoV-19/South Africa/KRISP-K002721/2020|EPI ISL 529722|B.1.1.1|South Africa|2020-08-14	0.0003497320	Africa
Africa|hCoV-19/Gambia/GC19-1606/2020|EPI ISL 561027|B.1.1|Gambia|2020-05-20	Africa|hCoV-19/South Africa/KRISP-K002721/2020|EPI ISL 529722|B.1.1.1|South Africa|2020-08-14	0.0002822110	Africa
Africa|hCoV-19/Gambia/GC19-1706/2020|EPI ISL 561028|B.1.5|Gambia|2020-05-22	Africa|hCoV-19/South Africa/KRISP-K002721/2020|EPI ISL 529722|B.1.1.1|South Africa|2020-08-14	0.0002468658	Africa
Africa|hCoV-19/Gambia/GC19-1814/2020|EPI ISL 561032|B.1.5|Gambia|2020-05-28	Africa|hCoV-19/South Africa/KRISP-K002721/2020|EPI ISL 529722|B.1.1.1|South Africa|2020-08-14	0.0002493540	Africa
Africa|hCoV-19/Gambia/GC19-1818/2020|EPI ISL 561034|B.1.1|Gambia|2020-05-28	Africa|hCoV-19/South Africa/KRISP-K002721/2020|EPI ISL 529722|B.1.1.1|South Africa|2020-08-14	0.0003402843	Africa
Africa|hCoV-19/Gambia/GC19-1983/2020|EPI ISL 561038|B.1.1|Gambia|2020-06-07	Africa|hCoV-19/South Africa/KRISP-K002721/2020|EPI ISL 529722|B.1.1.1|South Africa|2020-08-14	0.0003402731	Africa
Africa|hCoV-19/Gambia/GC19-2197/2020|EPI ISL 561040|B.1.292|Gambia|2020-06-26	Africa|hCoV-19/South Africa/KRISP-K002721/2020|EPI ISL 529722|B.1.1.1|South Africa|2020-08-14	0.0004460502	Africa
Africa|hCoV-19/Gambia/GC19-2427/2020|EPI ISL 561105|B.1.1.293|Gambia|2020-07-21	Africa|hCoV-19/South Africa/KRISP-K002721/2020|EPI ISL 529722|B.1.1.1|South Africa|2020-08-14	0.0003743845	Africa
Africa|hCoV-19/Gambia/GC19-2443/2020|EPI ISL 561106|B.1.5|Gambia|2020-07-21	Africa|hCoV-19/South Africa/KRISP-K002721/2020|EPI ISL 529722|B.1.1.1|South Africa|2020-08-14	0.0003207458	Africa
Africa|hCoV-19/Gambia/GC19-2450/2020|EPI ISL 561107|B.1.5.12|Gambia|2020-07-21	Africa|hCoV-19/South Africa/KRISP-K002721/2020|EPI ISL 529722|B.1.1.1|South Africa|2020-08-14	0.0005105279	Africa
Africa|hCoV-19/Gambia/GC19-2459/2020|EPI ISL 561108|B.1.1.293|Gambia|2020-07-21	Africa|hCoV-19/South Africa/KRISP-K002721/2020|EPI ISL 529722|B.1.1.1|South Africa|2020-08-14	0.0003431061	Africa
Africa|hCoV-19/Gambia/GC19-2469/2020|EPI ISL 561109|B.1.5|Gambia|2020-07-21	Africa|hCoV-19/South Africa/KRISP-K002721/2020|EPI ISL 529722|B.1.1.1|South Africa|2020-08-14	0.0003142403	Africa
Africa|hCoV-19/Gambia/GC19-2473/2020|EPI ISL 561110|B.1.5.12|Gambia|2020-07-21	Africa|hCoV-19/South Africa/KRISP-K002721/2020|EPI ISL 529722|B.1.1.1|South Africa|2020-08-14	0.0005445983	Africa
Africa|hCoV-19/Gambia/GC19-2498/2020|EPI ISL 561111|B.1.292|Gambia|2020-07-21	Africa|hCoV-19/South Africa/KRISP-K002721/2020|EPI ISL 529722|B.1.1.1|South Africa|2020-08-14	0.0004764489	Africa
Africa|hCoV-19/Gambia/GC19-2525/2020|EPI ISL 561113|B.1.1.293|Gambia|2020-07-21	Africa|hCoV-19/South Africa/KRISP-K002721/2020|EPI ISL 529722|B.1.1.1|South Africa|2020-08-14	0.0003402697	Africa
Africa|hCoV-19/Gambia/GC19-2526/2020|EPI ISL 561114|B.1.5.12|Gambia|2020-07-21	Africa|hCoV-19/South Africa/KRISP-K002721/2020|EPI ISL 529722|B.1.1.1|South Africa|2020-08-14	0.0005446094	Africa
Africa|hCoV-19/Gambia/GC19-2629/2020|EPI ISL 561123|B.1.5.12|Gambia|2020-07-21	Africa|hCoV-19/South Africa/KRISP-K002721/2020|EPI ISL 529722|B.1.1.1|South Africa|2020-08-14	0.0005147318	Africa
Africa|hCoV-19/Gambia/GC19-2632/2020|EPI ISL 561124|B.1.5.12|Gambia|2020-07-21	Africa|hCoV-19/South Africa/KRISP-K002721/2020|EPI ISL 529722|B.1.1.1|South Africa|2020-08-14	0.0005143435	Africa
Africa|hCoV-19/Gambia/GC19-2638/2020|EPI ISL 561126|B.1.5.12|Gambia|2020-07-21	Africa|hCoV-19/South Africa/KRISP-K002721/2020|EPI ISL 529722|B.1.1.1|South Africa|2020-08-14	0.0004894969	Africa
Africa|hCoV-19/Gambia/GC19-2652/2020|EPI ISL 561128|B.1.5.12|Gambia|2020-07-21	Africa|hCoV-19/South Africa/KRISP-K002721/2020|EPI ISL 529722|B.1.1.1|South Africa|2020-08-14	0.0004085822	Africa
Africa|hCoV-19/Gambia/GC19-2654/2020|EPI ISL 561130|B.1.292|Gambia|2020-07-21	Africa|hCoV-19/South Africa/KRISP-K002721/2020|EPI ISL 529722|B.1.1.1|South Africa|2020-08-14	0.0005105435	Africa
Africa|hCoV-19/Gambia/GC19-2663/2020|EPI ISL 561133|B.1.1.293|Gambia|2020-07-21	Africa|hCoV-19/South Africa/KRISP-K002721/2020|EPI ISL 529722|B.1.1.1|South Africa|2020-08-14	0.0003743043	Africa
Africa|hCoV-19/Gambia/GC19-2707/2020|EPI ISL 561134|B.1.1.293|Gambia|2020-07-21	Africa|hCoV-19/South Africa/KRISP-K002721/2020|EPI ISL 529722|B.1.1.1|South Africa|2020-08-14	0.0004114338	Africa
Africa|hCoV-19/Gambia/GC19-2711/2020|EPI ISL 561135|B.1.5.12|Gambia|2020-07-21	Africa|hCoV-19/South Africa/KRISP-K002721/2020|EPI ISL 529722|B.1.1.1|South Africa|2020-08-14	0.0004764393	Africa
Africa|hCoV-19/Gambia/GC19-2730/2020|EPI ISL 561136|B.1.5.12|Gambia|2020-07-21	Africa|hCoV-19/South Africa/KRISP-K002721/2020|EPI ISL 529722|B.1.1.1|South Africa|2020-08-14	0.0006173030	Africa
Africa|hCoV-19/Gambia/GC19-2731/2020|EPI ISL 561137|B.1.1.293|Gambia|2020-07-21	Africa|hCoV-19/South Africa/KRISP-K002721/2020|EPI ISL 529722|B.1.1.1|South Africa|2020-08-14	0.0003402928	Africa
Africa|hCoV-19/Gambia/GC19-2828/2020|EPI ISL 561150|B.1.361|Gambia|2020-07-24	Africa|hCoV-19/South Africa/KRISP-K002721/2020|EPI ISL 529722|B.1.1.1|South Africa|2020-08-14	0.0004424468	Africa
Africa|hCoV-19/Gambia/GC19-2842/2020|EPI ISL 561151|B.1.1|Gambia|2020-07-24	Africa|hCoV-19/South Africa/KRISP-K002721/2020|EPI ISL 529722|B.1.1.1|South Africa|2020-08-14	0.0004083722	Africa
Africa|hCoV-19/Gambia/GC19-2898/2020|EPI ISL 561153|B.1.5.12|Gambia|2020-07-24	Africa|hCoV-19/South Africa/KRISP-K002721/2020|EPI ISL 529722|B.1.1.1|South Africa|2020-08-14	0.0004764717	Africa
Africa|hCoV-19/Gambia/GC19-2904/2020|EPI ISL 561154|B.1.1|Gambia|2020-07-24	Africa|hCoV-19/South Africa/KRISP-K002721/2020|EPI ISL 529722|B.1.1.1|South Africa|2020-08-14	0.0004083583	Africa
Africa|hCoV-19/Gambia/GC19-2947/2020|EPI ISL 561155|B.1.5.12|Gambia|2020-07-24	Africa|hCoV-19/South Africa/KRISP-K002721/2020|EPI ISL 529722|B.1.1.1|South Africa|2020-08-14	0.0005105036	Africa
Africa|hCoV-19/Gambia/GC19-2973/2020|EPI ISL 561156|B.1.1.293|Gambia|2020-07-24	Africa|hCoV-19/South Africa/KRISP-K002721/2020|EPI ISL 529722|B.1.1.1|South Africa|2020-08-14	0.0003062291	Africa
Africa|hCoV-19/Gambia/GC19-2977/2020|EPI ISL 561157|B.1.1.293|Gambia|2020-07-24	Africa|hCoV-19/South Africa/KRISP-K002721/2020|EPI ISL 529722|B.1.1.1|South Africa|2020-08-14	0.0003062395	Africa
Africa|hCoV-19/Gambia/GC19-2985/2020|EPI ISL 561158|B.1.5.12|Gambia|2020-07-24	Africa|hCoV-19/South Africa/KRISP-K002721/2020|EPI ISL 529722|B.1.1.1|South Africa|2020-08-14	0.0004083598	Africa
Africa|hCoV-19/Gambia/GC19-2991/2020|EPI ISL 561159|B.1.1|Gambia|2020-07-24	Africa|hCoV-19/South Africa/KRISP-K002721/2020|EPI ISL 529722|B.1.1.1|South Africa|2020-08-14	0.0003743718	Africa
Africa|hCoV-19/Gambia/GC19-3064/2020|EPI ISL 561160|B.1.1|Gambia|2020-07-25	Africa|hCoV-19/South Africa/KRISP-K002721/2020|EPI ISL 529722|B.1.1.1|South Africa|2020-08-14	0.0004083861	Africa
Africa|hCoV-19/Gambia/GC19-3065/2020|EPI ISL 561161|B.1.5.12|Gambia|2020-07-25	Africa|hCoV-19/South Africa/KRISP-K002721/2020|EPI ISL 529722|B.1.1.1|South Africa|2020-08-14	0.0005539680	Africa
Africa|hCoV-19/Gambia/GC19-3081/2020|EPI ISL 561162|B.1.1|Gambia|2020-07-25	Africa|hCoV-19/South Africa/KRISP-K002721/2020|EPI ISL 529722|B.1.1.1|South Africa|2020-08-14	0.0004083723	Africa
Africa|hCoV-19/Gambia/GC19-3085/2020|EPI ISL 561163|B.1.1.293|Gambia|2020-07-25	Africa|hCoV-19/South Africa/KRISP-K002721/2020|EPI ISL 529722|B.1.1.1|South Africa|2020-08-14	0.0003428779	Africa
Africa|hCoV-19/Gambia/GC19-3087/2020|EPI ISL 561041|B.1.292|Gambia|2020-07-25	Africa|hCoV-19/South Africa/KRISP-K002721/2020|EPI ISL 529722|B.1.1.1|South Africa|2020-08-14	0.0005104914	Africa
Africa|hCoV-19/Gambia/GC19-3099/2020|EPI ISL 561164|B.1.1.242|Gambia|2020-07-25	Africa|hCoV-19/South Africa/KRISP-K002721/2020|EPI ISL 529722|B.1.1.1|South Africa|2020-08-14	0.0003743095	Africa
Africa|hCoV-19/Gambia/GC19-3110/2020|EPI ISL 561165|B.1.1.293|Gambia|2020-07-25	Africa|hCoV-19/South Africa/KRISP-K002721/2020|EPI ISL 529722|B.1.1.1|South Africa|2020-08-14	0.0003402731	Africa
Africa|hCoV-19/Gambia/GC19-3112/2020|EPI ISL 561166|B.1|Gambia|2020-07-25	Africa|hCoV-19/South Africa/KRISP-K002721/2020|EPI ISL 529722|B.1.1.1|South Africa|2020-08-14	0.0005786024	Africa
Africa|hCoV-19/Gambia/GC19-3113/2020|EPI ISL 561167|B.1.1.293|Gambia|2020-07-25	Africa|hCoV-19/South Africa/KRISP-K002721/2020|EPI ISL 529722|B.1.1.1|South Africa|2020-08-14	0.0003062291	Africa
Africa|hCoV-19/Gambia/GC19-3114/2020|EPI ISL 561168|B.1.1|Gambia|2020-07-25	Africa|hCoV-19/South Africa/KRISP-K002721/2020|EPI ISL 529722|B.1.1.1|South Africa|2020-08-14	0.0004083583	Africa
Africa|hCoV-19/Gambia/GC19-3135/2020|EPI ISL 561169|B.1.5.12|Gambia|2020-07-27	Africa|hCoV-19/South Africa/KRISP-K002721/2020|EPI ISL 529722|B.1.1.1|South Africa|2020-08-14	0.0004114395	Africa
Africa|hCoV-19/Gambia/GC19-3140/2020|EPI ISL 561042|B.1.5.12|Gambia|2020-07-27	Africa|hCoV-19/South Africa/KRISP-K002721/2020|EPI ISL 529722|B.1.1.1|South Africa|2020-08-14	0.0005786731	Africa
Africa|hCoV-19/Gambia/GC19-3145/2020|EPI ISL 561170|B.1.1|Gambia|2020-07-27	Africa|hCoV-19/South Africa/KRISP-K002721/2020|EPI ISL 529722|B.1.1.1|South Africa|2020-08-14	0.0004083722	Africa
Africa|hCoV-19/Gambia/GC19-3146/2020|EPI ISL 561171|B.1.5.12|Gambia|2020-07-27	Africa|hCoV-19/South Africa/KRISP-K002721/2020|EPI ISL 529722|B.1.1.1|South Africa|2020-08-14	0.0004115566	Africa
Africa|hCoV-19/Gambia/GC19-3165/2020|EPI ISL 561043|B.1.1.293|Gambia|2020-07-27	Africa|hCoV-19/South Africa/KRISP-K002721/2020|EPI ISL 529722|B.1.1.1|South Africa|2020-08-14	0.0003062291	Africa
Africa|hCoV-19/Gambia/GC19-3166/2020|EPI ISL 561044|B.1.5.12|Gambia|2020-07-27	Africa|hCoV-19/South Africa/KRISP-K002721/2020|EPI ISL 529722|B.1.1.1|South Africa|2020-08-14	0.0004114254	Africa
Africa|hCoV-19/Gambia/GC19-3189/2020|EPI ISL 561045|B.1.5|Gambia|2020-07-27	Africa|hCoV-19/South Africa/KRISP-K002721/2020|EPI ISL 529722|B.1.1.1|South Africa|2020-08-14	0.0002769942	Africa
Africa|hCoV-19/Gambia/GC19-3192/2020|EPI ISL 561046|B.1.5|Gambia|2020-07-27	Africa|hCoV-19/South Africa/KRISP-K002721/2020|EPI ISL 529722|B.1.1.1|South Africa|2020-08-14	0.0002743097	Africa
Africa|hCoV-19/Gambia/GC19-3193/2020|EPI ISL 561047|B.1.5.12|Gambia|2020-07-27	Africa|hCoV-19/South Africa/KRISP-K002721/2020|EPI ISL 529722|B.1.1.1|South Africa|2020-08-14	0.0004114113	Africa
Africa|hCoV-19/Gambia/GC19-3208/2020|EPI ISL 561048|B.1.5.12|Gambia|2020-07-27	Africa|hCoV-19/South Africa/KRISP-K002721/2020|EPI ISL 529722|B.1.1.1|South Africa|2020-08-14	0.0004800819	Africa
Africa|hCoV-19/Gambia/GC19-3209/2020|EPI ISL 561049|B.1.5.12|Gambia|2020-07-27	Africa|hCoV-19/South Africa/KRISP-K002721/2020|EPI ISL 529722|B.1.1.1|South Africa|2020-08-14	0.0003771710	Africa
Africa|hCoV-19/Gambia/GC19-3210/2020|EPI ISL 561050|B.1.5.12|Gambia|2020-07-27	Africa|hCoV-19/South Africa/KRISP-K002721/2020|EPI ISL 529722|B.1.1.1|South Africa|2020-08-14	0.0003845884	Africa
Africa|hCoV-19/Gambia/GC19-3214/2020|EPI ISL 561051|B.1.1.293|Gambia|2020-07-27	Africa|hCoV-19/South Africa/KRISP-K002721/2020|EPI ISL 529722|B.1.1.1|South Africa|2020-08-14	0.0003085837	Africa
Africa|hCoV-19/Gambia/GC19-3219/2020|EPI ISL 561052|B.1.5.12|Gambia|2020-07-27	Africa|hCoV-19/South Africa/KRISP-K002721/2020|EPI ISL 529722|B.1.1.1|South Africa|2020-08-14	0.0004084154	Africa
Africa|hCoV-19/Gambia/GC19-3246/2020|EPI ISL 561053|B.1.5.12|Gambia|2020-07-27	Africa|hCoV-19/South Africa/KRISP-K002721/2020|EPI ISL 529722|B.1.1.1|South Africa|2020-08-14	0.0004114620	Africa
Africa|hCoV-19/Gambia/GC19-3255/2020|EPI ISL 561054|B.1.177|Gambia|2020-07-27	Africa|hCoV-19/South Africa/KRISP-K002721/2020|EPI ISL 529722|B.1.1.1|South Africa|2020-08-14	0.0002400112	Africa
Africa|hCoV-19/Gambia/GC19-3266/2020|EPI ISL 561055|B.1.5|Gambia|2020-07-27	Africa|hCoV-19/South Africa/KRISP-K002721/2020|EPI ISL 529722|B.1.1.1|South Africa|2020-08-14	0.0002056985	Africa
Africa|hCoV-19/Gambia/GC19-3267/2020|EPI ISL 561056|B.1.5.12|Gambia|2020-07-27	Africa|hCoV-19/South Africa/KRISP-K002721/2020|EPI ISL 529722|B.1.1.1|South Africa|2020-08-14	0.0003428791	Africa
Africa|hCoV-19/Gambia/GC19-3278/2020|EPI ISL 561058|B.1.5.12|Gambia|2020-07-27	Africa|hCoV-19/South Africa/KRISP-K002721/2020|EPI ISL 529722|B.1.1.1|South Africa|2020-08-14	0.0003771231	Africa
Africa|hCoV-19/Gambia/GC19-3301/2020|EPI ISL 561059|B.1.5.12|Gambia|2020-07-27	Africa|hCoV-19/South Africa/KRISP-K002721/2020|EPI ISL 529722|B.1.1.1|South Africa|2020-08-14	0.0003771619	Africa
Africa|hCoV-19/Gambia/GC19-3317/2020|EPI ISL 561060|B.1.5|Gambia|2020-07-27	Africa|hCoV-19/South Africa/KRISP-K002721/2020|EPI ISL 529722|B.1.1.1|South Africa|2020-08-14	0.0002722880	Africa
Africa|hCoV-19/Gambia/GC19-3323/2020|EPI ISL 561061|B.1.5|Gambia|2020-07-27	Africa|hCoV-19/South Africa/KRISP-K002721/2020|EPI ISL 529722|B.1.1.1|South Africa|2020-08-14	0.0002400219	Africa
Africa|hCoV-19/Gambia/GC19-3358/2020|EPI ISL 561062|B.1.1.293|Gambia|2020-07-27	Africa|hCoV-19/South Africa/KRISP-K002721/2020|EPI ISL 529722|B.1.1.1|South Africa|2020-08-14	0.0004083583	Africa
Africa|hCoV-19/Gambia/GC19-3365/2020|EPI ISL 561063|B.1.5.12|Gambia|2020-07-27	Africa|hCoV-19/South Africa/KRISP-K002721/2020|EPI ISL 529722|B.1.1.1|South Africa|2020-08-14	0.0004457551	Africa
Africa|hCoV-19/Gambia/GC19-3373/2020|EPI ISL 561064|B.1.5|Gambia|2020-07-27	Africa|hCoV-19/South Africa/KRISP-K002721/2020|EPI ISL 529722|B.1.1.1|South Africa|2020-08-14	0.0003085954	Africa
Africa|hCoV-19/Gambia/GC19-3374/2020|EPI ISL 561065|B.1.5.12|Gambia|2020-07-27	Africa|hCoV-19/South Africa/KRISP-K002721/2020|EPI ISL 529722|B.1.1.1|South Africa|2020-08-14	0.0004114254	Africa
Africa|hCoV-19/Gambia/GC19-3375/2020|EPI ISL 561066|B.1.5.12|Gambia|2020-07-27	Africa|hCoV-19/South Africa/KRISP-K002721/2020|EPI ISL 529722|B.1.1.1|South Africa|2020-08-14	0.0003771231	Africa
Africa|hCoV-19/Gambia/GC19-3380/2020|EPI ISL 561067|B.1.5.12|Gambia|2020-07-27	Africa|hCoV-19/South Africa/KRISP-K002721/2020|EPI ISL 529722|B.1.1.1|South Africa|2020-08-14	0.0004114536	Africa
Africa|hCoV-19/Gambia/GC19-3381/2020|EPI ISL 561068|B.1.5.12|Gambia|2020-07-27	Africa|hCoV-19/South Africa/KRISP-K002721/2020|EPI ISL 529722|B.1.1.1|South Africa|2020-08-14	0.0005786221	Africa
Africa|hCoV-19/Gambia/GC19-3396/2020|EPI ISL 561069|B.1.5.12|Gambia|2020-07-27	Africa|hCoV-19/South Africa/KRISP-K002721/2020|EPI ISL 529722|B.1.1.1|South Africa|2020-08-14	0.0005445744	Africa
Africa|hCoV-19/Gambia/GC19-3398/2020|EPI ISL 561070|B.1.1.242|Gambia|2020-07-27	Africa|hCoV-19/South Africa/KRISP-K002721/2020|EPI ISL 529722|B.1.1.1|South Africa|2020-08-14	0.0004764279	Africa
Africa|hCoV-19/Gambia/GC19-3399/2020|EPI ISL 561172|B.1.5|Gambia|2020-07-27	Africa|hCoV-19/South Africa/KRISP-K002721/2020|EPI ISL 529722|B.1.1.1|South Africa|2020-08-14	0.0003063052	Africa
Africa|hCoV-19/Gambia/GC19-3400/2020|EPI ISL 561173|B.1.5|Gambia|2020-07-27	Africa|hCoV-19/South Africa/KRISP-K002721/2020|EPI ISL 529722|B.1.1.1|South Africa|2020-08-14	0.0003743680	Africa
Africa|hCoV-19/Gambia/GC19-3407/2020|EPI ISL 561174|B.1.1.242|Gambia|2020-07-27	Africa|hCoV-19/South Africa/KRISP-K002721/2020|EPI ISL 529722|B.1.1.1|South Africa|2020-08-14	0.0003403207	Africa
Africa|hCoV-19/Gambia/GC19-3411/2020|EPI ISL 561175|B.1.5.12|Gambia|2020-07-27	Africa|hCoV-19/South Africa/KRISP-K002721/2020|EPI ISL 529722|B.1.1.1|South Africa|2020-08-14	0.0004841370	Africa
Africa|hCoV-19/Gambia/GC19-3418/2020|EPI ISL 561176|B.1.1.242|Gambia|2020-07-27	Africa|hCoV-19/South Africa/KRISP-K002721/2020|EPI ISL 529722|B.1.1.1|South Africa|2020-08-14	0.0004083779	Africa
Africa|hCoV-19/Gambia/GC19-3429/2020|EPI ISL 561178|B.1.5.12|Gambia|2020-07-27	Africa|hCoV-19/South Africa/KRISP-K002721/2020|EPI ISL 529722|B.1.1.1|South Africa|2020-08-14	0.0004083598	Africa
Africa|hCoV-19/Gambia/GC19-3432/2020|EPI ISL 561179|B.1.5.12|Gambia|2020-07-27	Africa|hCoV-19/South Africa/KRISP-K002721/2020|EPI ISL 529722|B.1.1.1|South Africa|2020-08-14	0.0005830445	Africa
Africa|hCoV-19/Gambia/GC19-3438/2020|EPI ISL 561180|B.1.5.12|Gambia|2020-07-27	Africa|hCoV-19/South Africa/KRISP-K002721/2020|EPI ISL 529722|B.1.1.1|South Africa|2020-08-14	0.0005446059	Africa
Africa|hCoV-19/Gambia/GC19-3445/2020|EPI ISL 561181|B.1.5.12|Gambia|2020-07-27	Africa|hCoV-19/South Africa/KRISP-K002721/2020|EPI ISL 529722|B.1.1.1|South Africa|2020-08-14	0.0006126712	Africa
Africa|hCoV-19/Gambia/GC19-3448/2020|EPI ISL 561183|B.1.5|Gambia|2020-07-27	Africa|hCoV-19/South Africa/KRISP-K002721/2020|EPI ISL 529722|B.1.1.1|South Africa|2020-08-14	0.0003462297	Africa
Africa|hCoV-19/Gambia/GC19-3497/2020|EPI ISL 561184|B.1.5.12|Gambia|2020-07-27	Africa|hCoV-19/South Africa/KRISP-K002721/2020|EPI ISL 529722|B.1.1.1|South Africa|2020-08-14	0.0005445373	Africa
Africa|hCoV-19/Gambia/GC19-3503/2020|EPI ISL 561186|B.1.5.12|Gambia|2020-07-27	Africa|hCoV-19/South Africa/KRISP-K002721/2020|EPI ISL 529722|B.1.1.1|South Africa|2020-08-14	0.0004494531	Africa
Africa|hCoV-19/Gambia/GC19-3504/2020|EPI ISL 561187|B.1.5.12|Gambia|2020-07-27	Africa|hCoV-19/South Africa/KRISP-K002721/2020|EPI ISL 529722|B.1.1.1|South Africa|2020-08-14	0.0005143612	Africa
Africa|hCoV-19/Gambia/GC19-3505/2020|EPI ISL 561188|B.1.5.12|Gambia|2020-07-27	Africa|hCoV-19/South Africa/KRISP-K002721/2020|EPI ISL 529722|B.1.1.1|South Africa|2020-08-14	0.0004764782	Africa
Africa|hCoV-19/Gambia/GC19-3529/2020|EPI ISL 561191|B.1.5.12|Gambia|2020-07-27	Africa|hCoV-19/South Africa/KRISP-K002721/2020|EPI ISL 529722|B.1.1.1|South Africa|2020-08-14	0.0005445873	Africa
Africa|hCoV-19/Gambia/GC19-3530/2020|EPI ISL 561192|B.1.5.12|Gambia|2020-07-27	Africa|hCoV-19/South Africa/KRISP-K002721/2020|EPI ISL 529722|B.1.1.1|South Africa|2020-08-14	0.0004189944	Africa
Africa|hCoV-19/Gambia/GC19-3533/2020|EPI ISL 561193|B.1.1.293|Gambia|2020-07-27	Africa|hCoV-19/South Africa/KRISP-K002721/2020|EPI ISL 529722|B.1.1.1|South Africa|2020-08-14	0.0003402696	Africa
Africa|hCoV-19/Gambia/GC19-3535/2020|EPI ISL 561194|B.1.1.242|Gambia|2020-07-27	Africa|hCoV-19/South Africa/KRISP-K002721/2020|EPI ISL 529722|B.1.1.1|South Africa|2020-08-14	0.0004083640	Africa
Africa|hCoV-19/Gambia/GC19-3550/2020|EPI ISL 561195|B.1.5.12|Gambia|2020-07-27	Africa|hCoV-19/South Africa/KRISP-K002721/2020|EPI ISL 529722|B.1.1.1|South Africa|2020-08-14	0.0005105332	Africa
Africa|hCoV-19/Gambia/GC19-3565/2020|EPI ISL 561196|B.1.5.12|Gambia|2020-07-27	Africa|hCoV-19/South Africa/KRISP-K002721/2020|EPI ISL 529722|B.1.1.1|South Africa|2020-08-14	0.0004423988	Africa
Africa|hCoV-19/Gambia/GC19-3578/2020|EPI ISL 561197|B.1.5.12|Gambia|2020-07-27	Africa|hCoV-19/South Africa/KRISP-K002721/2020|EPI ISL 529722|B.1.1.1|South Africa|2020-08-14	0.0004766663	Africa
Africa|hCoV-19/Gambia/GC19-3629/2020|EPI ISL 561199|B.1.5.12|Gambia|2020-07-27	Africa|hCoV-19/South Africa/KRISP-K002721/2020|EPI ISL 529722|B.1.1.1|South Africa|2020-08-14	0.0005786476	Africa
Africa|hCoV-19/Gambia/GC19-3656/2020|EPI ISL 561201|B.1.5.12|Gambia|2020-07-27	Africa|hCoV-19/South Africa/KRISP-K002721/2020|EPI ISL 529722|B.1.1.1|South Africa|2020-08-14	0.0004764879	Africa
Africa|hCoV-19/Gambia/GC19-3659/2020|EPI ISL 561202|B.1.1|Gambia|2020-07-27	Africa|hCoV-19/South Africa/KRISP-K002721/2020|EPI ISL 529722|B.1.1.1|South Africa|2020-08-14	0.0003743628	Africa
Africa|hCoV-19/Gambia/GC19-3666/2020|EPI ISL 561204|B.1.5.12|Gambia|2020-07-27	Africa|hCoV-19/South Africa/KRISP-K002721/2020|EPI ISL 529722|B.1.1.1|South Africa|2020-08-14	0.0005490774	Africa
Africa|hCoV-19/Gambia/GC19-3769/2020|EPI ISL 561072|B.1.292|Gambia|2020-07-27	Africa|hCoV-19/South Africa/KRISP-K002721/2020|EPI ISL 529722|B.1.1.1|South Africa|2020-08-14	0.0004840130	Africa
Africa|hCoV-19/Gambia/GC19-3773/2020|EPI ISL 561073|B.1.5.12|Gambia|2020-07-27	Africa|hCoV-19/South Africa/KRISP-K002721/2020|EPI ISL 529722|B.1.1.1|South Africa|2020-08-14	0.0005445743	Africa
Africa|hCoV-19/Gambia/GC19-3774/2020|EPI ISL 561074|B.1.5.12|Gambia|2020-07-27	Africa|hCoV-19/South Africa/KRISP-K002721/2020|EPI ISL 529722|B.1.1.1|South Africa|2020-08-14	0.0005105280	Africa
Africa|hCoV-19/Gambia/GC19-3794/2020|EPI ISL 561078|B.1.5.12|Gambia|2020-07-27	Africa|hCoV-19/South Africa/KRISP-K002721/2020|EPI ISL 529722|B.1.1.1|South Africa|2020-08-14	0.0005186106	Africa
Africa|hCoV-19/Gambia/GC19-3796/2020|EPI ISL 561079|B.1.5.12|Gambia|2020-07-27	Africa|hCoV-19/South Africa/KRISP-K002721/2020|EPI ISL 529722|B.1.1.1|South Africa|2020-08-14	0.0005445483	Africa
Africa|hCoV-19/Gambia/GC19-3798/2020|EPI ISL 561080|B.1.1.242|Gambia|2020-07-27	Africa|hCoV-19/South Africa/KRISP-K002721/2020|EPI ISL 529722|B.1.1.1|South Africa|2020-08-14	0.0004464853	Africa
Africa|hCoV-19/Gambia/GC19-3799/2020|EPI ISL 561081|B.1.1.242|Gambia|2020-07-27	Africa|hCoV-19/South Africa/KRISP-K002721/2020|EPI ISL 529722|B.1.1.1|South Africa|2020-08-14	0.0004423688	Africa
Africa|hCoV-19/Gambia/GC19-3802/2020|EPI ISL 561082|B.1.5.12|Gambia|2020-07-27	Africa|hCoV-19/South Africa/KRISP-K002721/2020|EPI ISL 529722|B.1.1.1|South Africa|2020-08-14	0.0005786142	Africa
Africa|hCoV-19/Gambia/GC19-3805/2020|EPI ISL 561083|B.1.5.12|Gambia|2020-07-27	Africa|hCoV-19/South Africa/KRISP-K002721/2020|EPI ISL 529722|B.1.1.1|South Africa|2020-08-14	0.0005445614	Africa
Africa|hCoV-19/Gambia/GC19-3806/2020|EPI ISL 561084|B.1.1.293|Gambia|2020-07-27	Africa|hCoV-19/South Africa/KRISP-K002721/2020|EPI ISL 529722|B.1.1.1|South Africa|2020-08-14	0.0002721861	Africa
Africa|hCoV-19/Gambia/GC19-3807/2020|EPI ISL 561085|B.1.1.293|Gambia|2020-07-27	Africa|hCoV-19/South Africa/KRISP-K002721/2020|EPI ISL 529722|B.1.1.1|South Africa|2020-08-14	0.0003062395	Africa
Africa|hCoV-19/Gambia/GC19-3812/2020|EPI ISL 561086|B.1.1.293|Gambia|2020-07-27	Africa|hCoV-19/South Africa/KRISP-K002721/2020|EPI ISL 529722|B.1.1.1|South Africa|2020-08-14	0.0003409808	Africa
Africa|hCoV-19/Gambia/GC19-3813/2020|EPI ISL 561087|B.1.1.293|Gambia|2020-07-27	Africa|hCoV-19/South Africa/KRISP-K002721/2020|EPI ISL 529722|B.1.1.1|South Africa|2020-08-14	0.0003062291	Africa
Africa|hCoV-19/Gambia/GC19-3814/2020|EPI ISL 561088|B.1|Gambia|2020-07-27	Africa|hCoV-19/South Africa/KRISP-K002721/2020|EPI ISL 529722|B.1.1.1|South Africa|2020-08-14	0.0006468050	Africa
Africa|hCoV-19/Gambia/GC19-3816/2020|EPI ISL 561089|B.1.1.293|Gambia|2020-07-27	Africa|hCoV-19/South Africa/KRISP-K002721/2020|EPI ISL 529722|B.1.1.1|South Africa|2020-08-14	0.0002742478	Africa
Africa|hCoV-19/Gambia/GC19-3818/2020|EPI ISL 561090|B.1.1.293|Gambia|2020-07-27	Africa|hCoV-19/South Africa/KRISP-K002721/2020|EPI ISL 529722|B.1.1.1|South Africa|2020-08-14	0.0004423972	Africa
Africa|hCoV-19/Gambia/GC19-3820/2020|EPI ISL 561091|B.1.1.293|Gambia|2020-07-27	Africa|hCoV-19/South Africa/KRISP-K002721/2020|EPI ISL 529722|B.1.1.1|South Africa|2020-08-14	0.0003062291	Africa
Africa|hCoV-19/Gambia/GC19-3821/2020|EPI ISL 561092|B.1.5.12|Gambia|2020-07-27	Africa|hCoV-19/South Africa/KRISP-K002721/2020|EPI ISL 529722|B.1.1.1|South Africa|2020-08-14	0.0004538884	Africa
Africa|hCoV-19/Gambia/GC19-3822/2020|EPI ISL 561093|B.1.5.12|Gambia|2020-07-27	Africa|hCoV-19/South Africa/KRISP-K002721/2020|EPI ISL 529722|B.1.1.1|South Africa|2020-08-14	0.0005445743	Africa
Africa|hCoV-19/Gambia/GC19-3823/2020|EPI ISL 561094|B.1.5.12|Gambia|2020-07-27	Africa|hCoV-19/South Africa/KRISP-K002721/2020|EPI ISL 529722|B.1.1.1|South Africa|2020-08-14	0.0004800161	Africa
Africa|hCoV-19/Gambia/GC19-3835/2020|EPI ISL 561096|B.1.1.293|Gambia|2020-07-27	Africa|hCoV-19/South Africa/KRISP-K002721/2020|EPI ISL 529722|B.1.1.1|South Africa|2020-08-14	0.0002721954	Africa
Africa|hCoV-19/Gambia/GC19-3836/2020|EPI ISL 561097|B.1.5.12|Gambia|2020-07-27	Africa|hCoV-19/South Africa/KRISP-K002721/2020|EPI ISL 529722|B.1.1.1|South Africa|2020-08-14	0.0005104933	Africa
Africa|hCoV-19/Gambia/GC19-3839/2020|EPI ISL 561098|B.1.5.12|Gambia|2020-07-27	Africa|hCoV-19/South Africa/KRISP-K002721/2020|EPI ISL 529722|B.1.1.1|South Africa|2020-08-14	0.0005445744	Africa
Africa|hCoV-19/Gambia/GC19-3842/2020|EPI ISL 561099|B.1.1.293|Gambia|2020-07-27	Africa|hCoV-19/South Africa/KRISP-K002721/2020|EPI ISL 529722|B.1.1.1|South Africa|2020-08-14	0.0003742954	Africa
Africa|hCoV-19/Gambia/GC19-3846/2020|EPI ISL 561100|B.1.1.293|Gambia|2020-07-27	Africa|hCoV-19/South Africa/KRISP-K002721/2020|EPI ISL 529722|B.1.1.1|South Africa|2020-08-14	0.0003402616	Africa
Africa|hCoV-19/Gambia/GC19-3852/2020|EPI ISL 561101|B.1.5.12|Gambia|2020-07-27	Africa|hCoV-19/South Africa/KRISP-K002721/2020|EPI ISL 529722|B.1.1.1|South Africa|2020-08-14	0.0005532401	Africa
Africa|hCoV-19/Gambia/GC19-3854/2020|EPI ISL 561102|B.1.1.293|Gambia|2020-07-27	Africa|hCoV-19/South Africa/KRISP-K002721/2020|EPI ISL 529722|B.1.1.1|South Africa|2020-08-14	0.0004424062	Africa
Africa|hCoV-19/Gambia/GC192573/2020|EPI ISL 561115|B.1.5.12|Gambia|2020-07-21	Africa|hCoV-19/South Africa/KRISP-K002721/2020|EPI ISL 529722|B.1.1.1|South Africa|2020-08-14	0.0005445984	Africa
Africa|hCoV-19/Gambia/GC192576/2020|EPI ISL 561117|B.1.5.12|Gambia|2020-07-21	Africa|hCoV-19/South Africa/KRISP-K002721/2020|EPI ISL 529722|B.1.1.1|South Africa|2020-08-14	0.0004461023	Africa
Africa|hCoV-19/Gambia/GC192579/2020|EPI ISL 561118|B.1.5.12|Gambia|2020-07-21	Africa|hCoV-19/South Africa/KRISP-K002721/2020|EPI ISL 529722|B.1.1.1|South Africa|2020-08-14	0.0004465161	Africa
Africa|hCoV-19/Gambia/GC192602/2020|EPI ISL 561120|B.1.1.293|Gambia|2020-07-21	Africa|hCoV-19/South Africa/KRISP-K002721/2020|EPI ISL 529722|B.1.1.1|South Africa|2020-08-14	0.0004423973	Africa
Africa|hCoV-19/Gambia/GC192610/2020|EPI ISL 561121|B.1.1.293|Gambia|2020-07-21	Africa|hCoV-19/South Africa/KRISP-K002721/2020|EPI ISL 529722|B.1.1.1|South Africa|2020-08-14	0.0004423972	Africa
Africa|hCoV-19/Gambia/GC192751/2020|EPI ISL 561138|B.1.5.12|Gambia|2020-07-21	Africa|hCoV-19/South Africa/KRISP-K002721/2020|EPI ISL 529722|B.1.1.1|South Africa|2020-08-14	0.0005786593	Africa
Africa|hCoV-19/Gambia/GC192756/2020|EPI ISL 561139|B.1.5.12|Gambia|2020-07-22	Africa|hCoV-19/South Africa/KRISP-K002721/2020|EPI ISL 529722|B.1.1.1|South Africa|2020-08-14	0.0005105280	Africa
Africa|hCoV-19/Gambia/GC192772/2020|EPI ISL 561140|B.1.1|Gambia|2020-07-22	Africa|hCoV-19/South Africa/KRISP-K002721/2020|EPI ISL 529722|B.1.1.1|South Africa|2020-08-14	0.0004083583	Africa
Africa|hCoV-19/Gambia/GC192778/2020|EPI ISL 561141|B.1.1|Gambia|2020-07-22	Africa|hCoV-19/South Africa/KRISP-K002721/2020|EPI ISL 529722|B.1.1.1|South Africa|2020-08-14	0.0004084000	Africa
Africa|hCoV-19/Gambia/GC192781/2020|EPI ISL 561142|B.1.5.12|Gambia|2020-07-22	Africa|hCoV-19/South Africa/KRISP-K002721/2020|EPI ISL 529722|B.1.1.1|South Africa|2020-08-14	0.0005445744	Africa
Africa|hCoV-19/Gambia/GC192782/2020|EPI ISL 561143|B.1.5.12|Gambia|2020-07-22	Africa|hCoV-19/South Africa/KRISP-K002721/2020|EPI ISL 529722|B.1.1.1|South Africa|2020-08-14	0.0005445873	Africa
Africa|hCoV-19/Gambia/GC192786/2020|EPI ISL 561144|B.1.1.293|Gambia|2020-07-22	Africa|hCoV-19/South Africa/KRISP-K002721/2020|EPI ISL 529722|B.1.1.1|South Africa|2020-08-14	0.0003743118	Africa
Africa|hCoV-19/Gambia/GC192789/2020|EPI ISL 561145|B.1|Gambia|2020-07-22	Africa|hCoV-19/South Africa/KRISP-K002721/2020|EPI ISL 529722|B.1.1.1|South Africa|2020-08-14	0.0004764603	Africa
Africa|hCoV-19/Gambia/GC192811/2020|EPI ISL 561147|B.1.5.12|Gambia|2020-07-22	Africa|hCoV-19/South Africa/KRISP-K002721/2020|EPI ISL 529722|B.1.1.1|South Africa|2020-08-14	0.0005190053	Africa
Africa|hCoV-19/Gambia/GC192812/2020|EPI ISL 561148|B.1.1.293|Gambia|2020-07-22	Africa|hCoV-19/South Africa/KRISP-K002721/2020|EPI ISL 529722|B.1.1.1|South Africa|2020-08-14	0.0003062291	Africa
Africa|hCoV-19/Gambia/NPHL-038/2020|EPI ISL 561205|B.1.1|Gambia|2020	Africa|hCoV-19/South Africa/KRISP-K002721/2020|EPI ISL 529722|B.1.1.1|South Africa|2020-08-14	0.0004424078	Africa
Africa|hCoV-19/Gambia/NPHL-061/2020|EPI ISL 561206|B.1.5.12|Gambia|2020	Africa|hCoV-19/South Africa/KRISP-K002721/2020|EPI ISL 529722|B.1.1.1|South Africa|2020-08-14	0.0006126858	Africa
Africa|hCoV-19/Gambia/NPHL-1168/2020|EPI ISL 561212|B.1.5.12|Gambia|2020-06-27	Africa|hCoV-19/South Africa/KRISP-K002721/2020|EPI ISL 529722|B.1.1.1|South Africa|2020-08-14	0.0006127231	Africa
Africa|hCoV-19/Gambia/NPHL-1208/2020|EPI ISL 561213|B.1.5.12|Gambia|2020-06-30	Africa|hCoV-19/South Africa/KRISP-K002721/2020|EPI ISL 529722|B.1.1.1|South Africa|2020-08-14	0.0003775411	Africa
Africa|hCoV-19/Gambia/NPHL-1209/2020|EPI ISL 561214|B.1.5.12|Gambia|2020-06-30	Africa|hCoV-19/South Africa/KRISP-K002721/2020|EPI ISL 529722|B.1.1.1|South Africa|2020-08-14	0.0003460226	Africa
Africa|hCoV-19/Gambia/NPHL-1212/2020|EPI ISL 561215|B.1.5.12|Gambia|2020-06-30	Africa|hCoV-19/South Africa/KRISP-K002721/2020|EPI ISL 529722|B.1.1.1|South Africa|2020-08-14	0.0004764393	Africa
Africa|hCoV-19/Gambia/NPHL-1224/2020|EPI ISL 561217|B.1.1.293|Gambia|2020-06-30	Africa|hCoV-19/South Africa/KRISP-K002721/2020|EPI ISL 529722|B.1.1.1|South Africa|2020-08-14	0.0002846499	Africa
Africa|hCoV-19/Gambia/NPHL-1230/2020|EPI ISL 561218|B.1.5|Gambia|2020-06-30	Africa|hCoV-19/South Africa/KRISP-K002721/2020|EPI ISL 529722|B.1.1.1|South Africa|2020-08-14	0.0003088489	Africa
Africa|hCoV-19/Gambia/NPHL-1248/2020|EPI ISL 561222|B.1.5|Gambia|2020-07-01	Africa|hCoV-19/South Africa/KRISP-K002721/2020|EPI ISL 529722|B.1.1.1|South Africa|2020-08-14	0.0003088284	Africa
Africa|hCoV-19/Gambia/NPHL-1258/2020|EPI ISL 561223|B.1.292|Gambia|2020-07-02	Africa|hCoV-19/South Africa/KRISP-K002721/2020|EPI ISL 529722|B.1.1.1|South Africa|2020-08-14	0.0004424078	Africa
Africa|hCoV-19/Gambia/NPHL-1422/2020|EPI ISL 561228|B.1.5|Gambia|2020-07-04	Africa|hCoV-19/South Africa/KRISP-K002721/2020|EPI ISL 529722|B.1.1.1|South Africa|2020-08-14	0.0002493363	Africa
Africa|hCoV-19/Gambia/NPHL-1424/2020|EPI ISL 561229|B.1.292|Gambia|2020-07-04	Africa|hCoV-19/South Africa/KRISP-K002721/2020|EPI ISL 529722|B.1.1.1|South Africa|2020-08-14	0.0004425429	Africa
Africa|hCoV-19/Gambia/NPHL-1446/2020|EPI ISL 561230|B.1.5|Gambia|2020-07-04	Africa|hCoV-19/South Africa/KRISP-K002721/2020|EPI ISL 529722|B.1.1.1|South Africa|2020-08-14	0.0003088284	Africa
Africa|hCoV-19/Gambia/NPHL-1477/2020|EPI ISL 561231|B.1.5|Gambia|2020	Africa|hCoV-19/South Africa/KRISP-K002721/2020|EPI ISL 529722|B.1.1.1|South Africa|2020-08-14	0.0003190066	Africa
Africa|hCoV-19/Gambia/NPHL-1514/2020|EPI ISL 561232|B.1.1|Gambia|2020	Africa|hCoV-19/South Africa/KRISP-K002721/2020|EPI ISL 529722|B.1.1.1|South Africa|2020-08-14	0.0003402615	Africa
Africa|hCoV-19/Gambia/NPHL-1641/2020|EPI ISL 561235|B.1.292|Gambia|2020-07-31	Africa|hCoV-19/South Africa/KRISP-K002721/2020|EPI ISL 529722|B.1.1.1|South Africa|2020-08-14	0.0004939095	Africa
Africa|hCoV-19/Gambia/NPHL-1645/2020|EPI ISL 561236|B.1.1.293|Gambia|2020-08-04	Africa|hCoV-19/South Africa/KRISP-K002721/2020|EPI ISL 529722|B.1.1.1|South Africa|2020-08-14	0.0003746904	Africa
Africa|hCoV-19/Gambia/NPHL-1711/2020|EPI ISL 561237|B.1.1.293|Gambia|2020-08-04	Africa|hCoV-19/South Africa/KRISP-K002721/2020|EPI ISL 529722|B.1.1.1|South Africa|2020-08-14	0.0003062292	Africa
Africa|hCoV-19/Gambia/NPHL-1746/2020|EPI ISL 561238|B.1.1|Gambia|2020-07-20	Africa|hCoV-19/South Africa/KRISP-K002721/2020|EPI ISL 529722|B.1.1.1|South Africa|2020-08-14	0.0002382009	Africa
Africa|hCoV-19/Gambia/NPHL-1921/2020|EPI ISL 561239|B.1.1|Gambia|2020	Africa|hCoV-19/South Africa/KRISP-K002721/2020|EPI ISL 529722|B.1.1.1|South Africa|2020-08-14	0.0004083583	Africa
Africa|hCoV-19/Gambia/NPHL-1968/2020|EPI ISL 561240|B.1.1|Gambia|2020-07-16	Africa|hCoV-19/South Africa/KRISP-K002721/2020|EPI ISL 529722|B.1.1.1|South Africa|2020-08-14	0.0004083583	Africa
Africa|hCoV-19/Gambia/NPHL-2037/2020|EPI ISL 561241|B.1.1|Gambia|2020-07-15	Africa|hCoV-19/South Africa/KRISP-K002721/2020|EPI ISL 529722|B.1.1.1|South Africa|2020-08-14	0.0003743335	Africa
Africa|hCoV-19/Gambia/NPHL-2268/2020|EPI ISL 561242|B.1.1|Gambia|2020	Africa|hCoV-19/South Africa/KRISP-K002721/2020|EPI ISL 529722|B.1.1.1|South Africa|2020-08-14	0.0002046393	Africa
Africa|hCoV-19/Gambia/NPHL-2344/2020|EPI ISL 561243|B.1.292|Gambia|2020	Africa|hCoV-19/South Africa/KRISP-K002721/2020|EPI ISL 529722|B.1.1.1|South Africa|2020-08-14	0.0005105365	Africa
Africa|hCoV-19/Gambia/NPHL-2374/2020|EPI ISL 561244|B.1.5.12|Gambia|2020	Africa|hCoV-19/South Africa/KRISP-K002721/2020|EPI ISL 529722|B.1.1.1|South Africa|2020-08-14	0.0004764555	Africa
Africa|hCoV-19/Gambia/NPHL-242/2020|EPI ISL 561245|B.1.5|Gambia|2020	Africa|hCoV-19/South Africa/KRISP-K002721/2020|EPI ISL 529722|B.1.1.1|South Africa|2020-08-14	0.0003062854	Africa
Africa|hCoV-19/Gambia/NPHL-243/2020|EPI ISL 561246|B.1.5|Gambia|2020	Africa|hCoV-19/South Africa/KRISP-K002721/2020|EPI ISL 529722|B.1.1.1|South Africa|2020-08-14	0.0002768314	Africa
Africa|hCoV-19/Gambia/NPHL-244/2020|EPI ISL 561247|B.1.1.293|Gambia|2020	Africa|hCoV-19/South Africa/KRISP-K002721/2020|EPI ISL 529722|B.1.1.1|South Africa|2020-08-14	0.0003432710	Africa
Africa|hCoV-19/Gambia/NPHL-2443/2020|EPI ISL 561248|B.1.5.12|Gambia|2020	Africa|hCoV-19/South Africa/KRISP-K002721/2020|EPI ISL 529722|B.1.1.1|South Africa|2020-08-14	0.0004764391	Africa
Africa|hCoV-19/Gambia/NPHL-2444/2020|EPI ISL 561249|B.1.292|Gambia|2020-07-21	Africa|hCoV-19/South Africa/KRISP-K002721/2020|EPI ISL 529722|B.1.1.1|South Africa|2020-08-14	0.0004764489	Africa
Africa|hCoV-19/Gambia/NPHL-2446/2020|EPI ISL 561250|B.1.1|Gambia|2020	Africa|hCoV-19/South Africa/KRISP-K002721/2020|EPI ISL 529722|B.1.1.1|South Africa|2020-08-14	0.0004189491	Africa
Africa|hCoV-19/Gambia/NPHL-245/2020|EPI ISL 561251|B.1.1|Gambia|2020	Africa|hCoV-19/South Africa/KRISP-K002721/2020|EPI ISL 529722|B.1.1.1|South Africa|2020-08-14	0.0002399725	Africa
Africa|hCoV-19/Gambia/NPHL-2457/2020|EPI ISL 561252|B.1.1|Gambia|2020-07-21	Africa|hCoV-19/South Africa/KRISP-K002721/2020|EPI ISL 529722|B.1.1.1|South Africa|2020-08-14	0.0004189344	Africa
Africa|hCoV-19/Gambia/NPHL-2458/2020|EPI ISL 561253|B.1.292|Gambia|2020-07-21	Africa|hCoV-19/South Africa/KRISP-K002721/2020|EPI ISL 529722|B.1.1.1|South Africa|2020-08-14	0.0004889600	Africa
Africa|hCoV-19/Gambia/NPHL-2463/2020|EPI ISL 561254|B.1.1|Gambia|2020	Africa|hCoV-19/South Africa/KRISP-K002721/2020|EPI ISL 529722|B.1.1.1|South Africa|2020-08-14	0.0004229350	Africa
Africa|hCoV-19/Gambia/NPHL-2465/2020|EPI ISL 561255|B.1.1|Gambia|2020-07-21	Africa|hCoV-19/South Africa/KRISP-K002721/2020|EPI ISL 529722|B.1.1.1|South Africa|2020-08-14	0.0004189636	Africa
Africa|hCoV-19/Gambia/NPHL-2469/2020|EPI ISL 561256|B.1.5.12|Gambia|2020-07-21	Africa|hCoV-19/South Africa/KRISP-K002721/2020|EPI ISL 529722|B.1.1.1|South Africa|2020-08-14	0.0005587120	Africa
Africa|hCoV-19/Gambia/NPHL-247/2020|EPI ISL 561257|B.1.1.293|Gambia|2020	Africa|hCoV-19/South Africa/KRISP-K002721/2020|EPI ISL 529722|B.1.1.1|South Africa|2020-08-14	0.0003402812	Africa
Africa|hCoV-19/Gambia/NPHL-2470/2020|EPI ISL 561258|B.1.1|Gambia|2020-07-21	Africa|hCoV-19/South Africa/KRISP-K002721/2020|EPI ISL 529722|B.1.1.1|South Africa|2020-08-14	0.0004189491	Africa
Africa|hCoV-19/Gambia/NPHL-2472/2020|EPI ISL 561259|B.1.5.12|Gambia|2020-07-21	Africa|hCoV-19/South Africa/KRISP-K002721/2020|EPI ISL 529722|B.1.1.1|South Africa|2020-08-14	0.0003491266	Africa
Africa|hCoV-19/Gambia/NPHL-2473/2020|EPI ISL 561260|B.1.5.12|Gambia|2020-07-21	Africa|hCoV-19/South Africa/KRISP-K002721/2020|EPI ISL 529722|B.1.1.1|South Africa|2020-08-14	0.0006127314	Africa
Africa|hCoV-19/Gambia/NPHL-2478/2020|EPI ISL 561261|B.1.5.12|Gambia|2020-07-21	Africa|hCoV-19/South Africa/KRISP-K002721/2020|EPI ISL 529722|B.1.1.1|South Africa|2020-08-14	0.0003877343	Africa
Africa|hCoV-19/Gambia/NPHL-2497/2020|EPI ISL 561262|B.1.1.242|Gambia|2020-07-21	Africa|hCoV-19/South Africa/KRISP-K002721/2020|EPI ISL 529722|B.1.1.1|South Africa|2020-08-14	0.0003876700	Africa
Africa|hCoV-19/Gambia/NPHL-2504/2020|EPI ISL 561264|B.1.5.12|Gambia|2020-07-23	Africa|hCoV-19/South Africa/KRISP-K002721/2020|EPI ISL 529722|B.1.1.1|South Africa|2020-08-14	0.0006234059	Africa
Africa|hCoV-19/Gambia/NPHL-2514/2020|EPI ISL 561265|B.1.5.12|Gambia|2020-07-21	Africa|hCoV-19/South Africa/KRISP-K002721/2020|EPI ISL 529722|B.1.1.1|South Africa|2020-08-14	0.0005587177	Africa
Africa|hCoV-19/Gambia/NPHL-2521/2020|EPI ISL 561266|B.1.5.12|Gambia|2020-07-23	Africa|hCoV-19/South Africa/KRISP-K002721/2020|EPI ISL 529722|B.1.1.1|South Africa|2020-08-14	0.0005586945	Africa
Africa|hCoV-19/Gambia/NPHL-2522/2020|EPI ISL 561267|B.1.1.293|Gambia|2020-07-22	Africa|hCoV-19/South Africa/KRISP-K002721/2020|EPI ISL 529722|B.1.1.1|South Africa|2020-08-14	0.0003840326	Africa
Africa|hCoV-19/Gambia/NPHL-2524/2020|EPI ISL 561268|B.1.1|Gambia|2020-07-24	Africa|hCoV-19/South Africa/KRISP-K002721/2020|EPI ISL 529722|B.1.1.1|South Africa|2020-08-14	0.0003743336	Africa
Africa|hCoV-19/Gambia/NPHL-2529/2020|EPI ISL 561269|B.1.1.293|Gambia|2020-07-21	Africa|hCoV-19/South Africa/KRISP-K002721/2020|EPI ISL 529722|B.1.1.1|South Africa|2020-08-14	0.0003490815	Africa
Africa|hCoV-19/Gambia/NPHL-253/2020|EPI ISL 561270|B.1.1.293|Gambia|2020	Africa|hCoV-19/South Africa/KRISP-K002721/2020|EPI ISL 529722|B.1.1.1|South Africa|2020-08-14	0.0003743042	Africa
Africa|hCoV-19/Gambia/NPHL-2537/2020|EPI ISL 561271|B.1.1|Gambia|2020	Africa|hCoV-19/South Africa/KRISP-K002721/2020|EPI ISL 529722|B.1.1.1|South Africa|2020-08-14	0.0004494112	Africa
Africa|hCoV-19/Gambia/NPHL-2538/2020|EPI ISL 561272|B.1.5.12|Gambia|2020-07-21	Africa|hCoV-19/South Africa/KRISP-K002721/2020|EPI ISL 529722|B.1.1.1|South Africa|2020-08-14	0.0005237523	Africa
Africa|hCoV-19/Gambia/NPHL-2550/2020|EPI ISL 561274|B.1.292|Gambia|2020-07-21	Africa|hCoV-19/South Africa/KRISP-K002721/2020|EPI ISL 529722|B.1.1.1|South Africa|2020-08-14	0.0004538980	Africa
Africa|hCoV-19/Gambia/NPHL-2554/2020|EPI ISL 561275|B.1.5.12|Gambia|2020	Africa|hCoV-19/South Africa/KRISP-K002721/2020|EPI ISL 529722|B.1.1.1|South Africa|2020-08-14	0.0004539202	Africa
Africa|hCoV-19/Gambia/NPHL-2555/2020|EPI ISL 561276|B.1.1|Gambia|2020-07-21	Africa|hCoV-19/South Africa/KRISP-K002721/2020|EPI ISL 529722|B.1.1.1|South Africa|2020-08-14	0.0003877956	Africa
Africa|hCoV-19/Gambia/NPHL-256/2020|EPI ISL 561277|B.1.1.293|Gambia|2020	Africa|hCoV-19/South Africa/KRISP-K002721/2020|EPI ISL 529722|B.1.1.1|South Africa|2020-08-14	0.0002722165	Africa
Africa|hCoV-19/Gambia/NPHL-2560/2020|EPI ISL 561278|B.1.1|Gambia|2020	Africa|hCoV-19/South Africa/KRISP-K002721/2020|EPI ISL 529722|B.1.1.1|South Africa|2020-08-14	0.0004189344	Africa
Africa|hCoV-19/Gambia/NPHL-2567/2020|EPI ISL 561279|B.1|Gambia|2020	Africa|hCoV-19/South Africa/KRISP-K002721/2020|EPI ISL 529722|B.1.1.1|South Africa|2020-08-14	0.0006808912	Africa
Africa|hCoV-19/Gambia/NPHL-2573/2020|EPI ISL 561280|B.1.1.293|Gambia|2020	Africa|hCoV-19/South Africa/KRISP-K002721/2020|EPI ISL 529722|B.1.1.1|South Africa|2020-08-14	0.0003491303	Africa
Africa|hCoV-19/Gambia/NPHL-2586/2020|EPI ISL 561281|B.1.5.12|Gambia|2020-07-23	Africa|hCoV-19/South Africa/KRISP-K002721/2020|EPI ISL 529722|B.1.1.1|South Africa|2020-08-14	0.0004581910	Africa
Africa|hCoV-19/Gambia/NPHL-2588/2020|EPI ISL 561282|B.1.1|Gambia|2020	Africa|hCoV-19/South Africa/KRISP-K002721/2020|EPI ISL 529722|B.1.1.1|South Africa|2020-08-14	0.0004423971	Africa
Africa|hCoV-19/Gambia/NPHL-2615/2020|EPI ISL 561283|B.1.1.293|Gambia|2020-08-18	Africa|hCoV-19/South Africa/KRISP-K002721/2020|EPI ISL 529722|B.1.1.1|South Africa|2020-08-14	0.0003743043	Africa
Africa|hCoV-19/Gambia/NPHL-2626/2020|EPI ISL 561284|B.1.1.293|Gambia|2020	Africa|hCoV-19/South Africa/KRISP-K002721/2020|EPI ISL 529722|B.1.1.1|South Africa|2020-08-14	0.0003743590	Africa
Africa|hCoV-19/Gambia/NPHL-2640/2020|EPI ISL 561285|B.1.5.12|Gambia|2020-06-17	Africa|hCoV-19/South Africa/KRISP-K002721/2020|EPI ISL 529722|B.1.1.1|South Africa|2020-08-14	0.0004424184	Africa
Africa|hCoV-19/Gambia/NPHL-266/2020|EPI ISL 561286|B.1.5.12|Gambia|2020	Africa|hCoV-19/South Africa/KRISP-K002721/2020|EPI ISL 529722|B.1.1.1|South Africa|2020-08-14	0.0005237815	Africa
Africa|hCoV-19/Gambia/NPHL-2706/2020|EPI ISL 561287|B.1.292|Gambia|2020	Africa|hCoV-19/South Africa/KRISP-K002721/2020|EPI ISL 529722|B.1.1.1|South Africa|2020-08-14	0.0005104914	Africa
Africa|hCoV-19/Gambia/NPHL-2712/2020|EPI ISL 561288|B.1.5.12|Gambia|2020-08-03	Africa|hCoV-19/South Africa/KRISP-K002721/2020|EPI ISL 529722|B.1.1.1|South Africa|2020-08-14	0.0005445984	Africa
Africa|hCoV-19/Gambia/NPHL-2727/2020|EPI ISL 561289|B.1.5.12|Gambia|2020-08-04	Africa|hCoV-19/South Africa/KRISP-K002721/2020|EPI ISL 529722|B.1.1.1|South Africa|2020-08-14	0.0005445744	Africa
Africa|hCoV-19/Gambia/NPHL-2729/2020|EPI ISL 561290|B.1.1|Gambia|2020-07-23	Africa|hCoV-19/South Africa/KRISP-K002721/2020|EPI ISL 529722|B.1.1.1|South Africa|2020-08-14	0.0004083583	Africa
Africa|hCoV-19/Gambia/NPHL-2736/2020|EPI ISL 561291|B.1.1.242|Gambia|2020-07-25	Africa|hCoV-19/South Africa/KRISP-K002721/2020|EPI ISL 529722|B.1.1.1|South Africa|2020-08-14	0.0004423883	Africa
Africa|hCoV-19/Gambia/NPHL-2759/2020|EPI ISL 561292|B.1.5.12|Gambia|2020-08-07	Africa|hCoV-19/South Africa/KRISP-K002721/2020|EPI ISL 529722|B.1.1.1|South Africa|2020-08-14	0.0005105731	Africa
Africa|hCoV-19/Gambia/NPHL-2762/2020|EPI ISL 561293|B.1.5.12|Gambia|2020-07-25	Africa|hCoV-19/South Africa/KRISP-K002721/2020|EPI ISL 529722|B.1.1.1|South Africa|2020-08-14	0.0005786338	Africa
Africa|hCoV-19/Gambia/NPHL-2767/2020|EPI ISL 561294|B.1.1.293|Gambia|2020-07-25	Africa|hCoV-19/South Africa/KRISP-K002721/2020|EPI ISL 529722|B.1.1.1|South Africa|2020-08-14	0.0004083501	Africa
Africa|hCoV-19/Gambia/NPHL-2768/2020|EPI ISL 561295|B.1.1.293|Gambia|2020-07-27	Africa|hCoV-19/South Africa/KRISP-K002721/2020|EPI ISL 529722|B.1.1.1|South Africa|2020-08-14	0.0003402697	Africa
Africa|hCoV-19/Gambia/NPHL-277/2020|EPI ISL 561296|B.1.5.12|Gambia|2020	Africa|hCoV-19/South Africa/KRISP-K002721/2020|EPI ISL 529722|B.1.1.1|South Africa|2020-08-14	0.0005445873	Africa
Africa|hCoV-19/Gambia/NPHL-2785/2020|EPI ISL 561297|B.1.1.242|Gambia|2020-07-27	Africa|hCoV-19/South Africa/KRISP-K002721/2020|EPI ISL 529722|B.1.1.1|South Africa|2020-08-14	0.0003743095	Africa
Africa|hCoV-19/Gambia/NPHL-2790/2020|EPI ISL 561298|B.1.1.293|Gambia|2020	Africa|hCoV-19/South Africa/KRISP-K002721/2020|EPI ISL 529722|B.1.1.1|South Africa|2020-08-14	0.0004083583	Africa
Africa|hCoV-19/Gambia/NPHL-2825/2020|EPI ISL 561299|B.1.5.12|Gambia|2020	Africa|hCoV-19/South Africa/KRISP-K002721/2020|EPI ISL 529722|B.1.1.1|South Africa|2020-08-14	0.0005445243	Africa
Africa|hCoV-19/Gambia/NPHL-287/2020|EPI ISL 561300|B.1.1.293|Gambia|2020	Africa|hCoV-19/South Africa/KRISP-K002721/2020|EPI ISL 529722|B.1.1.1|South Africa|2020-08-14	0.0003743246	Africa
Africa|hCoV-19/Gambia/NPHL-2889/2020|EPI ISL 561301|B.1.5.12|Gambia|2020	Africa|hCoV-19/South Africa/KRISP-K002721/2020|EPI ISL 529722|B.1.1.1|South Africa|2020-08-14	0.0005891191	Africa
Africa|hCoV-19/Gambia/NPHL-2892/2020|EPI ISL 561302|B.1.5.12|Gambia|2020-09-07	Africa|hCoV-19/South Africa/KRISP-K002721/2020|EPI ISL 529722|B.1.1.1|South Africa|2020-08-14	0.0005891191	Africa
Africa|hCoV-19/Gambia/NPHL-290/2020|EPI ISL 561303|B.1.1.293|Gambia|2020	Africa|hCoV-19/South Africa/KRISP-K002721/2020|EPI ISL 529722|B.1.1.1|South Africa|2020-08-14	0.0003402697	Africa
Africa|hCoV-19/Gambia/NPHL-2909/2020|EPI ISL 561304|B.1.1.293|Gambia|2020-07-26	Africa|hCoV-19/South Africa/KRISP-K002721/2020|EPI ISL 529722|B.1.1.1|South Africa|2020-08-14	0.0003743208	Africa
Africa|hCoV-19/Gambia/NPHL-2984/2020|EPI ISL 561307|B.1.1.293|Gambia|2020	Africa|hCoV-19/South Africa/KRISP-K002721/2020|EPI ISL 529722|B.1.1.1|South Africa|2020-08-14	0.0004083763	Africa
Africa|hCoV-19/Gambia/NPHL-299/2020|EPI ISL 561308|B.1.1.293|Gambia|2020	Africa|hCoV-19/South Africa/KRISP-K002721/2020|EPI ISL 529722|B.1.1.1|South Africa|2020-08-14	0.0003743118	Africa
Africa|hCoV-19/Gambia/NPHL-3047/2020|EPI ISL 561309|B.1.5.12|Gambia|2020-07-28	Africa|hCoV-19/South Africa/KRISP-K002721/2020|EPI ISL 529722|B.1.1.1|South Africa|2020-08-14	0.0005842608	Africa
Africa|hCoV-19/Gambia/NPHL-3055/2020|EPI ISL 561310|B.1.5.12|Gambia|2020-07-17	Africa|hCoV-19/South Africa/KRISP-K002721/2020|EPI ISL 529722|B.1.1.1|South Africa|2020-08-14	0.0005786339	Africa
Africa|hCoV-19/Gambia/NPHL-3062/2020|EPI ISL 561311|B.1.5.12|Gambia|2020	Africa|hCoV-19/South Africa/KRISP-K002721/2020|EPI ISL 529722|B.1.1.1|South Africa|2020-08-14	0.0005842608	Africa
Africa|hCoV-19/Gambia/NPHL-3079/2020|EPI ISL 561312|B.1.5.12|Gambia|2020-07-27	Africa|hCoV-19/South Africa/KRISP-K002721/2020|EPI ISL 529722|B.1.1.1|South Africa|2020-08-14	0.0005891191	Africa
Africa|hCoV-19/Gambia/NPHL-3206/2020|EPI ISL 561313|B.1.1.293|Gambia|2020	Africa|hCoV-19/South Africa/KRISP-K002721/2020|EPI ISL 529722|B.1.1.1|South Africa|2020-08-14	0.0004424078	Africa
Africa|hCoV-19/Gambia/NPHL-3254/2020|EPI ISL 561315|B.1.5.12|Gambia|2020-07-28	Africa|hCoV-19/South Africa/KRISP-K002721/2020|EPI ISL 529722|B.1.1.1|South Africa|2020-08-14	0.0005833987	Africa
Africa|hCoV-19/Gambia/NPHL-3281/2020|EPI ISL 561316|B.1.1|Gambia|2020-07-28	Africa|hCoV-19/South Africa/KRISP-K002721/2020|EPI ISL 529722|B.1.1.1|South Africa|2020-08-14	0.0004584521	Africa
Africa|hCoV-19/Gambia/NPHL-483B/2020|EPI ISL 561318|B.1.1|Gambia|2020	Africa|hCoV-19/South Africa/KRISP-K002721/2020|EPI ISL 529722|B.1.1.1|South Africa|2020-08-14	0.0004937248	Africa
Africa|hCoV-19/Gambia/NPHL-704/2020|EPI ISL 561320|B.1.1.293|Gambia|2020	Africa|hCoV-19/South Africa/KRISP-K002721/2020|EPI ISL 529722|B.1.1.1|South Africa|2020-08-14	0.0005937086	Africa
Africa|hCoV-19/Gambia/NPHL-737/2020|EPI ISL 561323|B.1.1.293|Gambia|2020	Africa|hCoV-19/South Africa/KRISP-K002721/2020|EPI ISL 529722|B.1.1.1|South Africa|2020-08-14	0.0003141591	Africa
Africa|hCoV-19/Gambia/NPHL-748/2020|EPI ISL 561324|B.1.1|Gambia|2020	Africa|hCoV-19/South Africa/KRISP-K002721/2020|EPI ISL 529722|B.1.1.1|South Africa|2020-08-14	0.0003743335	Africa
Africa|hCoV-19/Gambia/NPHL-758/2020|EPI ISL 561326|B.1.1.293|Gambia|2020	Africa|hCoV-19/South Africa/KRISP-K002721/2020|EPI ISL 529722|B.1.1.1|South Africa|2020-08-14	0.0003138961	Africa
Africa|hCoV-19/Gambia/NPHL-760/2020|EPI ISL 561327|B.1.5|Gambia|2020	Africa|hCoV-19/South Africa/KRISP-K002721/2020|EPI ISL 529722|B.1.1.1|South Africa|2020-08-14	0.0002399889	Africa
Africa|hCoV-19/Gambia/NPHL-790/2020|EPI ISL 561329|B.1.5|Gambia|2020	Africa|hCoV-19/South Africa/KRISP-K002721/2020|EPI ISL 529722|B.1.1.1|South Africa|2020-08-14	0.0002074047	Africa
Africa|hCoV-19/Gambia/NPHL-923/2020|EPI ISL 561330|B.1.5.12|Gambia|2020	Africa|hCoV-19/South Africa/KRISP-K002721/2020|EPI ISL 529722|B.1.1.1|South Africa|2020-08-14	0.0004764717	Africa
Africa|hCoV-19/Gambia/NPHL-930/2020|EPI ISL 561331|B.1.5|Gambia|2020	Africa|hCoV-19/South Africa/KRISP-K002721/2020|EPI ISL 529722|B.1.1.1|South Africa|2020-08-14	0.0002419797	Africa
Africa|hCoV-19/Gambia/NPHL-941/2020|EPI ISL 561332|B.1.5.12|Gambia|2020	Africa|hCoV-19/South Africa/KRISP-K002721/2020|EPI ISL 529722|B.1.1.1|South Africa|2020-08-14	0.0005105036	Africa
Africa|hCoV-19/Gambia/NPHL-956/2020|EPI ISL 561334|B.1.5.12|Gambia|2020	Africa|hCoV-19/South Africa/KRISP-K002721/2020|EPI ISL 529722|B.1.1.1|South Africa|2020-08-14	0.0005186106	Africa
Africa|hCoV-19/Ghana/1651 S3/2020|EPI ISL 422387|A.11|Ghana|2020-03-25	Africa|hCoV-19/South Africa/KRISP-K002721/2020|EPI ISL 529722|B.1.1.1|South Africa|2020-08-14	0.0006374436	Africa
Africa|hCoV-19/Ghana/1659 S14/2020|EPI ISL 422405|B.1.220|Ghana|2020-03-25	Africa|hCoV-19/South Africa/KRISP-K002721/2020|EPI ISL 529722|B.1.1.1|South Africa|2020-08-14	0.0003900098	Africa
Africa|hCoV-19/Ghana/2230 S4/2020|EPI ISL 422390|B.40|Ghana|2020-03-25	Africa|hCoV-19/South Africa/KRISP-K002721/2020|EPI ISL 529722|B.1.1.1|South Africa|2020-08-14	0.0005854612	Africa
Africa|hCoV-19/Ghana/2333 S5/2020|EPI ISL 422394|B.1.3|Ghana|2020-03-27	Africa|hCoV-19/South Africa/KRISP-K002721/2020|EPI ISL 529722|B.1.1.1|South Africa|2020-08-14	0.0004857997	Africa
Africa|hCoV-19/Ghana/2573 S27/2020|EPI ISL 515082|A|Ghana|2020-03-29	Africa|hCoV-19/South Africa/KRISP-K002721/2020|EPI ISL 529722|B.1.1.1|South Africa|2020-08-14	0.0007536781	Africa
Africa|hCoV-19/Ghana/2666 S32/2020|EPI ISL 515083|A|Ghana|2020-03-27	Africa|hCoV-19/South Africa/KRISP-K002721/2020|EPI ISL 529722|B.1.1.1|South Africa|2020-08-14	0.0002082468	Africa
Africa|hCoV-19/Ghana/2709 S25/2020|EPI ISL 515084|B.1|Ghana|2020-03-28	Africa|hCoV-19/South Africa/KRISP-K002721/2020|EPI ISL 529722|B.1.1.1|South Africa|2020-08-14	0.0004769357	Africa
Africa|hCoV-19/Ghana/2828 S6/2020|EPI ISL 422397|A.11|Ghana|2020-03-29	Africa|hCoV-19/South Africa/KRISP-K002721/2020|EPI ISL 529722|B.1.1.1|South Africa|2020-08-14	0.0007591201	Africa
Africa|hCoV-19/Ghana/2852 S30/2020|EPI ISL 515085|B.6|Ghana|2020-03-28	Africa|hCoV-19/South Africa/KRISP-K002721/2020|EPI ISL 529722|B.1.1.1|South Africa|2020-08-14	0.0002078069	Africa
Africa|hCoV-19/Ghana/2914 S8/2020|EPI ISL 422399|B.1.1|Ghana|2020-03-30	Africa|hCoV-19/South Africa/KRISP-K002721/2020|EPI ISL 529722|B.1.1.1|South Africa|2020-08-14	0.0002458061	Africa
Africa|hCoV-19/Ghana/34927 S20/2020|EPI ISL 515086|A.11|Ghana|2020-05-23	Africa|hCoV-19/South Africa/KRISP-K002721/2020|EPI ISL 529722|B.1.1.1|South Africa|2020-08-14	0.0006531294	Africa
Africa|hCoV-19/Ghana/34928 S21/2020|EPI ISL 515087|A.11|Ghana|2020-05-23	Africa|hCoV-19/South Africa/KRISP-K002721/2020|EPI ISL 529722|B.1.1.1|South Africa|2020-08-14	0.0007588166	Africa
Africa|hCoV-19/Ghana/34980 S22/2020|EPI ISL 515088|B.1.1|Ghana|2020-05-23	Africa|hCoV-19/South Africa/KRISP-K002721/2020|EPI ISL 529722|B.1.1.1|South Africa|2020-08-14	0.0002455241	Africa
Africa|hCoV-19/Ghana/34983 S40/2020|EPI ISL 515089|B.1.1|Ghana|2020-05-23	Africa|hCoV-19/South Africa/KRISP-K002721/2020|EPI ISL 529722|B.1.1.1|South Africa|2020-08-14	0.0003110296	Africa
Africa|hCoV-19/Ghana/35012 S17/2020|EPI ISL 515090|B.1.1|Ghana|2020-05-23	Africa|hCoV-19/South Africa/KRISP-K002721/2020|EPI ISL 529722|B.1.1.1|South Africa|2020-08-14	0.0003062468	Africa
Africa|hCoV-19/Ghana/35019 S18/2020|EPI ISL 515091|B.1.1|Ghana|2020-05-23	Africa|hCoV-19/South Africa/KRISP-K002721/2020|EPI ISL 529722|B.1.1.1|South Africa|2020-08-14	0.0002089282	Africa
Africa|hCoV-19/Ghana/35183 S24/2020|EPI ISL 515092|A|Ghana|2020-05-24	Africa|hCoV-19/South Africa/KRISP-K002721/2020|EPI ISL 529722|B.1.1.1|South Africa|2020-08-14	0.0002113269	Africa
Africa|hCoV-19/Ghana/35280 S41/2020|EPI ISL 515093|A|Ghana|2020-05-24	Africa|hCoV-19/South Africa/KRISP-K002721/2020|EPI ISL 529722|B.1.1.1|South Africa|2020-08-14	0.0006630357	Africa
Africa|hCoV-19/Ghana/35394 S49/2020|EPI ISL 515094|B.1.1.307|Ghana|2020-05-24	Africa|hCoV-19/South Africa/KRISP-K002721/2020|EPI ISL 529722|B.1.1.1|South Africa|2020-08-14	0.0002442845	Africa
Africa|hCoV-19/Ghana/35466 S19/2020|EPI ISL 515095|B.1.1|Ghana|2020-05-24	Africa|hCoV-19/South Africa/KRISP-K002721/2020|EPI ISL 529722|B.1.1.1|South Africa|2020-08-14	0.0002763762	Africa
Africa|hCoV-19/Ghana/35563 S37/2020|EPI ISL 515096|A.11|Ghana|2020-05-24	Africa|hCoV-19/South Africa/KRISP-K002721/2020|EPI ISL 529722|B.1.1.1|South Africa|2020-08-14	0.0007829456	Africa
Africa|hCoV-19/Ghana/36523 S23/2020|EPI ISL 515097|A|Ghana|2020-05-27	Africa|hCoV-19/South Africa/KRISP-K002721/2020|EPI ISL 529722|B.1.1.1|South Africa|2020-08-14	0.0003467508	Africa
Africa|hCoV-19/Ghana/81216 S36/2020|EPI ISL 515098|A|Ghana|2020-05-20	Africa|hCoV-19/South Africa/KRISP-K002721/2020|EPI ISL 529722|B.1.1.1|South Africa|2020-08-14	0.0007531957	Africa
Africa|hCoV-19/Ghana/81219 S34/2020|EPI ISL 515099|B.1.1|Ghana|2020-05-20	Africa|hCoV-19/South Africa/KRISP-K002721/2020|EPI ISL 529722|B.1.1.1|South Africa|2020-08-14	0.0002073903	Africa
Africa|hCoV-19/Ghana/82879 S48/2020|EPI ISL 515100|B.1|Ghana|2020-05-20	Africa|hCoV-19/South Africa/KRISP-K002721/2020|EPI ISL 529722|B.1.1.1|South Africa|2020-08-14	0.0005137902	Africa
Africa|hCoV-19/Ghana/83637 S29/2020|EPI ISL 515101|B.1.1|Ghana|2020-05-22	Africa|hCoV-19/South Africa/KRISP-K002721/2020|EPI ISL 529722|B.1.1.1|South Africa|2020-08-14	0.0002392379	Africa
Africa|hCoV-19/Ghana/84049 S31/2020|EPI ISL 515102|B.1|Ghana|2020-05-25	Africa|hCoV-19/South Africa/KRISP-K002721/2020|EPI ISL 529722|B.1.1.1|South Africa|2020-08-14	0.0005458410	Africa
Africa|hCoV-19/Ghana/84162 S45/2020|EPI ISL 515103|A|Ghana|2020-04-25	Africa|hCoV-19/South Africa/KRISP-K002721/2020|EPI ISL 529722|B.1.1.1|South Africa|2020-08-14	0.0006281409	Africa
Africa|hCoV-19/Ghana/84182 S43/2020|EPI ISL 515104|B.1.1|Ghana|2020-05-25	Africa|hCoV-19/South Africa/KRISP-K002721/2020|EPI ISL 529722|B.1.1.1|South Africa|2020-08-14	0.0003801483	Africa
Africa|hCoV-19/Ghana/84210 S44/2020|EPI ISL 515105|A|Ghana|2020-05-24	Africa|hCoV-19/South Africa/KRISP-K002721/2020|EPI ISL 529722|B.1.1.1|South Africa|2020-08-14	0.0006878970	Africa
Africa|hCoV-19/Ghana/84218 S47/2020|EPI ISL 515106|A|Ghana|2020-05-25	Africa|hCoV-19/South Africa/KRISP-K002721/2020|EPI ISL 529722|B.1.1.1|South Africa|2020-08-14	0.0007684548	Africa
Africa|hCoV-19/Ghana/84260 S28/2020|EPI ISL 515107|A|Ghana|2020-05-25	Africa|hCoV-19/South Africa/KRISP-K002721/2020|EPI ISL 529722|B.1.1.1|South Africa|2020-08-14	0.0006527411	Africa
Africa|hCoV-19/Ghana/84279 S42/2020|EPI ISL 515108|B.1|Ghana|2020-05-25	Africa|hCoV-19/South Africa/KRISP-K002721/2020|EPI ISL 529722|B.1.1.1|South Africa|2020-08-14	0.0005494768	Africa
Africa|hCoV-19/Ghana/84301 S35/2020|EPI ISL 515109|A.11|Ghana|2020-05-24	Africa|hCoV-19/South Africa/KRISP-K002721/2020|EPI ISL 529722|B.1.1.1|South Africa|2020-08-14	0.0006399888	Africa
Africa|hCoV-19/Ghana/84430 S51/2020|EPI ISL 515110|B.1.1.307|Ghana|2020-05-25	Africa|hCoV-19/South Africa/KRISP-K002721/2020|EPI ISL 529722|B.1.1.1|South Africa|2020-08-14	0.0002397918	Africa
Africa|hCoV-19/Ghana/84438 S50/2020|EPI ISL 515111|A|Ghana|2020-05-24	Africa|hCoV-19/South Africa/KRISP-K002721/2020|EPI ISL 529722|B.1.1.1|South Africa|2020-08-14	0.0006502845	Africa
Africa|hCoV-19/Ghana/84484 S16/2020|EPI ISL 515112|B.1.1|Ghana|2020-05-25	Africa|hCoV-19/South Africa/KRISP-K002721/2020|EPI ISL 529722|B.1.1.1|South Africa|2020-08-14	0.0003142028	Africa
Africa|hCoV-19/Ghana/KATH23/2020|EPI ISL 515181|A.11|Ghana|2020-03-22	Africa|hCoV-19/South Africa/KRISP-K002721/2020|EPI ISL 529722|B.1.1.1|South Africa|2020-08-14	0.0006127189	Africa
Africa|hCoV-19/Ghana/TTH10/2020|EPI ISL 515182|A|Ghana|2020-03-27	Africa|hCoV-19/South Africa/KRISP-K002721/2020|EPI ISL 529722|B.1.1.1|South Africa|2020-08-14	0.0005786082	Africa
Africa|hCoV-19/Ghana/TTH11/2020|EPI ISL 515183|A|Ghana|2020-03-27	Africa|hCoV-19/South Africa/KRISP-K002721/2020|EPI ISL 529722|B.1.1.1|South Africa|2020-08-14	0.0005805440	Africa
Africa|hCoV-19/Ghana/TTH6/2020|EPI ISL 515248|A|Ghana|2020-03-27	Africa|hCoV-19/South Africa/KRISP-K002721/2020|EPI ISL 529722|B.1.1.1|South Africa|2020-08-14	0.0006760380	Africa
Africa|hCoV-19/Kenya/C1092/2020|EPI ISL 457849|B.1.5|Kenya|2020-04-18	Africa|hCoV-19/South Africa/KRISP-K002721/2020|EPI ISL 529722|B.1.1.1|South Africa|2020-08-14	0.0003544240	Africa
Africa|hCoV-19/Kenya/C1102/2020|EPI ISL 568708|B.1.5|Kenya|2020-04-19	Africa|hCoV-19/South Africa/KRISP-K002721/2020|EPI ISL 529722|B.1.1.1|South Africa|2020-08-14	0.0004511785	Africa
Africa|hCoV-19/Kenya/C1162/2020|EPI ISL 457850|B.1.5|Kenya|2020-04-19	Africa|hCoV-19/South Africa/KRISP-K002721/2020|EPI ISL 529722|B.1.1.1|South Africa|2020-08-14	0.0003155735	Africa
Africa|hCoV-19/Kenya/C1216/2020|EPI ISL 457854|B.1.5|Kenya|2020-04-19	Africa|hCoV-19/South Africa/KRISP-K002721/2020|EPI ISL 529722|B.1.1.1|South Africa|2020-08-14	0.0003403012	Africa
Africa|hCoV-19/Kenya/C1292/2020|EPI ISL 457856|B|Kenya|2020-04-20	Africa|hCoV-19/South Africa/KRISP-K002721/2020|EPI ISL 529722|B.1.1.1|South Africa|2020-08-14	0.0003471792	Africa
Africa|hCoV-19/Kenya/C1357/2020|EPI ISL 457858|B.1.5|Kenya|2020-04-20	Africa|hCoV-19/South Africa/KRISP-K002721/2020|EPI ISL 529722|B.1.1.1|South Africa|2020-08-14	0.0003202549	Africa
Africa|hCoV-19/Kenya/C1422/2020|EPI ISL 457861|B.1|Kenya|2020-04-20	Africa|hCoV-19/South Africa/KRISP-K002721/2020|EPI ISL 529722|B.1.1.1|South Africa|2020-08-14	0.0003575130	Africa
Africa|hCoV-19/Kenya/C1499/2020|EPI ISL 457863|B.1.5|Kenya|2020-04-20	Africa|hCoV-19/South Africa/KRISP-K002721/2020|EPI ISL 529722|B.1.1.1|South Africa|2020-08-14	0.0003471478	Africa
Africa|hCoV-19/Kenya/C1646/2020|EPI ISL 457865|B.1.5|Kenya|2020-04-21	Africa|hCoV-19/South Africa/KRISP-K002721/2020|EPI ISL 529722|B.1.1.1|South Africa|2020-08-14	0.0003240248	Africa
Africa|hCoV-19/Kenya/C1739/2020|EPI ISL 457866|B|Kenya|2020-04-22	Africa|hCoV-19/South Africa/KRISP-K002721/2020|EPI ISL 529722|B.1.1.1|South Africa|2020-08-14	0.0003564643	Africa
Africa|hCoV-19/Kenya/C1751/2020|EPI ISL 457867|B.1.5|Kenya|2020-04-22	Africa|hCoV-19/South Africa/KRISP-K002721/2020|EPI ISL 529722|B.1.1.1|South Africa|2020-08-14	0.0003062438	Africa
Africa|hCoV-19/Kenya/C21582/2020|EPI ISL 568872|B.1|Kenya|2020-06-22	Africa|hCoV-19/South Africa/KRISP-K002721/2020|EPI ISL 529722|B.1.1.1|South Africa|2020-08-14	0.0005786339	Africa
Africa|hCoV-19/Kenya/C22/2020|EPI ISL 457845|B.1.5|Kenya|2020-03-17	Africa|hCoV-19/South Africa/KRISP-K002721/2020|EPI ISL 529722|B.1.1.1|South Africa|2020-08-14	0.0003206317	Africa
Africa|hCoV-19/Kenya/C2439/2020|EPI ISL 457877|B.1.5|Kenya|2020-04-24	Africa|hCoV-19/South Africa/KRISP-K002721/2020|EPI ISL 529722|B.1.1.1|South Africa|2020-08-14	0.0003781692	Africa
Africa|hCoV-19/Kenya/C2449/2020|EPI ISL 457878|B.1.5|Kenya|2020-04-24	Africa|hCoV-19/South Africa/KRISP-K002721/2020|EPI ISL 529722|B.1.1.1|South Africa|2020-08-14	0.0003850690	Africa
Africa|hCoV-19/Kenya/C2469/2020|EPI ISL 457879|B.1.5|Kenya|2020-04-24	Africa|hCoV-19/South Africa/KRISP-K002721/2020|EPI ISL 529722|B.1.1.1|South Africa|2020-08-14	0.0003108438	Africa
Africa|hCoV-19/Kenya/C253/2020|EPI ISL 457868|B.1|Kenya|2020-04-03	Africa|hCoV-19/South Africa/KRISP-K002721/2020|EPI ISL 529722|B.1.1.1|South Africa|2020-08-14	0.0003402928	Africa
Africa|hCoV-19/Kenya/C256/2020|EPI ISL 568697|B.1.5|Kenya|2020-04-04	Africa|hCoV-19/South Africa/KRISP-K002721/2020|EPI ISL 529722|B.1.1.1|South Africa|2020-08-14	0.0003890953	Africa
Africa|hCoV-19/Kenya/C2582/2020|EPI ISL 457883|B.1.5|Kenya|2020-04-25	Africa|hCoV-19/South Africa/KRISP-K002721/2020|EPI ISL 529722|B.1.1.1|South Africa|2020-08-14	0.0003854739	Africa
Africa|hCoV-19/Kenya/C2685/2020|EPI ISL 457884|B.1.5|Kenya|2020-04-25	Africa|hCoV-19/South Africa/KRISP-K002721/2020|EPI ISL 529722|B.1.1.1|South Africa|2020-08-14	0.0003750061	Africa
Africa|hCoV-19/Kenya/C2777/2020|EPI ISL 457887|B.1|Kenya|2020-04-26	Africa|hCoV-19/South Africa/KRISP-K002721/2020|EPI ISL 529722|B.1.1.1|South Africa|2020-08-14	0.0003240131	Africa
Africa|hCoV-19/Kenya/C2826/2020|EPI ISL 457891|B.1.5|Kenya|2020-04-27	Africa|hCoV-19/South Africa/KRISP-K002721/2020|EPI ISL 529722|B.1.1.1|South Africa|2020-08-14	0.0003093697	Africa
Africa|hCoV-19/Kenya/C2847/2020|EPI ISL 457892|B.1.5|Kenya|2020-04-27	Africa|hCoV-19/South Africa/KRISP-K002721/2020|EPI ISL 529722|B.1.1.1|South Africa|2020-08-14	0.0003202894	Africa
Africa|hCoV-19/Kenya/C293/2020|EPI ISL 457871|A|Kenya|2020-04-04	Africa|hCoV-19/South Africa/KRISP-K002721/2020|EPI ISL 529722|B.1.1.1|South Africa|2020-08-14	0.0006355090	Africa
Africa|hCoV-19/Kenya/C310/2020|EPI ISL 457874|B.4|Kenya|2020-04-04	Africa|hCoV-19/South Africa/KRISP-K002721/2020|EPI ISL 529722|B.1.1.1|South Africa|2020-08-14	0.0007633870	Africa
Africa|hCoV-19/Kenya/C3129/2020|EPI ISL 457897|B.1.5|Kenya|2020-04-28	Africa|hCoV-19/South Africa/KRISP-K002721/2020|EPI ISL 529722|B.1.1.1|South Africa|2020-08-14	0.0003421133	Africa
Africa|hCoV-19/Kenya/C314/2020|EPI ISL 457875|A|Kenya|2020-04-04	Africa|hCoV-19/South Africa/KRISP-K002721/2020|EPI ISL 529722|B.1.1.1|South Africa|2020-08-14	0.0006467218	Africa
Africa|hCoV-19/Kenya/C316/2020|EPI ISL 457876|B.4|Kenya|2020-04-04	Africa|hCoV-19/South Africa/KRISP-K002721/2020|EPI ISL 529722|B.1.1.1|South Africa|2020-08-14	0.0007707212	Africa
Africa|hCoV-19/Kenya/C3194/2020|EPI ISL 457901|B.1.5|Kenya|2020-04-28	Africa|hCoV-19/South Africa/KRISP-K002721/2020|EPI ISL 529722|B.1.1.1|South Africa|2020-08-14	0.0003854644	Africa
Africa|hCoV-19/Kenya/C3205/2020|EPI ISL 457902|B.1.5|Kenya|2020-04-28	Africa|hCoV-19/South Africa/KRISP-K002721/2020|EPI ISL 529722|B.1.1.1|South Africa|2020-08-14	0.0003127014	Africa
Africa|hCoV-19/Kenya/C3208/2020|EPI ISL 457903|B.1.5|Kenya|2020-04-28	Africa|hCoV-19/South Africa/KRISP-K002721/2020|EPI ISL 529722|B.1.1.1|South Africa|2020-08-14	0.0003194369	Africa
Africa|hCoV-19/Kenya/C3381/2020|EPI ISL 568714|B.1.5|Kenya|2020-04-30	Africa|hCoV-19/South Africa/KRISP-K002721/2020|EPI ISL 529722|B.1.1.1|South Africa|2020-08-14	0.0003437512	Africa
Africa|hCoV-19/Kenya/C3427/2020|EPI ISL 457906|B.1.5|Kenya|2020-04-29	Africa|hCoV-19/South Africa/KRISP-K002721/2020|EPI ISL 529722|B.1.1.1|South Africa|2020-08-14	0.0003777781	Africa
Africa|hCoV-19/Kenya/C3457/2020|EPI ISL 568715|B.1|Kenya|2020-04-30	Africa|hCoV-19/South Africa/KRISP-K002721/2020|EPI ISL 529722|B.1.1.1|South Africa|2020-08-14	0.0004208545	Africa
Africa|hCoV-19/Kenya/C3739/2020|EPI ISL 568717|B.1.5|Kenya|2020-05-04	Africa|hCoV-19/South Africa/KRISP-K002721/2020|EPI ISL 529722|B.1.1.1|South Africa|2020-08-14	0.0003093699	Africa
Africa|hCoV-19/Kenya/C389/2020|EPI ISL 568698|B.1.5|Kenya|2020-04-07	Africa|hCoV-19/South Africa/KRISP-K002721/2020|EPI ISL 529722|B.1.1.1|South Africa|2020-08-14	0.0003121482	Africa
Africa|hCoV-19/Kenya/C3980/2020|EPI ISL 568719|B.1|Kenya|2020-05-05	Africa|hCoV-19/South Africa/KRISP-K002721/2020|EPI ISL 529722|B.1.1.1|South Africa|2020-08-14	0.0003461509	Africa
Africa|hCoV-19/Kenya/C4083/2020|EPI ISL 568721|B.1.5|Kenya|2020-05-05	Africa|hCoV-19/South Africa/KRISP-K002721/2020|EPI ISL 529722|B.1.1.1|South Africa|2020-08-14	0.0003909158	Africa
Africa|hCoV-19/Kenya/C4195/2020|EPI ISL 568723|B.1.5|Kenya|2020-06-05	Africa|hCoV-19/South Africa/KRISP-K002721/2020|EPI ISL 529722|B.1.1.1|South Africa|2020-08-14	0.0003093807	Africa
Africa|hCoV-19/Kenya/C4199/2020|EPI ISL 568724|B.1.5|Kenya|2020-05-06	Africa|hCoV-19/South Africa/KRISP-K002721/2020|EPI ISL 529722|B.1.1.1|South Africa|2020-08-14	0.0003819978	Africa
Africa|hCoV-19/Kenya/C4214/2020|EPI ISL 568725|B.1|Kenya|2020-06-05	Africa|hCoV-19/South Africa/KRISP-K002721/2020|EPI ISL 529722|B.1.1.1|South Africa|2020-08-14	0.0003402776	Africa
Africa|hCoV-19/Kenya/C4419/2020|EPI ISL 568727|B.1|Kenya|2020-05-07	Africa|hCoV-19/South Africa/KRISP-K002721/2020|EPI ISL 529722|B.1.1.1|South Africa|2020-08-14	0.0003746701	Africa
Africa|hCoV-19/Kenya/C4420/2020|EPI ISL 568728|B.1.5|Kenya|2020-05-07	Africa|hCoV-19/South Africa/KRISP-K002721/2020|EPI ISL 529722|B.1.1.1|South Africa|2020-08-14	0.0003855584	Africa
Africa|hCoV-19/Kenya/C4585/2020|EPI ISL 568730|B.1.5|Kenya|2020-05-08	Africa|hCoV-19/South Africa/KRISP-K002721/2020|EPI ISL 529722|B.1.1.1|South Africa|2020-08-14	0.0003437660	Africa
Africa|hCoV-19/Kenya/C460/2020|EPI ISL 457910|B.1.5|Kenya|2020-04-08	Africa|hCoV-19/South Africa/KRISP-K002721/2020|EPI ISL 529722|B.1.1.1|South Africa|2020-08-14	0.0003173647	Africa
Africa|hCoV-19/Kenya/C4691/2020|EPI ISL 568733|B.1.5|Kenya|2020-05-09	Africa|hCoV-19/South Africa/KRISP-K002721/2020|EPI ISL 529722|B.1.1.1|South Africa|2020-08-14	0.0003136710	Africa
Africa|hCoV-19/Kenya/C4710/2020|EPI ISL 568735|B.1.5|Kenya|2020-05-08	Africa|hCoV-19/South Africa/KRISP-K002721/2020|EPI ISL 529722|B.1.1.1|South Africa|2020-08-14	0.0004083820	Africa
Africa|hCoV-19/Kenya/C4717/2020|EPI ISL 568737|B.1.5|Kenya|2020-05-08	Africa|hCoV-19/South Africa/KRISP-K002721/2020|EPI ISL 529722|B.1.1.1|South Africa|2020-08-14	0.0003595047	Africa
Africa|hCoV-19/Kenya/C4872/2020|EPI ISL 568741|B.1.5|Kenya|2020-05-08	Africa|hCoV-19/South Africa/KRISP-K002721/2020|EPI ISL 529722|B.1.1.1|South Africa|2020-08-14	0.0003470348	Africa
Africa|hCoV-19/Kenya/C4895/2020|EPI ISL 568742|B.1.5|Kenya|2020-05-08	Africa|hCoV-19/South Africa/KRISP-K002721/2020|EPI ISL 529722|B.1.1.1|South Africa|2020-08-14	0.0004168208	Africa
Africa|hCoV-19/Kenya/C5008/2020|EPI ISL 568744|B.1|Kenya|2020-05-08	Africa|hCoV-19/South Africa/KRISP-K002721/2020|EPI ISL 529722|B.1.1.1|South Africa|2020-08-14	0.0003542958	Africa
Africa|hCoV-19/Kenya/C5011/2020|EPI ISL 568745|B.1.5|Kenya|2020-05-08	Africa|hCoV-19/South Africa/KRISP-K002721/2020|EPI ISL 529722|B.1.1.1|South Africa|2020-08-14	0.0003819578	Africa
Africa|hCoV-19/Kenya/C5119/2020|EPI ISL 568750|B.1|Kenya|2020-05-09	Africa|hCoV-19/South Africa/KRISP-K002721/2020|EPI ISL 529722|B.1.1.1|South Africa|2020-08-14	0.0003437901	Africa
Africa|hCoV-19/Kenya/C5177/2020|EPI ISL 568752|B.1.5|Kenya|2020-05-09	Africa|hCoV-19/South Africa/KRISP-K002721/2020|EPI ISL 529722|B.1.1.1|South Africa|2020-08-14	0.0003472962	Africa
Africa|hCoV-19/Kenya/C5178/2020|EPI ISL 568753|B.1.5|Kenya|2020-05-09	Africa|hCoV-19/South Africa/KRISP-K002721/2020|EPI ISL 529722|B.1.1.1|South Africa|2020-08-14	0.0003576525	Africa
Africa|hCoV-19/Kenya/C5246/2020|EPI ISL 568754|B.1.5|Kenya|2020-05-09	Africa|hCoV-19/South Africa/KRISP-K002721/2020|EPI ISL 529722|B.1.1.1|South Africa|2020-08-14	0.0003441489	Africa
Africa|hCoV-19/Kenya/C5288/2020|EPI ISL 568755|B.1.5|Kenya|2020-05-10	Africa|hCoV-19/South Africa/KRISP-K002721/2020|EPI ISL 529722|B.1.1.1|South Africa|2020-08-14	0.0004211321	Africa
Africa|hCoV-19/Kenya/C5289/2020|EPI ISL 568756|B.1.5|Kenya|2020-05-10	Africa|hCoV-19/South Africa/KRISP-K002721/2020|EPI ISL 529722|B.1.1.1|South Africa|2020-08-14	0.0003218803	Africa
Africa|hCoV-19/Kenya/C5328/2020|EPI ISL 568760|B.1.5|Kenya|2020-05-10	Africa|hCoV-19/South Africa/KRISP-K002721/2020|EPI ISL 529722|B.1.1.1|South Africa|2020-08-14	0.0003473592	Africa
Africa|hCoV-19/Kenya/C5335/2020|EPI ISL 568762|B.1.5|Kenya|2020-05-10	Africa|hCoV-19/South Africa/KRISP-K002721/2020|EPI ISL 529722|B.1.1.1|South Africa|2020-08-14	0.0003476619	Africa
Africa|hCoV-19/Kenya/C5384/2020|EPI ISL 568764|B.1.5|Kenya|2020-05-10	Africa|hCoV-19/South Africa/KRISP-K002721/2020|EPI ISL 529722|B.1.1.1|South Africa|2020-08-14	0.0004083681	Africa
Africa|hCoV-19/Kenya/C54/2020|EPI ISL 457847|B.1|Kenya|2020-03-24	Africa|hCoV-19/South Africa/KRISP-K002721/2020|EPI ISL 529722|B.1.1.1|South Africa|2020-08-14	0.0003815435	Africa
Africa|hCoV-19/Kenya/C544/2020|EPI ISL 457911|B.1.5|Kenya|2020-04-10	Africa|hCoV-19/South Africa/KRISP-K002721/2020|EPI ISL 529722|B.1.1.1|South Africa|2020-08-14	0.0003173759	Africa
Africa|hCoV-19/Kenya/C5442/2020|EPI ISL 568767|B.1.5|Kenya|2020-05-10	Africa|hCoV-19/South Africa/KRISP-K002721/2020|EPI ISL 529722|B.1.1.1|South Africa|2020-08-14	0.0003781693	Africa
Africa|hCoV-19/Kenya/C569/2020|EPI ISL 568700|B.1|Kenya|2020-04-12	Africa|hCoV-19/South Africa/KRISP-K002721/2020|EPI ISL 529722|B.1.1.1|South Africa|2020-08-14	0.0003541076	Africa
Africa|hCoV-19/Kenya/C5695/2020|EPI ISL 568770|B.1.5|Kenya|2020-05-11	Africa|hCoV-19/South Africa/KRISP-K002721/2020|EPI ISL 529722|B.1.1.1|South Africa|2020-08-14	0.0004125648	Africa
Africa|hCoV-19/Kenya/C5701/2020|EPI ISL 568772|B.1|Kenya|2020-05-11	Africa|hCoV-19/South Africa/KRISP-K002721/2020|EPI ISL 529722|B.1.1.1|South Africa|2020-08-14	0.0003437749	Africa
Africa|hCoV-19/Kenya/C571/2020|EPI ISL 568702|A|Kenya|2020-04-12	Africa|hCoV-19/South Africa/KRISP-K002721/2020|EPI ISL 529722|B.1.1.1|South Africa|2020-08-14	0.0006467218	Africa
Africa|hCoV-19/Kenya/C5767/2020|EPI ISL 568773|B.1.5|Kenya|2020-05-11	Africa|hCoV-19/South Africa/KRISP-K002721/2020|EPI ISL 529722|B.1.1.1|South Africa|2020-08-14	0.0004603693	Africa
Africa|hCoV-19/Kenya/C5811/2020|EPI ISL 568775|B.1.5|Kenya|2020-05-11	Africa|hCoV-19/South Africa/KRISP-K002721/2020|EPI ISL 529722|B.1.1.1|South Africa|2020-08-14	0.0003437743	Africa
Africa|hCoV-19/Kenya/C5813/2020|EPI ISL 568776|B.1|Kenya|2020-05-11	Africa|hCoV-19/South Africa/KRISP-K002721/2020|EPI ISL 529722|B.1.1.1|South Africa|2020-08-14	0.0003472962	Africa
Africa|hCoV-19/Kenya/C5835/2020|EPI ISL 568777|B.1.5|Kenya|2020-05-12	Africa|hCoV-19/South Africa/KRISP-K002721/2020|EPI ISL 529722|B.1.1.1|South Africa|2020-08-14	0.0003817728	Africa
Africa|hCoV-19/Kenya/C587/2020|EPI ISL 457912|B.1.5|Kenya|2020-04-11	Africa|hCoV-19/South Africa/KRISP-K002721/2020|EPI ISL 529722|B.1.1.1|South Africa|2020-08-14	0.0003507344	Africa
Africa|hCoV-19/Kenya/C589/2020|EPI ISL 457913|B.1.5|Kenya|2020-04-11	Africa|hCoV-19/South Africa/KRISP-K002721/2020|EPI ISL 529722|B.1.1.1|South Africa|2020-08-14	0.0003121700	Africa
Africa|hCoV-19/Kenya/C5902/2020|EPI ISL 568779|B.1.5|Kenya|2020-05-12	Africa|hCoV-19/South Africa/KRISP-K002721/2020|EPI ISL 529722|B.1.1.1|South Africa|2020-08-14	0.0003508046	Africa
Africa|hCoV-19/Kenya/C5911/2020|EPI ISL 568780|B.1.5|Kenya|2020-05-12	Africa|hCoV-19/South Africa/KRISP-K002721/2020|EPI ISL 529722|B.1.1.1|South Africa|2020-08-14	0.0003507143	Africa
Africa|hCoV-19/Kenya/C5914/2020|EPI ISL 568782|B.1.5|Kenya|2020-05-12	Africa|hCoV-19/South Africa/KRISP-K002721/2020|EPI ISL 529722|B.1.1.1|South Africa|2020-08-14	0.0003785335	Africa
Africa|hCoV-19/Kenya/C6186/2020|EPI ISL 568787|B.1.5|Kenya|2020-05-13	Africa|hCoV-19/South Africa/KRISP-K002721/2020|EPI ISL 529722|B.1.1.1|South Africa|2020-08-14	0.0004168408	Africa
Africa|hCoV-19/Kenya/C6255/2020|EPI ISL 568790|B.1.1.33|Kenya|2020-05-13	Africa|hCoV-19/South Africa/KRISP-K002721/2020|EPI ISL 529722|B.1.1.1|South Africa|2020-08-14	0.0004128149	Africa
Africa|hCoV-19/Kenya/C6298/2020|EPI ISL 568792|B.1|Kenya|2020-05-13	Africa|hCoV-19/South Africa/KRISP-K002721/2020|EPI ISL 529722|B.1.1.1|South Africa|2020-08-14	0.0003540411	Africa
Africa|hCoV-19/Kenya/C6369/2020|EPI ISL 568794|B.1|Kenya|2020-05-14	Africa|hCoV-19/South Africa/KRISP-K002721/2020|EPI ISL 529722|B.1.1.1|South Africa|2020-08-14	0.0004242857	Africa
Africa|hCoV-19/Kenya/C6380/2020|EPI ISL 568798|B.1.5|Kenya|2020-05-15	Africa|hCoV-19/South Africa/KRISP-K002721/2020|EPI ISL 529722|B.1.1.1|South Africa|2020-08-14	0.0003189157	Africa
Africa|hCoV-19/Kenya/C6384/2020|EPI ISL 568799|B.1|Kenya|2020-05-14	Africa|hCoV-19/South Africa/KRISP-K002721/2020|EPI ISL 529722|B.1.1.1|South Africa|2020-08-14	0.0003471667	Africa
Africa|hCoV-19/Kenya/C639/2020|EPI ISL 568703|B|Kenya|2020-04-14	Africa|hCoV-19/South Africa/KRISP-K002721/2020|EPI ISL 529722|B.1.1.1|South Africa|2020-08-14	0.0004243663	Africa
Africa|hCoV-19/Kenya/C6518/2020|EPI ISL 568803|B.1.5|Kenya|2020-05-14	Africa|hCoV-19/South Africa/KRISP-K002721/2020|EPI ISL 529722|B.1.1.1|South Africa|2020-08-14	0.0004250831	Africa
Africa|hCoV-19/Kenya/C6524/2020|EPI ISL 568805|A|Kenya|2020-05-14	Africa|hCoV-19/South Africa/KRISP-K002721/2020|EPI ISL 529722|B.1.1.1|South Africa|2020-08-14	0.0006640155	Africa
Africa|hCoV-19/Kenya/C656/2020|EPI ISL 457915|B.1.5|Kenya|2020-04-13	Africa|hCoV-19/South Africa/KRISP-K002721/2020|EPI ISL 529722|B.1.1.1|South Africa|2020-08-14	0.0003403010	Africa
Africa|hCoV-19/Kenya/C6564/2020|EPI ISL 568806|B.1.5|Kenya|2020-05-14	Africa|hCoV-19/South Africa/KRISP-K002721/2020|EPI ISL 529722|B.1.1.1|South Africa|2020-08-14	0.0004290230	Africa
Africa|hCoV-19/Kenya/C6878/2020|EPI ISL 568813|B.1.1|Kenya|2020-05-15	Africa|hCoV-19/South Africa/KRISP-K002721/2020|EPI ISL 529722|B.1.1.1|South Africa|2020-08-14	0.0002166597	Africa
Africa|hCoV-19/Kenya/C6914/2020|EPI ISL 568817|B.1|Kenya|2020-05-15	Africa|hCoV-19/South Africa/KRISP-K002721/2020|EPI ISL 529722|B.1.1.1|South Africa|2020-08-14	0.0004600274	Africa
Africa|hCoV-19/Kenya/C7081/2020|EPI ISL 568824|B.1.5|Kenya|2020-05-16	Africa|hCoV-19/South Africa/KRISP-K002721/2020|EPI ISL 529722|B.1.1.1|South Africa|2020-08-14	0.0003609221	Africa
Africa|hCoV-19/Kenya/C713/2020|EPI ISL 457920|B.1.5|Kenya|2020-04-14	Africa|hCoV-19/South Africa/KRISP-K002721/2020|EPI ISL 529722|B.1.1.1|South Africa|2020-08-14	0.0003402926	Africa
Africa|hCoV-19/Kenya/C7579/2020|EPI ISL 568842|A|Kenya|2020-05-16	Africa|hCoV-19/South Africa/KRISP-K002721/2020|EPI ISL 529722|B.1.1.1|South Africa|2020-08-14	0.0006658164	Africa
Africa|hCoV-19/Kenya/C7605/2020|EPI ISL 568847|A|Kenya|2020-05-16	Africa|hCoV-19/South Africa/KRISP-K002721/2020|EPI ISL 529722|B.1.1.1|South Africa|2020-08-14	0.0006186929	Africa
Africa|hCoV-19/Kenya/C787/2020|EPI ISL 457921|B.1.5|Kenya|2020-04-15	Africa|hCoV-19/South Africa/KRISP-K002721/2020|EPI ISL 529722|B.1.1.1|South Africa|2020-08-14	0.0003062438	Africa
Africa|hCoV-19/Kenya/C7949/2020|EPI ISL 568852|B.1|Kenya|2020-05-18	Africa|hCoV-19/South Africa/KRISP-K002721/2020|EPI ISL 529722|B.1.1.1|South Africa|2020-08-14	0.0004585941	Africa
Africa|hCoV-19/Kenya/C815/2020|EPI ISL 568706|B.1|Kenya|2020-04-16	Africa|hCoV-19/South Africa/KRISP-K002721/2020|EPI ISL 529722|B.1.1.1|South Africa|2020-08-14	0.0003892413	Africa
Africa|hCoV-19/Kenya/C8240/2020|EPI ISL 568855|B.1.5|Kenya|2020-05-19	Africa|hCoV-19/South Africa/KRISP-K002721/2020|EPI ISL 529722|B.1.1.1|South Africa|2020-08-14	0.0003896275	Africa
Africa|hCoV-19/Kenya/C926/2020|EPI ISL 457928|B.1.5|Kenya|2020-04-17	Africa|hCoV-19/South Africa/KRISP-K002721/2020|EPI ISL 529722|B.1.1.1|South Africa|2020-08-14	0.0003423194	Africa
Africa|hCoV-19/Kenya/D5/2020|EPI ISL 457999|B.1|Kenya|2020-05-22	Africa|hCoV-19/South Africa/KRISP-K002721/2020|EPI ISL 529722|B.1.1.1|South Africa|2020-08-14	0.0005920927	Africa
Africa|hCoV-19/Kenya/D6/2020|EPI ISL 458000|B.40|Kenya|2020-03-17	Africa|hCoV-19/South Africa/KRISP-K002721/2020|EPI ISL 529722|B.1.1.1|South Africa|2020-08-14	0.0006815054	Africa
Africa|hCoV-19/Kenya/NIC 059/2020|EPI ISL 457827|B.40|Kenya|2020-03	Africa|hCoV-19/South Africa/KRISP-K002721/2020|EPI ISL 529722|B.1.1.1|South Africa|2020-08-14	0.0006532938	Africa
Africa|hCoV-19/Kenya/NIC 084/2020|EPI ISL 457828|B|Kenya|2020-03	Africa|hCoV-19/South Africa/KRISP-K002721/2020|EPI ISL 529722|B.1.1.1|South Africa|2020-08-14	0.0006126837	Africa
Africa|hCoV-19/Kenya/NIC 087/2020|EPI ISL 457829|B.1.1.20|Kenya|2020-03	Africa|hCoV-19/South Africa/KRISP-K002721/2020|EPI ISL 529722|B.1.1.1|South Africa|2020-08-14	0.0002400030	Africa
Africa|hCoV-19/Kenya/NIC 089/2020|EPI ISL 457830|B.1.1.20|Kenya|2020-03	Africa|hCoV-19/South Africa/KRISP-K002721/2020|EPI ISL 529722|B.1.1.1|South Africa|2020-08-14	0.0002498259	Africa
Africa|hCoV-19/Kenya/NIC 168/2020|EPI ISL 457832|B.1.255|Kenya|2020-03	Africa|hCoV-19/South Africa/KRISP-K002721/2020|EPI ISL 529722|B.1.1.1|South Africa|2020-08-14	0.0003855724	Africa
Africa|hCoV-19/Kenya/NIC 187/2020|EPI ISL 457833|B.1.5|Kenya|2020-03-20	Africa|hCoV-19/South Africa/KRISP-K002721/2020|EPI ISL 529722|B.1.1.1|South Africa|2020-08-14	0.0003743222	Africa
Africa|hCoV-19/Kenya/NIC 196/2020|EPI ISL 457834|B.1.1|Kenya|2020-03-21	Africa|hCoV-19/South Africa/KRISP-K002721/2020|EPI ISL 529722|B.1.1.1|South Africa|2020-08-14	0.0002134919	Africa
Africa|hCoV-19/Kenya/NIC 248/2020|EPI ISL 457836|B.40|Kenya|2020-03-23	Africa|hCoV-19/South Africa/KRISP-K002721/2020|EPI ISL 529722|B.1.1.1|South Africa|2020-08-14	0.0005898341	Africa
Africa|hCoV-19/Kenya/NIC 266/2020|EPI ISL 457838|B.6|Kenya|2020-03-24	Africa|hCoV-19/South Africa/KRISP-K002721/2020|EPI ISL 529722|B.1.1.1|South Africa|2020-08-14	0.0006926347	Africa
Africa|hCoV-19/Kenya/NIC 492/2020|EPI ISL 457840|B.1.5|Kenya|2020-03	Africa|hCoV-19/South Africa/KRISP-K002721/2020|EPI ISL 529722|B.1.1.1|South Africa|2020-08-14	0.0003179362	Africa
Africa|hCoV-19/Kenya/NIC 512/2020|EPI ISL 457841|B.1.5|Kenya|2020-03	Africa|hCoV-19/South Africa/KRISP-K002721/2020|EPI ISL 529722|B.1.1.1|South Africa|2020-08-14	0.0003177005	Africa
Africa|hCoV-19/Kenya/NIC 569/2020|EPI ISL 457843|B.1.1|Kenya|2020-03-29	Africa|hCoV-19/South Africa/KRISP-K002721/2020|EPI ISL 529722|B.1.1.1|South Africa|2020-08-14	0.0002381659	Africa
Africa|hCoV-19/Kenya/NIC 593/2020|EPI ISL 457844|B.1.1.316|Kenya|2020-03-29	Africa|hCoV-19/South Africa/KRISP-K002721/2020|EPI ISL 529722|B.1.1.1|South Africa|2020-08-14	0.0002452146	Africa
Africa|hCoV-19/Kenya/S052/2020|EPI ISL 457932|B.4|Kenya|2020-03-14	Africa|hCoV-19/South Africa/KRISP-K002721/2020|EPI ISL 529722|B.1.1.1|South Africa|2020-08-14	0.0007997009	Africa
Africa|hCoV-19/Kenya/S109/2020|EPI ISL 457933|B.4|Kenya|2020-03-23	Africa|hCoV-19/South Africa/KRISP-K002721/2020|EPI ISL 529722|B.1.1.1|South Africa|2020-08-14	0.0007711990	Africa
Africa|hCoV-19/Kenya/S299/2020|EPI ISL 457934|B.1.1.1|Kenya|2020-03-29	Africa|hCoV-19/South Africa/KRISP-K002721/2020|EPI ISL 529722|B.1.1.1|South Africa|2020-08-14	0.0001721276	Africa
Africa|hCoV-19/Madagascar/IP-01650/2020|EPI ISL 508862|B.1|Madagascar|2020-03-20	Africa|hCoV-19/South Africa/KRISP-K002721/2020|EPI ISL 529722|B.1.1.1|South Africa|2020-08-14	0.0004083680	Africa
Africa|hCoV-19/Madagascar/IP-01861/2020|EPI ISL 508863|B.1|Madagascar|2020-03-22	Africa|hCoV-19/South Africa/KRISP-K002721/2020|EPI ISL 529722|B.1.1.1|South Africa|2020-08-14	0.0004083681	Africa
Africa|hCoV-19/Mali/M002593/2020|EPI ISL 487446|A|Mali|2020-04-06	Africa|hCoV-19/South Africa/KRISP-K002721/2020|EPI ISL 529722|B.1.1.1|South Africa|2020-08-14	0.0006467063	Africa
Africa|hCoV-19/Mali/M002615/2020|EPI ISL 487447|A|Mali|2020-04-06	Africa|hCoV-19/South Africa/KRISP-K002721/2020|EPI ISL 529722|B.1.1.1|South Africa|2020-08-14	0.0006127191	Africa
Africa|hCoV-19/Mali/M002616/2020|EPI ISL 487448|A|Mali|2020-04-06	Africa|hCoV-19/South Africa/KRISP-K002721/2020|EPI ISL 529722|B.1.1.1|South Africa|2020-08-14	0.0005785827	Africa
Africa|hCoV-19/Mali/M002618/2020|EPI ISL 487449|A|Mali|2020-04-06	Africa|hCoV-19/South Africa/KRISP-K002721/2020|EPI ISL 529722|B.1.1.1|South Africa|2020-08-14	0.0006126441	Africa
Africa|hCoV-19/Mali/M002644/2020|EPI ISL 487450|A|Mali|2020-04-08	Africa|hCoV-19/South Africa/KRISP-K002721/2020|EPI ISL 529722|B.1.1.1|South Africa|2020-08-14	0.0006808061	Africa
Africa|hCoV-19/Mali/M002659/2020|EPI ISL 487451|A|Mali|2020-04-09	Africa|hCoV-19/South Africa/KRISP-K002721/2020|EPI ISL 529722|B.1.1.1|South Africa|2020-08-14	0.0006126565	Africa
Africa|hCoV-19/Mali/M002663/2020|EPI ISL 487452|A|Mali|2020-04-09	Africa|hCoV-19/South Africa/KRISP-K002721/2020|EPI ISL 529722|B.1.1.1|South Africa|2020-08-14	0.0007148099	Africa
Africa|hCoV-19/Mali/M002667/2020|EPI ISL 487453|B.1|Mali|2020-04-10	Africa|hCoV-19/South Africa/KRISP-K002721/2020|EPI ISL 529722|B.1.1.1|South Africa|2020-08-14	0.0004083681	Africa
Africa|hCoV-19/Mali/M002672/2020|EPI ISL 487454|B|Mali|2020-04-10	Africa|hCoV-19/South Africa/KRISP-K002721/2020|EPI ISL 529722|B.1.1.1|South Africa|2020-08-14	0.0005447041	Africa
Africa|hCoV-19/Mali/M002673/2020|EPI ISL 487455|B.1|Mali|2020-04-10	Africa|hCoV-19/South Africa/KRISP-K002721/2020|EPI ISL 529722|B.1.1.1|South Africa|2020-08-14	0.0004083598	Africa
Africa|hCoV-19/Mali/M002675/2020|EPI ISL 487456|A|Mali|2020-04-10	Africa|hCoV-19/South Africa/KRISP-K002721/2020|EPI ISL 529722|B.1.1.1|South Africa|2020-08-14	0.0006126565	Africa
Africa|hCoV-19/Mali/M002698/2020|EPI ISL 487457|A|Mali|2020-04-12	Africa|hCoV-19/South Africa/KRISP-K002721/2020|EPI ISL 529722|B.1.1.1|South Africa|2020-08-14	0.0006126564	Africa
Africa|hCoV-19/Mali/M002700/2020|EPI ISL 487458|B.1|Mali|2020-04-12	Africa|hCoV-19/South Africa/KRISP-K002721/2020|EPI ISL 529722|B.1.1.1|South Africa|2020-08-14	0.0005467623	Africa
Africa|hCoV-19/Mali/M002703/2020|EPI ISL 487459|B.1|Mali|2020-04-12	Africa|hCoV-19/South Africa/KRISP-K002721/2020|EPI ISL 529722|B.1.1.1|South Africa|2020-08-14	0.0004764393	Africa
Africa|hCoV-19/Mali/M002704/2020|EPI ISL 487460|A|Mali|2020-04-12	Africa|hCoV-19/South Africa/KRISP-K002721/2020|EPI ISL 529722|B.1.1.1|South Africa|2020-08-14	0.0005445372	Africa
Africa|hCoV-19/Mali/M002707/2020|EPI ISL 487461|A|Mali|2020-04-12	Africa|hCoV-19/South Africa/KRISP-K002721/2020|EPI ISL 529722|B.1.1.1|South Africa|2020-08-14	0.0007148413	Africa
Africa|hCoV-19/Mali/M002758/2020|EPI ISL 487462|B.1|Mali|2020-04-13	Africa|hCoV-19/South Africa/KRISP-K002721/2020|EPI ISL 529722|B.1.1.1|South Africa|2020-08-14	0.0004764813	Africa
Africa|hCoV-19/Mali/M002823/2020|EPI ISL 487463|A|Mali|2020-04-14	Africa|hCoV-19/South Africa/KRISP-K002721/2020|EPI ISL 529722|B.1.1.1|South Africa|2020-08-14	0.0006807574	Africa
Africa|hCoV-19/Mali/M002824/2020|EPI ISL 487464|B.1.3|Mali|2020-04-14	Africa|hCoV-19/South Africa/KRISP-K002721/2020|EPI ISL 529722|B.1.1.1|South Africa|2020-08-14	0.0005105140	Africa
Africa|hCoV-19/Mali/M002826/2020|EPI ISL 487465|A|Mali|2020-04-14	Africa|hCoV-19/South Africa/KRISP-K002721/2020|EPI ISL 529722|B.1.1.1|South Africa|2020-08-14	0.0005786082	Africa
Africa|hCoV-19/Mali/M002830/2020|EPI ISL 487466|B.1.275|Mali|2020-04-14	Africa|hCoV-19/South Africa/KRISP-K002721/2020|EPI ISL 529722|B.1.1.1|South Africa|2020-08-14	0.0004764910	Africa
Africa|hCoV-19/Morocco/15N/2020|EPI ISL 458150|B.1.1|Morocco|2020-05-15	Africa|hCoV-19/South Africa/KRISP-K002721/2020|EPI ISL 529722|B.1.1.1|South Africa|2020-08-14	0.0004770430	Africa
Africa|hCoV-19/Morocco/6887/2020|EPI ISL 459965|B.1.1|Morocco|2020-03-03	Africa|hCoV-19/South Africa/KRISP-K002721/2020|EPI ISL 529722|B.1.1.1|South Africa|2020-08-14	0.0002041312	Africa
Africa|hCoV-19/Morocco/6888/2020|EPI ISL 459966|B.1.1|Morocco|2020-03-15	Africa|hCoV-19/South Africa/KRISP-K002721/2020|EPI ISL 529722|B.1.1.1|South Africa|2020-08-14	0.0003062229	Africa
Africa|hCoV-19/Morocco/6889/2020|EPI ISL 459967|B.1.5|Morocco|2020-03-15	Africa|hCoV-19/South Africa/KRISP-K002721/2020|EPI ISL 529722|B.1.1.1|South Africa|2020-08-14	0.0003088705	Africa
Africa|hCoV-19/Morocco/6890/2020|EPI ISL 459968|B.1.5|Morocco|2020-03-17	Africa|hCoV-19/South Africa/KRISP-K002721/2020|EPI ISL 529722|B.1.1.1|South Africa|2020-08-14	0.0003763872	Africa
Africa|hCoV-19/Morocco/6891/2020|EPI ISL 459969|B.1.255|Morocco|2020-03-20	Africa|hCoV-19/South Africa/KRISP-K002721/2020|EPI ISL 529722|B.1.1.1|South Africa|2020-08-14	0.0003783841	Africa
Africa|hCoV-19/Morocco/6892/2020|EPI ISL 459970|B.1.5|Morocco|2020-03-17	Africa|hCoV-19/South Africa/KRISP-K002721/2020|EPI ISL 529722|B.1.1.1|South Africa|2020-08-14	0.0003784062	Africa
Africa|hCoV-19/Morocco/6893/2020|EPI ISL 459971|B.1.153|Morocco|2020-03-18	Africa|hCoV-19/South Africa/KRISP-K002721/2020|EPI ISL 529722|B.1.1.1|South Africa|2020-08-14	0.0005521607	Africa
Africa|hCoV-19/Morocco/6894/2020|EPI ISL 459972|B.1|Morocco|2020-03-20	Africa|hCoV-19/South Africa/KRISP-K002721/2020|EPI ISL 529722|B.1.1.1|South Africa|2020-08-14	0.0005105140	Africa
Africa|hCoV-19/Morocco/6895/2020|EPI ISL 459973|B.1.1|Morocco|2020-03-20	Africa|hCoV-19/South Africa/KRISP-K002721/2020|EPI ISL 529722|B.1.1.1|South Africa|2020-08-14	0.0002381579	Africa
Africa|hCoV-19/Morocco/6897/2020|EPI ISL 459975|B.1.5|Morocco|2020-03-21	Africa|hCoV-19/South Africa/KRISP-K002721/2020|EPI ISL 529722|B.1.1.1|South Africa|2020-08-14	0.0003743221	Africa
Africa|hCoV-19/Morocco/6898/2020|EPI ISL 459976|B.1|Morocco|2020-03-16	Africa|hCoV-19/South Africa/KRISP-K002721/2020|EPI ISL 529722|B.1.1.1|South Africa|2020-08-14	0.0004083861	Africa
Africa|hCoV-19/Morocco/6899/2020|EPI ISL 459977|B.1.1|Morocco|2020-04-21	Africa|hCoV-19/South Africa/KRISP-K002721/2020|EPI ISL 529722|B.1.1.1|South Africa|2020-08-14	0.0002381684	Africa
Africa|hCoV-19/Morocco/6900/2020|EPI ISL 459978|B.1.1.247|Morocco|2020-04-20	Africa|hCoV-19/South Africa/KRISP-K002721/2020|EPI ISL 529722|B.1.1.1|South Africa|2020-08-14	0.0003402765	Africa
Africa|hCoV-19/Morocco/6901/2020|EPI ISL 459979|B.1|Morocco|2020-04-19	Africa|hCoV-19/South Africa/KRISP-K002721/2020|EPI ISL 529722|B.1.1.1|South Africa|2020-08-14	0.0004424078	Africa
Africa|hCoV-19/Morocco/6902/2020|EPI ISL 459980|B.1.1|Morocco|2020-04-19	Africa|hCoV-19/South Africa/KRISP-K002721/2020|EPI ISL 529722|B.1.1.1|South Africa|2020-08-14	0.0003743119	Africa
Africa|hCoV-19/Morocco/6903/2020|EPI ISL 459981|B.1|Morocco|2020-04-19	Africa|hCoV-19/South Africa/KRISP-K002721/2020|EPI ISL 529722|B.1.1.1|South Africa|2020-08-14	0.0005786317	Africa
Africa|hCoV-19/Morocco/6904/2020|EPI ISL 459982|B.1|Morocco|2020-04-18	Africa|hCoV-19/South Africa/KRISP-K002721/2020|EPI ISL 529722|B.1.1.1|South Africa|2020-08-14	0.0005445854	Africa
Africa|hCoV-19/Morocco/6905/2020|EPI ISL 459983|B.1.1|Morocco|2020-04-21	Africa|hCoV-19/South Africa/KRISP-K002721/2020|EPI ISL 529722|B.1.1.1|South Africa|2020-08-14	0.0003062426	Africa
Africa|hCoV-19/Morocco/6906/2020|EPI ISL 459984|B.1.1|Morocco|2020-04-06	Africa|hCoV-19/South Africa/KRISP-K002721/2020|EPI ISL 529722|B.1.1.1|South Africa|2020-08-14	0.0002041312	Africa
Africa|hCoV-19/Morocco/AZ183/2020|EPI ISL 476026|B.1.1|Morocco|2020-05-11	Africa|hCoV-19/South Africa/KRISP-K002721/2020|EPI ISL 529722|B.1.1.1|South Africa|2020-08-14	0.0004083666	Africa
Africa|hCoV-19/Morocco/CA24/2020|EPI ISL 476025|B.1.1|Morocco|2020-05-02	Africa|hCoV-19/South Africa/KRISP-K002721/2020|EPI ISL 529722|B.1.1.1|South Africa|2020-08-14	0.0005445889	Africa
Africa|hCoV-19/Morocco/HMIMV-Rabat102-03/2020|EPI ISL 471456|B.1|Morocco|2020-03-31	Africa|hCoV-19/South Africa/KRISP-K002721/2020|EPI ISL 529722|B.1.1.1|South Africa|2020-08-14	0.0005445834	Africa
Africa|hCoV-19/Morocco/HMIMV-Rabat1025-04/2020|EPI ISL 471457|B.1|Morocco|2020-04-13	Africa|hCoV-19/South Africa/KRISP-K002721/2020|EPI ISL 529722|B.1.1.1|South Africa|2020-08-14	0.0004424183	Africa
Africa|hCoV-19/Morocco/HMIMV-Rabat1429-04/2020|EPI ISL 471458|B.1|Morocco|2020-04-19	Africa|hCoV-19/South Africa/KRISP-K002721/2020|EPI ISL 529722|B.1.1.1|South Africa|2020-08-14	0.0005445853	Africa
Africa|hCoV-19/Morocco/HMIMV-Rabat1435-04/2020|EPI ISL 471459|B.1|Morocco|2020-04-19	Africa|hCoV-19/South Africa/KRISP-K002721/2020|EPI ISL 529722|B.1.1.1|South Africa|2020-08-14	0.0004083598	Africa
Africa|hCoV-19/Morocco/HMIMV-Rabat1462-04/2020|EPI ISL 471460|B.1|Morocco|2020-04-19	Africa|hCoV-19/South Africa/KRISP-K002721/2020|EPI ISL 529722|B.1.1.1|South Africa|2020-08-14	0.0005105158	Africa
Africa|hCoV-19/Morocco/OUA677-19/2020|EPI ISL 451400|B.1.5|Morocco|2020-04-23	Africa|hCoV-19/South Africa/KRISP-K002721/2020|EPI ISL 529722|B.1.1.1|South Africa|2020-08-14	0.0004424379	Africa
Africa|hCoV-19/Morocco/RA85/2020|EPI ISL 467299|B.1|Morocco|2020-05-21	Africa|hCoV-19/South Africa/KRISP-K002721/2020|EPI ISL 529722|B.1.1.1|South Africa|2020-08-14	0.0008853339	Africa
Africa|hCoV-19/Morocco/RMPS-01/2020|EPI ISL 469017|B.1|Morocco|2020-04-13	Africa|hCoV-19/South Africa/KRISP-K002721/2020|EPI ISL 529722|B.1.1.1|South Africa|2020-08-14	0.0004083680	Africa
Africa|hCoV-19/Morocco/RMPS-02/2020|EPI ISL 469049|B.1|Morocco|2020-03-30	Africa|hCoV-19/South Africa/KRISP-K002721/2020|EPI ISL 529722|B.1.1.1|South Africa|2020-08-14	0.0004083861	Africa
Africa|hCoV-19/Morocco/RMPS-03/2020|EPI ISL 469051|B.1|Morocco|2020-04-03	Africa|hCoV-19/South Africa/KRISP-K002721/2020|EPI ISL 529722|B.1.1.1|South Africa|2020-08-14	0.0005105140	Africa
Africa|hCoV-19/Morocco/RMPS-04/2020|EPI ISL 469052|B.1|Morocco|2020-03-30	Africa|hCoV-19/South Africa/KRISP-K002721/2020|EPI ISL 529722|B.1.1.1|South Africa|2020-08-14	0.0004083680	Africa
Africa|hCoV-19/Morocco/RMPS-05/2020|EPI ISL 469053|B.1|Morocco|2020-03-30	Africa|hCoV-19/South Africa/KRISP-K002721/2020|EPI ISL 529722|B.1.1.1|South Africa|2020-08-14	0.0003743297	Africa
Africa|hCoV-19/Morocco/RMPS-06/2020|EPI ISL 469054|B.1|Morocco|2020-04-01	Africa|hCoV-19/South Africa/KRISP-K002721/2020|EPI ISL 529722|B.1.1.1|South Africa|2020-08-14	0.0004083681	Africa
Africa|hCoV-19/Morocco/RMPS-12/2020|EPI ISL 482737|B.1.1|Morocco|2020-05-08	Africa|hCoV-19/South Africa/KRISP-K002721/2020|EPI ISL 529722|B.1.1.1|South Africa|2020-08-14	0.0004156887	Africa
Africa|hCoV-19/Morocco/RMPS-13/2020|EPI ISL 482738|B.1|Morocco|2020-04-10	Africa|hCoV-19/South Africa/KRISP-K002721/2020|EPI ISL 529722|B.1.1.1|South Africa|2020-08-14	0.0004156657	Africa
Africa|hCoV-19/Morocco/RMPS-14/2020|EPI ISL 482739|B.1|Morocco|2020-04-22	Africa|hCoV-19/South Africa/KRISP-K002721/2020|EPI ISL 529722|B.1.1.1|South Africa|2020-08-14	0.0004237672	Africa
Africa|hCoV-19/Morocco/refstage1/2020|EPI ISL 476559|B.1.5|Morocco|2020-02-27	Africa|hCoV-19/South Africa/KRISP-K002721/2020|EPI ISL 529722|B.1.1.1|South Africa|2020-08-14	0.0003062439	Africa
Africa|hCoV-19/Nigeria/AB03-CV135/2020|EPI ISL 527872|B.1.5|Nigeria|2020-05-12	Africa|hCoV-19/South Africa/KRISP-K002721/2020|EPI ISL 529722|B.1.1.1|South Africa|2020-08-14	0.0004472305	Africa
Africa|hCoV-19/Nigeria/ED01-CV155/2020|EPI ISL 527873|B.40|Nigeria|2020-02-21	Africa|hCoV-19/South Africa/KRISP-K002721/2020|EPI ISL 529722|B.1.1.1|South Africa|2020-08-14	0.0007148714	Africa
Africa|hCoV-19/Nigeria/ED02-CV156/2020|EPI ISL 527874|B.40|Nigeria|2020-03-23	Africa|hCoV-19/South Africa/KRISP-K002721/2020|EPI ISL 529722|B.1.1.1|South Africa|2020-08-14	0.0006126836	Africa
Africa|hCoV-19/Nigeria/ED03-CV157/2020|EPI ISL 527875|B.40|Nigeria|2020-03-26	Africa|hCoV-19/South Africa/KRISP-K002721/2020|EPI ISL 529722|B.1.1.1|South Africa|2020-08-14	0.0007719762	Africa
Africa|hCoV-19/Nigeria/ED04-CV158/2020|EPI ISL 527876|A|Nigeria|2020-03-25	Africa|hCoV-19/South Africa/KRISP-K002721/2020|EPI ISL 529722|B.1.1.1|South Africa|2020-08-14	0.0006126674	Africa
Africa|hCoV-19/Nigeria/ED06-CV159/2020|EPI ISL 527877|A|Nigeria|2020-03-25	Africa|hCoV-19/South Africa/KRISP-K002721/2020|EPI ISL 529722|B.1.1.1|South Africa|2020-08-14	0.0006324906	Africa
Africa|hCoV-19/Nigeria/ED07-CV160/2020|EPI ISL 527878|B.40|Nigeria|2020-03-31	Africa|hCoV-19/South Africa/KRISP-K002721/2020|EPI ISL 529722|B.1.1.1|South Africa|2020-08-14	0.0007490088	Africa
Africa|hCoV-19/Nigeria/ED1010-CV215/2020|EPI ISL 527879|B.1.1.229|Nigeria|2020-05-04	Africa|hCoV-19/South Africa/KRISP-K002721/2020|EPI ISL 529722|B.1.1.1|South Africa|2020-08-14	0.0002721926	Africa
Africa|hCoV-19/Nigeria/ED18-CV161/2020|EPI ISL 527880|B.1.5|Nigeria|2020-03-25	Africa|hCoV-19/South Africa/KRISP-K002721/2020|EPI ISL 529722|B.1.1.1|South Africa|2020-08-14	0.0003410586	Africa
Africa|hCoV-19/Nigeria/ED20-CV162/2020|EPI ISL 527881|B.1|Nigeria|2020-03-30	Africa|hCoV-19/South Africa/KRISP-K002721/2020|EPI ISL 529722|B.1.1.1|South Africa|2020-08-14	0.0004083680	Africa
Africa|hCoV-19/Nigeria/ED25-CV163/2020|EPI ISL 527882|B.1.5|Nigeria|2020-05-09	Africa|hCoV-19/South Africa/KRISP-K002721/2020|EPI ISL 529722|B.1.1.1|South Africa|2020-08-14	0.0003402778	Africa
Africa|hCoV-19/Nigeria/ED32-CV164/2020|EPI ISL 527883|B.1.5|Nigeria|2020-05-18	Africa|hCoV-19/South Africa/KRISP-K002721/2020|EPI ISL 529722|B.1.1.1|South Africa|2020-08-14	0.0003433107	Africa
Africa|hCoV-19/Nigeria/ED46-CV165/2020|EPI ISL 527884|B.1.1.229|Nigeria|2020-04-24	Africa|hCoV-19/South Africa/KRISP-K002721/2020|EPI ISL 529722|B.1.1.1|South Africa|2020-08-14	0.0003402706	Africa
Africa|hCoV-19/Nigeria/ED48-CV193/2020|EPI ISL 527885|B.1.5|Nigeria|2020-04-26	Africa|hCoV-19/South Africa/KRISP-K002721/2020|EPI ISL 529722|B.1.1.1|South Africa|2020-08-14	0.0003137676	Africa
Africa|hCoV-19/Nigeria/EK025-CV58/2020|EPI ISL 487098|B.1.1.71|Nigeria|2020-04-19	Africa|hCoV-19/South Africa/KRISP-K002721/2020|EPI ISL 529722|B.1.1.1|South Africa|2020-08-14	0.0003483358	Africa
Africa|hCoV-19/Nigeria/EK084-CV50/2020|EPI ISL 487105|B.1.1.71|Nigeria|2020-04-23	Africa|hCoV-19/South Africa/KRISP-K002721/2020|EPI ISL 529722|B.1.1.1|South Africa|2020-08-14	0.0003402676	Africa
Africa|hCoV-19/Nigeria/EK220-CV54/2020|EPI ISL 487102|B.1.1|Nigeria|2020-05-14	Africa|hCoV-19/South Africa/KRISP-K002721/2020|EPI ISL 529722|B.1.1.1|South Africa|2020-08-14	0.0003066056	Africa
Africa|hCoV-19/Nigeria/EK254-CV60/2020|EPI ISL 487096|B.1.1|Nigeria|2020-05-19	Africa|hCoV-19/South Africa/KRISP-K002721/2020|EPI ISL 529722|B.1.1.1|South Africa|2020-08-14	0.0003147090	Africa
Africa|hCoV-19/Nigeria/EK291-CV115/2020|EPI ISL 527887|B.1.1|Nigeria|2020-06-02	Africa|hCoV-19/South Africa/KRISP-K002721/2020|EPI ISL 529722|B.1.1.1|South Africa|2020-08-14	0.0003402912	Africa
Africa|hCoV-19/Nigeria/KW017-CV24/2020|EPI ISL 455362|B.1.255|Nigeria|2020-04-10	Africa|hCoV-19/South Africa/KRISP-K002721/2020|EPI ISL 529722|B.1.1.1|South Africa|2020-08-14	0.0004083681	Africa
Africa|hCoV-19/Nigeria/KW298-CV48/2020|EPI ISL 487107|A|Nigeria|2020-05-08	Africa|hCoV-19/South Africa/KRISP-K002721/2020|EPI ISL 529722|B.1.1.1|South Africa|2020-08-14	0.0006807736	Africa
Africa|hCoV-19/Nigeria/KW326-CV52/2020|EPI ISL 487103|B.1.1|Nigeria|2020-05-09	Africa|hCoV-19/South Africa/KRISP-K002721/2020|EPI ISL 529722|B.1.1.1|South Africa|2020-08-14	0.0002737129	Africa
Africa|hCoV-19/Nigeria/Lagos01/2020|EPI ISL 413550|B.1.1|Nigeria|2020-02-27	Africa|hCoV-19/South Africa/KRISP-K002721/2020|EPI ISL 529722|B.1.1.1|South Africa|2020-08-14	0.0002409664	Africa
Africa|hCoV-19/Nigeria/NG57752/2020|EPI ISL 462992|B.1.1|Nigeria|2020-03	Africa|hCoV-19/South Africa/KRISP-K002721/2020|EPI ISL 529722|B.1.1.1|South Africa|2020-08-14	0.0002721921	Africa
Africa|hCoV-19/Nigeria/OG007-CV22/2020|EPI ISL 455412|B.40|Nigeria|2020-03-29	Africa|hCoV-19/South Africa/KRISP-K002721/2020|EPI ISL 529722|B.1.1.1|South Africa|2020-08-14	0.0006467633	Africa
Africa|hCoV-19/Nigeria/ON191-CV49/2020|EPI ISL 487106|B.1.246|Nigeria|2020-06-30	Africa|hCoV-19/South Africa/KRISP-K002721/2020|EPI ISL 529722|B.1.1.1|South Africa|2020-08-14	0.0005124319	Africa
Africa|hCoV-19/Nigeria/ON505-CV43/2020|EPI ISL 487112|B.1.246|Nigeria|2020-05-24	Africa|hCoV-19/South Africa/KRISP-K002721/2020|EPI ISL 529722|B.1.1.1|South Africa|2020-08-14	0.0005445593	Africa
Africa|hCoV-19/Nigeria/ON507-CV44/2020|EPI ISL 487111|B.1.1.10|Nigeria|2020-05-24	Africa|hCoV-19/South Africa/KRISP-K002721/2020|EPI ISL 529722|B.1.1.1|South Africa|2020-08-14	0.0004088688	Africa
Africa|hCoV-19/Nigeria/ON595-CV121/2020|EPI ISL 527888|B.1.1.90|Nigeria|2020-06-03	Africa|hCoV-19/South Africa/KRISP-K002721/2020|EPI ISL 529722|B.1.1.1|South Africa|2020-08-14	0.0003743208	Africa
Africa|hCoV-19/Nigeria/ON705-CV153/2020|EPI ISL 527889|B.1.1.1|Nigeria|2020-06-09	Africa|hCoV-19/South Africa/KRISP-K002721/2020|EPI ISL 529722|B.1.1.1|South Africa|2020-08-14	0.0002721981	Africa
Africa|hCoV-19/Nigeria/ON752-CV144/2020|EPI ISL 527890|B.1|Nigeria|2020-06-11	Africa|hCoV-19/South Africa/KRISP-K002721/2020|EPI ISL 529722|B.1.1.1|South Africa|2020-08-14	0.0005446706	Africa
Africa|hCoV-19/Nigeria/ON920-CV152/2020|EPI ISL 527891|B.1.1.220|Nigeria|2020-06-16	Africa|hCoV-19/South Africa/KRISP-K002721/2020|EPI ISL 529722|B.1.1.1|South Africa|2020-08-14	0.0003065775	Africa
Africa|hCoV-19/Nigeria/ON969-CV145/2020|EPI ISL 527892|B.1.1|Nigeria|2020-06-17	Africa|hCoV-19/South Africa/KRISP-K002721/2020|EPI ISL 529722|B.1.1.1|South Africa|2020-08-14	0.0003743448	Africa
Africa|hCoV-19/Nigeria/OS016-CV3/2020|EPI ISL 455413|B.40|Nigeria|2020-03-27	Africa|hCoV-19/South Africa/KRISP-K002721/2020|EPI ISL 529722|B.1.1.1|South Africa|2020-08-14	0.0006145241	Africa
Africa|hCoV-19/Nigeria/OS030-CV5/2020|EPI ISL 455415|A|Nigeria|2020-03-29	Africa|hCoV-19/South Africa/KRISP-K002721/2020|EPI ISL 529722|B.1.1.1|South Africa|2020-08-14	0.0007397247	Africa
Africa|hCoV-19/Nigeria/OS055-CV8/2020|EPI ISL 455418|A|Nigeria|2020-03-29	Africa|hCoV-19/South Africa/KRISP-K002721/2020|EPI ISL 529722|B.1.1.1|South Africa|2020-08-14	0.0007331128	Africa
Africa|hCoV-19/Nigeria/OS060-CV9/2020|EPI ISL 455419|B.1|Nigeria|2020-03-29	Africa|hCoV-19/South Africa/KRISP-K002721/2020|EPI ISL 529722|B.1.1.1|South Africa|2020-08-14	0.0005486871	Africa
Africa|hCoV-19/Nigeria/OS070-CV11/2020|EPI ISL 455422|A|Nigeria|2020-03-29	Africa|hCoV-19/South Africa/KRISP-K002721/2020|EPI ISL 529722|B.1.1.1|South Africa|2020-08-14	0.0007148268	Africa
Africa|hCoV-19/Nigeria/OS085-CV14/2020|EPI ISL 455424|A|Nigeria|2020-03-29	Africa|hCoV-19/South Africa/KRISP-K002721/2020|EPI ISL 529722|B.1.1.1|South Africa|2020-08-14	0.0006467347	Africa
Africa|hCoV-19/Nigeria/OS125-CV20/2020|EPI ISL 455427|A|Nigeria|2020-03-29	Africa|hCoV-19/South Africa/KRISP-K002721/2020|EPI ISL 529722|B.1.1.1|South Africa|2020-08-14	0.0007432027	Africa
Africa|hCoV-19/Nigeria/OS294-CV42/2020|EPI ISL 487113|B.1.5|Nigeria|2020-04-23	Africa|hCoV-19/South Africa/KRISP-K002721/2020|EPI ISL 529722|B.1.1.1|South Africa|2020-08-14	0.0004083758	Africa
Africa|hCoV-19/Nigeria/OS524-CV45/2020|EPI ISL 487110|B.1.22|Nigeria|2020-05-11	Africa|hCoV-19/South Africa/KRISP-K002721/2020|EPI ISL 529722|B.1.1.1|South Africa|2020-08-14	0.0005105140	Africa
Africa|hCoV-19/Nigeria/OS589-CV46/2020|EPI ISL 487109|B.1.22|Nigeria|2020-05-29	Africa|hCoV-19/South Africa/KRISP-K002721/2020|EPI ISL 529722|B.1.1.1|South Africa|2020-08-14	0.0005447502	Africa
Africa|hCoV-19/Nigeria/OY008-CV29/2020|EPI ISL 455429|B.1|Nigeria|2020-03-27	Africa|hCoV-19/South Africa/KRISP-K002721/2020|EPI ISL 529722|B.1.1.1|South Africa|2020-08-14	0.0003743297	Africa
Africa|hCoV-19/Nigeria/OY045A-CV35/2020|EPI ISL 455431|B.40|Nigeria|2020-04-02	Africa|hCoV-19/South Africa/KRISP-K002721/2020|EPI ISL 529722|B.1.1.1|South Africa|2020-08-14	0.0006128296	Africa
Africa|hCoV-19/Nigeria/OY094-CV57/2020|EPI ISL 487099|B.1.1.102|Nigeria|2020-04-24	Africa|hCoV-19/South Africa/KRISP-K002721/2020|EPI ISL 529722|B.1.1.1|South Africa|2020-08-14	0.0002722101	Africa
Africa|hCoV-19/Nigeria/OY175-CV51/2020|EPI ISL 487104|B.1|Nigeria|2020-05-03	Africa|hCoV-19/South Africa/KRISP-K002721/2020|EPI ISL 529722|B.1.1.1|South Africa|2020-08-14	0.0005175121	Africa
Africa|hCoV-19/Nigeria/OY233-CV66/2020|EPI ISL 487091|B.1.246|Nigeria|2020-05-13	Africa|hCoV-19/South Africa/KRISP-K002721/2020|EPI ISL 529722|B.1.1.1|South Africa|2020-08-14	0.0006808011	Africa
Africa|hCoV-19/Nigeria/OY260-CV55/2020|EPI ISL 487101|B.1.265|Nigeria|2020-05-16	Africa|hCoV-19/South Africa/KRISP-K002721/2020|EPI ISL 529722|B.1.1.1|South Africa|2020-08-14	0.0005786061	Africa
Africa|hCoV-19/Nigeria/OY592-CV167/2020|EPI ISL 527898|B.1.265|Nigeria|2020-06-10	Africa|hCoV-19/South Africa/KRISP-K002721/2020|EPI ISL 529722|B.1.1.1|South Africa|2020-08-14	0.0006808407	Africa
Africa|hCoV-19/Nigeria/OY595-CV168/2020|EPI ISL 527899|B.1.265|Nigeria|2020-06-09	Africa|hCoV-19/South Africa/KRISP-K002721/2020|EPI ISL 529722|B.1.1.1|South Africa|2020-08-14	0.0007039826	Africa
Africa|hCoV-19/Nigeria/OY598-CV169/2020|EPI ISL 527900|B.1.1|Nigeria|2020-06-09	Africa|hCoV-19/South Africa/KRISP-K002721/2020|EPI ISL 529722|B.1.1.1|South Africa|2020-08-14	0.0004877759	Africa
Africa|hCoV-19/Nigeria/OY605-CV170/2020|EPI ISL 527901|B.1.1|Nigeria|2020-06-12	Africa|hCoV-19/South Africa/KRISP-K002721/2020|EPI ISL 529722|B.1.1.1|South Africa|2020-08-14	0.0005104679	Africa
Africa|hCoV-19/Nigeria/OY608-CV172/2020|EPI ISL 527903|B.1.1|Nigeria|2020-06-11	Africa|hCoV-19/South Africa/KRISP-K002721/2020|EPI ISL 529722|B.1.1.1|South Africa|2020-08-14	0.0003092195	Africa
Africa|hCoV-19/Nigeria/OY612-CV173/2020|EPI ISL 527904|B.1.1|Nigeria|2020-06-13	Africa|hCoV-19/South Africa/KRISP-K002721/2020|EPI ISL 529722|B.1.1.1|South Africa|2020-08-14	0.0003402543	Africa
Africa|hCoV-19/Nigeria/OY616-CV174/2020|EPI ISL 527905|B.1.1|Nigeria|2020-06-12	Africa|hCoV-19/South Africa/KRISP-K002721/2020|EPI ISL 529722|B.1.1.1|South Africa|2020-08-14	0.0005109730	Africa
Africa|hCoV-19/Nigeria/OY625-CV182/2020|EPI ISL 527909|B.1.1|Nigeria|2020-06-13	Africa|hCoV-19/South Africa/KRISP-K002721/2020|EPI ISL 529722|B.1.1.1|South Africa|2020-08-14	0.0003443898	Africa
Africa|hCoV-19/Nigeria/OY626-CV183/2020|EPI ISL 527910|B.1.1|Nigeria|2020-06-13	Africa|hCoV-19/South Africa/KRISP-K002721/2020|EPI ISL 529722|B.1.1.1|South Africa|2020-08-14	0.0003430782	Africa
Africa|hCoV-19/Nigeria/OY627-CV184/2020|EPI ISL 527911|B.1.1|Nigeria|2020-06-13	Africa|hCoV-19/South Africa/KRISP-K002721/2020|EPI ISL 529722|B.1.1.1|South Africa|2020-08-14	0.0002382524	Africa
Africa|hCoV-19/Nigeria/OY628-CV185/2020|EPI ISL 527912|B.1.1|Nigeria|2020-06-13	Africa|hCoV-19/South Africa/KRISP-K002721/2020|EPI ISL 529722|B.1.1.1|South Africa|2020-08-14	0.0004764585	Africa
Africa|hCoV-19/Nigeria/OY633-CV189/2020|EPI ISL 527914|B.1.1.71|Nigeria|2020-06-16	Africa|hCoV-19/South Africa/KRISP-K002721/2020|EPI ISL 529722|B.1.1.1|South Africa|2020-08-14	0.0004083583	Africa
Africa|hCoV-19/Nigeria/OY636-CV192/2020|EPI ISL 527915|B.1.1|Nigeria|2020-06-17	Africa|hCoV-19/South Africa/KRISP-K002721/2020|EPI ISL 529722|B.1.1.1|South Africa|2020-08-14	0.0003402547	Africa
Africa|hCoV-19/Senegal/003/2020|EPI ISL 418206|B.1.356|Senegal|2020-02-28	Africa|hCoV-19/South Africa/KRISP-K002721/2020|EPI ISL 529722|B.1.1.1|South Africa|2020-08-14	0.0004430710	Africa
Africa|hCoV-19/Senegal/016/2020|EPI ISL 418207|B.1.356|Senegal|2020-03-02	Africa|hCoV-19/South Africa/KRISP-K002721/2020|EPI ISL 529722|B.1.1.1|South Africa|2020-08-14	0.0004424077	Africa
Africa|hCoV-19/Senegal/020/2020|EPI ISL 418208|B.1.356|Senegal|2020-03-04	Africa|hCoV-19/South Africa/KRISP-K002721/2020|EPI ISL 529722|B.1.1.1|South Africa|2020-08-14	0.0004424078	Africa
Africa|hCoV-19/Senegal/026/2020|EPI ISL 418209|B.1.356|Senegal|2020-03-03	Africa|hCoV-19/South Africa/KRISP-K002721/2020|EPI ISL 529722|B.1.1.1|South Africa|2020-08-14	0.0004764489	Africa
Africa|hCoV-19/Senegal/073/2020|EPI ISL 418210|B.1|Senegal|2020-03-10	Africa|hCoV-19/South Africa/KRISP-K002721/2020|EPI ISL 529722|B.1.1.1|South Africa|2020-08-14	0.0003402928	Africa
Africa|hCoV-19/Senegal/082/2020|EPI ISL 418211|B.1|Senegal|2020-03-11	Africa|hCoV-19/South Africa/KRISP-K002721/2020|EPI ISL 529722|B.1.1.1|South Africa|2020-08-14	0.0003402928	Africa
Africa|hCoV-19/Senegal/087/2020|EPI ISL 418212|B.1|Senegal|2020-03-11	Africa|hCoV-19/South Africa/KRISP-K002721/2020|EPI ISL 529722|B.1.1.1|South Africa|2020-08-14	0.0003402928	Africa
Africa|hCoV-19/Senegal/094/2020|EPI ISL 418213|B.1|Senegal|2020-03-12	Africa|hCoV-19/South Africa/KRISP-K002721/2020|EPI ISL 529722|B.1.1.1|South Africa|2020-08-14	0.0003743297	Africa
Africa|hCoV-19/Senegal/102/2020|EPI ISL 418214|B.1|Senegal|2020-03-12	Africa|hCoV-19/South Africa/KRISP-K002721/2020|EPI ISL 529722|B.1.1.1|South Africa|2020-08-14	0.0003518075	Africa
Africa|hCoV-19/Senegal/119/2020|EPI ISL 418215|B.1|Senegal|2020-03-12	Africa|hCoV-19/South Africa/KRISP-K002721/2020|EPI ISL 529722|B.1.1.1|South Africa|2020-08-14	0.0004115127	Africa
Africa|hCoV-19/Senegal/1351/2020|EPI ISL 480556|B.6|Senegal|2020-03-28	Africa|hCoV-19/South Africa/KRISP-K002721/2020|EPI ISL 529722|B.1.1.1|South Africa|2020-08-14	0.0006126691	Africa
Africa|hCoV-19/Senegal/136/2020|EPI ISL 418216|A.2|Senegal|2020-03-13	Africa|hCoV-19/South Africa/KRISP-K002721/2020|EPI ISL 529722|B.1.1.1|South Africa|2020-08-14	0.0007148414	Africa
Africa|hCoV-19/Senegal/139/2020|EPI ISL 418217|B.1|Senegal|2020-03-13	Africa|hCoV-19/South Africa/KRISP-K002721/2020|EPI ISL 529722|B.1.1.1|South Africa|2020-08-14	0.0003767446	Africa
Africa|hCoV-19/Senegal/1683/2020|EPI ISL 480783|B.1|Senegal|2020-03-31	Africa|hCoV-19/South Africa/KRISP-K002721/2020|EPI ISL 529722|B.1.1.1|South Africa|2020-08-14	0.0003743260	Africa
Africa|hCoV-19/Senegal/1749/2020|EPI ISL 480787|B.1|Senegal|2020-03-31	Africa|hCoV-19/South Africa/KRISP-K002721/2020|EPI ISL 529722|B.1.1.1|South Africa|2020-08-14	0.0003743298	Africa
Africa|hCoV-19/Senegal/1966/2020|EPI ISL 480789|A.11|Senegal|2020-04-01	Africa|hCoV-19/South Africa/KRISP-K002721/2020|EPI ISL 529722|B.1.1.1|South Africa|2020-08-14	0.0006466934	Africa
Africa|hCoV-19/Senegal/2840/2020|EPI ISL 481220|B.1|Senegal|2020-04-06	Africa|hCoV-19/South Africa/KRISP-K002721/2020|EPI ISL 529722|B.1.1.1|South Africa|2020-08-14	0.0005924957	Africa
Africa|hCoV-19/Senegal/2865/2020|EPI ISL 481234|B.1|Senegal|2020-04-07	Africa|hCoV-19/South Africa/KRISP-K002721/2020|EPI ISL 529722|B.1.1.1|South Africa|2020-08-14	0.0005870968	Africa
Africa|hCoV-19/Senegal/306/2020|EPI ISL 420069|B.3|Senegal|2020-03-17	Africa|hCoV-19/South Africa/KRISP-K002721/2020|EPI ISL 529722|B.1.1.1|South Africa|2020-08-14	0.0005105056	Africa
Africa|hCoV-19/Senegal/315/2020|EPI ISL 420070|B.1|Senegal|2020-03-17	Africa|hCoV-19/South Africa/KRISP-K002721/2020|EPI ISL 529722|B.1.1.1|South Africa|2020-08-14	0.0004083501	Africa
Africa|hCoV-19/Senegal/328/2020|EPI ISL 420071|B.1|Senegal|2020-03-17	Africa|hCoV-19/South Africa/KRISP-K002721/2020|EPI ISL 529722|B.1.1.1|South Africa|2020-08-14	0.0006602339	Africa
Africa|hCoV-19/Senegal/3331/2020|EPI ISL 481235|B.1.5|Senegal|2020-04-09	Africa|hCoV-19/South Africa/KRISP-K002721/2020|EPI ISL 529722|B.1.1.1|South Africa|2020-08-14	0.0003403819	Africa
Africa|hCoV-19/Senegal/370/2020|EPI ISL 420072|B.1|Senegal|2020-03-18	Africa|hCoV-19/South Africa/KRISP-K002721/2020|EPI ISL 529722|B.1.1.1|South Africa|2020-08-14	0.0004434534	Africa
Africa|hCoV-19/Senegal/382/2020|EPI ISL 420073|B.1|Senegal|2020-03-19	Africa|hCoV-19/South Africa/KRISP-K002721/2020|EPI ISL 529722|B.1.1.1|South Africa|2020-08-14	0.0004424469	Africa
Africa|hCoV-19/Senegal/45436/2020|EPI ISL 498238|B.1.1|Senegal|2020-05-27	Africa|hCoV-19/South Africa/KRISP-K002721/2020|EPI ISL 529722|B.1.1.1|South Africa|2020-08-14	0.0003063469	Africa
Africa|hCoV-19/Senegal/45557/2020|EPI ISL 498239|B.1.1|Senegal|2020-05-27	Africa|hCoV-19/South Africa/KRISP-K002721/2020|EPI ISL 529722|B.1.1.1|South Africa|2020-08-14	0.0004114055	Africa
Africa|hCoV-19/Senegal/52357/2020|EPI ISL 498240|B.1.5.12|Senegal|2020-06-03	Africa|hCoV-19/South Africa/KRISP-K002721/2020|EPI ISL 529722|B.1.1.1|South Africa|2020-08-14	0.0006431047	Africa
Africa|hCoV-19/Senegal/52907/2020|EPI ISL 498241|B.1.5.12|Senegal|2020-06-05	Africa|hCoV-19/South Africa/KRISP-K002721/2020|EPI ISL 529722|B.1.1.1|South Africa|2020-08-14	0.0008421577	Africa
Africa|hCoV-19/Senegal/55499/2020|EPI ISL 498242|B.1.5|Senegal|2020-06-07	Africa|hCoV-19/South Africa/KRISP-K002721/2020|EPI ISL 529722|B.1.1.1|South Africa|2020-08-14	0.0004427948	Africa
Africa|hCoV-19/Senegal/55703/2020|EPI ISL 477148|B.1.356|Senegal|2020-06-07	Africa|hCoV-19/South Africa/KRISP-K002721/2020|EPI ISL 529722|B.1.1.1|South Africa|2020-08-14	0.0005287522	Africa
Africa|hCoV-19/Senegal/55728/2020|EPI ISL 477150|B.1.5.12|Senegal|2020-06-07	Africa|hCoV-19/South Africa/KRISP-K002721/2020|EPI ISL 529722|B.1.1.1|South Africa|2020-08-14	0.0005149768	Africa
Africa|hCoV-19/Senegal/55738/2020|EPI ISL 477141|B.1.5.12|Senegal|2020-06-07	Africa|hCoV-19/South Africa/KRISP-K002721/2020|EPI ISL 529722|B.1.1.1|South Africa|2020-08-14	0.0006626562	Africa
Africa|hCoV-19/Senegal/55752/2020|EPI ISL 477149|B.1.5.12|Senegal|2020-06-07	Africa|hCoV-19/South Africa/KRISP-K002721/2020|EPI ISL 529722|B.1.1.1|South Africa|2020-08-14	0.0004840147	Africa
Africa|hCoV-19/Senegal/57065/2020|EPI ISL 476148|B.1.1.44|Senegal|2020-06-09	Africa|hCoV-19/South Africa/KRISP-K002721/2020|EPI ISL 529722|B.1.1.1|South Africa|2020-08-14	0.0003749751	Africa
Africa|hCoV-19/Senegal/5718/2020|EPI ISL 481236|B.1|Senegal|2020-04-18	Africa|hCoV-19/South Africa/KRISP-K002721/2020|EPI ISL 529722|B.1.1.1|South Africa|2020-08-14	0.0004425089	Africa
Africa|hCoV-19/Senegal/57273/2020|EPI ISL 498243|B.1.5.12|Senegal|2020-06-07	Africa|hCoV-19/South Africa/KRISP-K002721/2020|EPI ISL 529722|B.1.1.1|South Africa|2020-08-14	0.0005105211	Africa
Africa|hCoV-19/Senegal/57476/2020|EPI ISL 476149|B.1.5.12|Senegal|2020-06-06	Africa|hCoV-19/South Africa/KRISP-K002721/2020|EPI ISL 529722|B.1.1.1|South Africa|2020-08-14	0.0006504471	Africa
Africa|hCoV-19/Senegal/57503/2020|EPI ISL 498244|B.1.5.12|Senegal|2020-06-09	Africa|hCoV-19/South Africa/KRISP-K002721/2020|EPI ISL 529722|B.1.1.1|South Africa|2020-08-14	0.0006449084	Africa
Africa|hCoV-19/Senegal/57540/2020|EPI ISL 476491|B.1.5.12|Senegal|2020-06-09	Africa|hCoV-19/South Africa/KRISP-K002721/2020|EPI ISL 529722|B.1.1.1|South Africa|2020-08-14	0.0007227688	Africa
Africa|hCoV-19/Senegal/5766/2020|EPI ISL 481237|B.1.5.12|Senegal|2020-04-17	Africa|hCoV-19/South Africa/KRISP-K002721/2020|EPI ISL 529722|B.1.1.1|South Africa|2020-08-14	0.0005105260	Africa
Africa|hCoV-19/Senegal/5770/2020|EPI ISL 481238|B.1|Senegal|2020-04-17	Africa|hCoV-19/South Africa/KRISP-K002721/2020|EPI ISL 529722|B.1.1.1|South Africa|2020-08-14	0.0004238523	Africa
Africa|hCoV-19/Senegal/5785/2020|EPI ISL 481239|B.1.5.12|Senegal|2020-04-17	Africa|hCoV-19/South Africa/KRISP-K002721/2020|EPI ISL 529722|B.1.1.1|South Africa|2020-08-14	0.0004766224	Africa
Africa|hCoV-19/Senegal/5971/2020|EPI ISL 481240|B.1.5|Senegal|2020-04-18	Africa|hCoV-19/South Africa/KRISP-K002721/2020|EPI ISL 529722|B.1.1.1|South Africa|2020-08-14	0.0004090460	Africa
Africa|hCoV-19/Senegal/5986/2020|EPI ISL 481243|B.1|Senegal|2020-04-18	Africa|hCoV-19/South Africa/KRISP-K002721/2020|EPI ISL 529722|B.1.1.1|South Africa|2020-08-14	0.0004764605	Africa
Africa|hCoV-19/Senegal/600/2020|EPI ISL 420074|B.1.5|Senegal|2020-03-20	Africa|hCoV-19/South Africa/KRISP-K002721/2020|EPI ISL 529722|B.1.1.1|South Africa|2020-08-14	0.0003743311	Africa
Africa|hCoV-19/Senegal/611/2020|EPI ISL 420076|B.1|Senegal|2020-03-20	Africa|hCoV-19/South Africa/KRISP-K002721/2020|EPI ISL 529722|B.1.1.1|South Africa|2020-08-14	0.0004083861	Africa
Africa|hCoV-19/Senegal/618/2020|EPI ISL 420077|A|Senegal|2020-03-20	Africa|hCoV-19/South Africa/KRISP-K002721/2020|EPI ISL 529722|B.1.1.1|South Africa|2020-08-14	0.0006126565	Africa
Africa|hCoV-19/Senegal/620/2020|EPI ISL 420078|A.11|Senegal|2020-03-20	Africa|hCoV-19/South Africa/KRISP-K002721/2020|EPI ISL 529722|B.1.1.1|South Africa|2020-08-14	0.0006140985	Africa
Africa|hCoV-19/Senegal/62365/2020|EPI ISL 476492|B.1.5.12|Senegal|2020-06-10	Africa|hCoV-19/South Africa/KRISP-K002721/2020|EPI ISL 529722|B.1.1.1|South Africa|2020-08-14	0.0004764717	Africa
Africa|hCoV-19/Senegal/62368/2020|EPI ISL 476493|B.1.1|Senegal|2020-06-10	Africa|hCoV-19/South Africa/KRISP-K002721/2020|EPI ISL 529722|B.1.1.1|South Africa|2020-08-14	0.0002381579	Africa
Africa|hCoV-19/Senegal/62431/2020|EPI ISL 498247|B.1.5.12|Senegal|2020-06-10	Africa|hCoV-19/South Africa/KRISP-K002721/2020|EPI ISL 529722|B.1.1.1|South Africa|2020-08-14	0.0004813030	Africa
Africa|hCoV-19/Senegal/62872/2020|EPI ISL 476494|B.1.5.12|Senegal|2020-06-11	Africa|hCoV-19/South Africa/KRISP-K002721/2020|EPI ISL 529722|B.1.1.1|South Africa|2020-08-14	0.0004433793	Africa
Africa|hCoV-19/Senegal/62874/2020|EPI ISL 476495|B.1.5.12|Senegal|2020-06-11	Africa|hCoV-19/South Africa/KRISP-K002721/2020|EPI ISL 529722|B.1.1.1|South Africa|2020-08-14	0.0005462024	Africa
Africa|hCoV-19/Senegal/63263/2020|EPI ISL 498249|B.1.5.12|Senegal|2020-06-11	Africa|hCoV-19/South Africa/KRISP-K002721/2020|EPI ISL 529722|B.1.1.1|South Africa|2020-08-14	0.0004785983	Africa
Africa|hCoV-19/Senegal/63728/2020|EPI ISL 476497|B.1.356|Senegal|2020-06-12	Africa|hCoV-19/South Africa/KRISP-K002721/2020|EPI ISL 529722|B.1.1.1|South Africa|2020-08-14	0.0005534040	Africa
Africa|hCoV-19/Senegal/63742/2020|EPI ISL 476514|B.1.5.12|Senegal|2020-06-12	Africa|hCoV-19/South Africa/KRISP-K002721/2020|EPI ISL 529722|B.1.1.1|South Africa|2020-08-14	0.0005105256	Africa
Africa|hCoV-19/Senegal/640/2020|EPI ISL 420079|B.1|Senegal|2020-03-20	Africa|hCoV-19/South Africa/KRISP-K002721/2020|EPI ISL 529722|B.1.1.1|South Africa|2020-08-14	0.0006640035	Africa
Africa|hCoV-19/Senegal/64033/2020|EPI ISL 485715|B.1.5|Senegal|2020-06-12	Africa|hCoV-19/South Africa/KRISP-K002721/2020|EPI ISL 529722|B.1.1.1|South Africa|2020-08-14	0.0004764716	Africa
Africa|hCoV-19/Senegal/64076/2020|EPI ISL 485716|B.1|Senegal|2020-06-12	Africa|hCoV-19/South Africa/KRISP-K002721/2020|EPI ISL 529722|B.1.1.1|South Africa|2020-08-14	0.0007490442	Africa
Africa|hCoV-19/Senegal/64096/2020|EPI ISL 485717|B.1.5.12|Senegal|2020-06-12	Africa|hCoV-19/South Africa/KRISP-K002721/2020|EPI ISL 529722|B.1.1.1|South Africa|2020-08-14	0.0005143696	Africa
Africa|hCoV-19/Senegal/64101/2020|EPI ISL 476516|B.1.5.12|Senegal|2020-06-12	Africa|hCoV-19/South Africa/KRISP-K002721/2020|EPI ISL 529722|B.1.1.1|South Africa|2020-08-14	0.0005124617	Africa
Africa|hCoV-19/Senegal/64163/2020|EPI ISL 477159|B.1.5.12|Senegal|2020-06-12	Africa|hCoV-19/South Africa/KRISP-K002721/2020|EPI ISL 529722|B.1.1.1|South Africa|2020-08-14	0.0006976202	Africa
Africa|hCoV-19/Senegal/64166/2020|EPI ISL 476558|B.1.5.12|Senegal|2020-06-12	Africa|hCoV-19/South Africa/KRISP-K002721/2020|EPI ISL 529722|B.1.1.1|South Africa|2020-08-14	0.0006835385	Africa
Africa|hCoV-19/Senegal/6427/2020|EPI ISL 486873|B.1.5|Senegal|2020-04-20	Africa|hCoV-19/South Africa/KRISP-K002721/2020|EPI ISL 529722|B.1.1.1|South Africa|2020-08-14	0.0003743131	Africa
Africa|hCoV-19/Senegal/6430/2020|EPI ISL 486872|B.1.1|Senegal|2020-04-11	Africa|hCoV-19/South Africa/KRISP-K002721/2020|EPI ISL 529722|B.1.1.1|South Africa|2020-08-14	0.0002382333	Africa
Africa|hCoV-19/Senegal/64709/2020|EPI ISL 476560|B.1.5.12|Senegal|2020-06-13	Africa|hCoV-19/South Africa/KRISP-K002721/2020|EPI ISL 529722|B.1.1.1|South Africa|2020-08-14	0.0010233796	Africa
Africa|hCoV-19/Senegal/64716/2020|EPI ISL 498250|B.1.5.12|Senegal|2020-06-13	Africa|hCoV-19/South Africa/KRISP-K002721/2020|EPI ISL 529722|B.1.1.1|South Africa|2020-08-14	0.0004779629	Africa
Africa|hCoV-19/Senegal/64729/2020|EPI ISL 477155|B.1.1.44|Senegal|2020-06-11	Africa|hCoV-19/South Africa/KRISP-K002721/2020|EPI ISL 529722|B.1.1.1|South Africa|2020-08-14	0.0004447820	Africa
Africa|hCoV-19/Senegal/64763/2020|EPI ISL 476562|B.1.292|Senegal|2020-06-13	Africa|hCoV-19/South Africa/KRISP-K002721/2020|EPI ISL 529722|B.1.1.1|South Africa|2020-08-14	0.0004764908	Africa
Africa|hCoV-19/Senegal/64766/2020|EPI ISL 476564|B.1.5.12|Senegal|2020-06-13	Africa|hCoV-19/South Africa/KRISP-K002721/2020|EPI ISL 529722|B.1.1.1|South Africa|2020-08-14	0.0005445243	Africa
Africa|hCoV-19/Senegal/64771/2020|EPI ISL 482874|B.1.1.44|Senegal|2020-06-13	Africa|hCoV-19/South Africa/KRISP-K002721/2020|EPI ISL 529722|B.1.1.1|South Africa|2020-08-14	0.0004424513	Africa
Africa|hCoV-19/Senegal/64772/2020|EPI ISL 477154|B.1.5.12|Senegal|2020-06-13	Africa|hCoV-19/South Africa/KRISP-K002721/2020|EPI ISL 529722|B.1.1.1|South Africa|2020-08-14	0.0006312793	Africa
Africa|hCoV-19/Senegal/6481/2020|EPI ISL 486871|B.1.5|Senegal|2020-04-21	Africa|hCoV-19/South Africa/KRISP-K002721/2020|EPI ISL 529722|B.1.1.1|South Africa|2020-08-14	0.0003403472	Africa
Africa|hCoV-19/Senegal/64916/2020|EPI ISL 477156|B.1.5.12|Senegal|2020-06-13	Africa|hCoV-19/South Africa/KRISP-K002721/2020|EPI ISL 529722|B.1.1.1|South Africa|2020-08-14	0.0005131421	Africa
Africa|hCoV-19/Senegal/64932/2020|EPI ISL 476569|B.1.1.44|Senegal|2020-06-13	Africa|hCoV-19/South Africa/KRISP-K002721/2020|EPI ISL 529722|B.1.1.1|South Africa|2020-08-14	0.0003062989	Africa
Africa|hCoV-19/Senegal/64969/2020|EPI ISL 476570|B.1.5.12|Senegal|2020-06-13	Africa|hCoV-19/South Africa/KRISP-K002721/2020|EPI ISL 529722|B.1.1.1|South Africa|2020-08-14	0.0007731655	Africa
Africa|hCoV-19/Senegal/65030/2020|EPI ISL 476572|B.1.5.12|Senegal|2020-06-14	Africa|hCoV-19/South Africa/KRISP-K002721/2020|EPI ISL 529722|B.1.1.1|South Africa|2020-08-14	0.0004764388	Africa
Africa|hCoV-19/Senegal/65052/2020|EPI ISL 476574|B.1.5|Senegal|2020-06-13	Africa|hCoV-19/South Africa/KRISP-K002721/2020|EPI ISL 529722|B.1.1.1|South Africa|2020-08-14	0.0004445662	Africa
Africa|hCoV-19/Senegal/65428/2020|EPI ISL 485712|B.1.5.12|Senegal|2020-06-14	Africa|hCoV-19/South Africa/KRISP-K002721/2020|EPI ISL 529722|B.1.1.1|South Africa|2020-08-14	0.0006839736	Africa
Africa|hCoV-19/Senegal/65481/2020|EPI ISL 477151|B.1.1|Senegal|2020-06-14	Africa|hCoV-19/South Africa/KRISP-K002721/2020|EPI ISL 529722|B.1.1.1|South Africa|2020-08-14	0.0003839170	Africa
Africa|hCoV-19/Senegal/65548/2020|EPI ISL 477153|B.1.5.12|Senegal|2020-06-14	Africa|hCoV-19/South Africa/KRISP-K002721/2020|EPI ISL 529722|B.1.1.1|South Africa|2020-08-14	0.0005962788	Africa
Africa|hCoV-19/Senegal/65601/2020|EPI ISL 485713|B.1.5.12|Senegal|2020-06-14	Africa|hCoV-19/South Africa/KRISP-K002721/2020|EPI ISL 529722|B.1.1.1|South Africa|2020-08-14	0.0004764503	Africa
Africa|hCoV-19/Senegal/659/2020|EPI ISL 480554|B.1|Senegal|2020-03-21	Africa|hCoV-19/South Africa/KRISP-K002721/2020|EPI ISL 529722|B.1.1.1|South Africa|2020-08-14	0.0004426744	Africa
Africa|hCoV-19/Senegal/6597/2020|EPI ISL 486870|B.1.356|Senegal|2020-04-23	Africa|hCoV-19/South Africa/KRISP-K002721/2020|EPI ISL 529722|B.1.1.1|South Africa|2020-08-14	0.0004764489	Africa
Africa|hCoV-19/Senegal/6619/2020|EPI ISL 498230|B.1|Senegal|2020-04-21	Africa|hCoV-19/South Africa/KRISP-K002721/2020|EPI ISL 529722|B.1.1.1|South Africa|2020-08-14	0.0004423988	Africa
Africa|hCoV-19/Senegal/6626/2020|EPI ISL 498229|B.1|Senegal|2020-04-21	Africa|hCoV-19/South Africa/KRISP-K002721/2020|EPI ISL 529722|B.1.1.1|South Africa|2020-08-14	0.0004764603	Africa
Africa|hCoV-19/Senegal/66298/2020|EPI ISL 485708|B.1.5.12|Senegal|2020-06-15	Africa|hCoV-19/South Africa/KRISP-K002721/2020|EPI ISL 529722|B.1.1.1|South Africa|2020-08-14	0.0006468204	Africa
Africa|hCoV-19/Senegal/66443/2020|EPI ISL 485711|B.1.1|Senegal|2020-06-15	Africa|hCoV-19/South Africa/KRISP-K002721/2020|EPI ISL 529722|B.1.1.1|South Africa|2020-08-14	0.0004820449	Africa
Africa|hCoV-19/Senegal/66458/2020|EPI ISL 485710|B.1.1|Senegal|2020-06-15	Africa|hCoV-19/South Africa/KRISP-K002721/2020|EPI ISL 529722|B.1.1.1|South Africa|2020-08-14	0.0002721981	Africa
Africa|hCoV-19/Senegal/6751/2020|EPI ISL 486859|B.1.1|Senegal|2020-04-21	Africa|hCoV-19/South Africa/KRISP-K002721/2020|EPI ISL 529722|B.1.1.1|South Africa|2020-08-14	0.0003427251	Africa
Africa|hCoV-19/Senegal/6762/2020|EPI ISL 486869|B.1.5.12|Senegal|2020-04-21	Africa|hCoV-19/South Africa/KRISP-K002721/2020|EPI ISL 529722|B.1.1.1|South Africa|2020-08-14	0.0006702309	Africa
Africa|hCoV-19/Senegal/68303/2020|EPI ISL 477143|B.1.5.12|Senegal|2020-06-17	Africa|hCoV-19/South Africa/KRISP-K002721/2020|EPI ISL 529722|B.1.1.1|South Africa|2020-08-14	0.0005145945	Africa
Africa|hCoV-19/Senegal/68349/2020|EPI ISL 485635|B.1.5.12|Senegal|2020-06-18	Africa|hCoV-19/South Africa/KRISP-K002721/2020|EPI ISL 529722|B.1.1.1|South Africa|2020-08-14	0.0005785827	Africa
Africa|hCoV-19/Senegal/6837/2020|EPI ISL 486868|B.1.272|Senegal|2020-04-21	Africa|hCoV-19/South Africa/KRISP-K002721/2020|EPI ISL 529722|B.1.1.1|South Africa|2020-08-14	0.0005133543	Africa
Africa|hCoV-19/Senegal/6839/2020|EPI ISL 486867|B.1|Senegal|2020-04-23	Africa|hCoV-19/South Africa/KRISP-K002721/2020|EPI ISL 529722|B.1.1.1|South Africa|2020-08-14	0.0004789357	Africa
Africa|hCoV-19/Senegal/68458/2020|EPI ISL 482878|B.1.1|Senegal|2020-06-18	Africa|hCoV-19/South Africa/KRISP-K002721/2020|EPI ISL 529722|B.1.1.1|South Africa|2020-08-14	0.0002721981	Africa
Africa|hCoV-19/Senegal/6847/2020|EPI ISL 486865|B.1.272|Senegal|2020-04-02	Africa|hCoV-19/South Africa/KRISP-K002721/2020|EPI ISL 529722|B.1.1.1|South Africa|2020-08-14	0.0005105139	Africa
Africa|hCoV-19/Senegal/68488/2020|EPI ISL 482877|B.1.356|Senegal|2020-06-17	Africa|hCoV-19/South Africa/KRISP-K002721/2020|EPI ISL 529722|B.1.1.1|South Africa|2020-08-14	0.0006126274	Africa
Africa|hCoV-19/Senegal/68525/2020|EPI ISL 477142|B.1.1|Senegal|2020-06-17	Africa|hCoV-19/South Africa/KRISP-K002721/2020|EPI ISL 529722|B.1.1.1|South Africa|2020-08-14	0.0004892945	Africa
Africa|hCoV-19/Senegal/68548/2020|EPI ISL 482876|B.1.5.12|Senegal|2020-06-17	Africa|hCoV-19/South Africa/KRISP-K002721/2020|EPI ISL 529722|B.1.1.1|South Africa|2020-08-14	0.0004802941	Africa
Africa|hCoV-19/Senegal/68550/2020|EPI ISL 482875|B.1.5.12|Senegal|2020-06-16	Africa|hCoV-19/South Africa/KRISP-K002721/2020|EPI ISL 529722|B.1.1.1|South Africa|2020-08-14	0.0004772512	Africa
Africa|hCoV-19/Senegal/6914/2020|EPI ISL 498237|B.1.5|Senegal|2020-04-24	Africa|hCoV-19/South Africa/KRISP-K002721/2020|EPI ISL 529722|B.1.1.1|South Africa|2020-08-14	0.0005189546	Africa
Africa|hCoV-19/Senegal/6934/2020|EPI ISL 498235|B.1.5.12|Senegal|2020-04-22	Africa|hCoV-19/South Africa/KRISP-K002721/2020|EPI ISL 529722|B.1.1.1|South Africa|2020-08-14	0.0006134324	Africa
Africa|hCoV-19/Senegal/70339/2020|EPI ISL 477146|B.1.5.12|Senegal|2020-06-20	Africa|hCoV-19/South Africa/KRISP-K002721/2020|EPI ISL 529722|B.1.1.1|South Africa|2020-08-14	0.0005565108	Africa
Africa|hCoV-19/Senegal/70427/2020|EPI ISL 477144|B.1.5.12|Senegal|2020-06-20	Africa|hCoV-19/South Africa/KRISP-K002721/2020|EPI ISL 529722|B.1.1.1|South Africa|2020-08-14	0.0005569697	Africa
Africa|hCoV-19/Senegal/70440/2020|EPI ISL 477145|B.1.5.12|Senegal|2020-06-19	Africa|hCoV-19/South Africa/KRISP-K002721/2020|EPI ISL 529722|B.1.1.1|South Africa|2020-08-14	0.0006289942	Africa
Africa|hCoV-19/Senegal/83493/2020|EPI ISL 498252|B.1.1.44|Senegal|2020-07-09	Africa|hCoV-19/South Africa/KRISP-K002721/2020|EPI ISL 529722|B.1.1.1|South Africa|2020-08-14	0.0005583448	Africa
Africa|hCoV-19/Senegal/9068/2020|EPI ISL 498236|B.1.356|Senegal|2020-04-24	Africa|hCoV-19/South Africa/KRISP-K002721/2020|EPI ISL 529722|B.1.1.1|South Africa|2020-08-14	0.0004764488	Africa
Africa|hCoV-19/Senegal/9250/2020|EPI ISL 486866|B.1.1|Senegal|2020-04-22	Africa|hCoV-19/South Africa/KRISP-K002721/2020|EPI ISL 529722|B.1.1.1|South Africa|2020-08-14	0.0004764489	Africa
Africa|hCoV-19/Senegal/9256/2020|EPI ISL 486864|B.1.1|Senegal|2020-04-23	Africa|hCoV-19/South Africa/KRISP-K002721/2020|EPI ISL 529722|B.1.1.1|South Africa|2020-08-14	0.0004789964	Africa
Africa|hCoV-19/Senegal/9369/2020|EPI ISL 486863|B.1.5|Senegal|2020-04-25	Africa|hCoV-19/South Africa/KRISP-K002721/2020|EPI ISL 529722|B.1.1.1|South Africa|2020-08-14	0.0003402779	Africa
Africa|hCoV-19/Senegal/9392/2020|EPI ISL 486862|B.1.1|Senegal|2020-04-25	Africa|hCoV-19/South Africa/KRISP-K002721/2020|EPI ISL 529722|B.1.1.1|South Africa|2020-08-14	0.0003751159	Africa
Africa|hCoV-19/Senegal/9439/2020|EPI ISL 486861|B.1.1.44|Senegal|2020-04-25	Africa|hCoV-19/South Africa/KRISP-K002721/2020|EPI ISL 529722|B.1.1.1|South Africa|2020-08-14	0.0002722537	Africa
Africa|hCoV-19/Senegal/9615/2020|EPI ISL 486860|B.1.5.12|Senegal|2020-04-25	Africa|hCoV-19/South Africa/KRISP-K002721/2020|EPI ISL 529722|B.1.1.1|South Africa|2020-08-14	0.0004423988	Africa
Africa|hCoV-19/Senegal/9819/2020|EPI ISL 498233|B.1|Senegal|2020-04-25	Africa|hCoV-19/South Africa/KRISP-K002721/2020|EPI ISL 529722|B.1.1.1|South Africa|2020-08-14	0.0005517197	Africa
Africa|hCoV-19/Senegal/9821/2020|EPI ISL 498232|B.1.356|Senegal|2020-04-25	Africa|hCoV-19/South Africa/KRISP-K002721/2020|EPI ISL 529722|B.1.1.1|South Africa|2020-08-14	0.0004796755	Africa
Africa|hCoV-19/Senegal/9838/2020|EPI ISL 498231|B.1.272|Senegal|2020-04-25	Africa|hCoV-19/South Africa/KRISP-K002721/2020|EPI ISL 529722|B.1.1.1|South Africa|2020-08-14	0.0005467867	Africa
Africa|hCoV-19/Sierra Leone/KGH-G-8548/2020|EPI ISL 512811|B.1|Sierra Leone|2020-03-30	Africa|hCoV-19/South Africa/KRISP-K002721/2020|EPI ISL 529722|B.1.1.1|South Africa|2020-08-14	0.0004424469	Africa
Africa|hCoV-19/Sierra Leone/KGH-G-8549/2020|EPI ISL 512812|B.1.1|Sierra Leone|2020-03-31	Africa|hCoV-19/South Africa/KRISP-K002721/2020|EPI ISL 529722|B.1.1.1|South Africa|2020-08-14	0.0002041312	Africa
Africa|hCoV-19/Sierra Leone/KGH-G-8603/2020|EPI ISL 512813|B.1|Sierra Leone|2020-04-23	Africa|hCoV-19/South Africa/KRISP-K002721/2020|EPI ISL 529722|B.1.1.1|South Africa|2020-08-14	0.0004424273	Africa
Africa|hCoV-19/Sierra Leone/KGH-G-8604/2020|EPI ISL 512814|B.6|Sierra Leone|2020-04-03	Africa|hCoV-19/South Africa/KRISP-K002721/2020|EPI ISL 529722|B.1.1.1|South Africa|2020-08-14	0.0006126689	Africa
Africa|hCoV-19/Sierra Leone/KGH-G-8607/2020|EPI ISL 512815|B.1.1|Sierra Leone|2020-04-03	Africa|hCoV-19/South Africa/KRISP-K002721/2020|EPI ISL 529722|B.1.1.1|South Africa|2020-08-14	0.0002381636	Africa
Africa|hCoV-19/Sierra Leone/KGH-G-8625/2020|EPI ISL 512816|A.12|Sierra Leone|2020-04-10	Africa|hCoV-19/South Africa/KRISP-K002721/2020|EPI ISL 529722|B.1.1.1|South Africa|2020-08-14	0.0008852529	Africa
Africa|hCoV-19/Sierra Leone/KGH-G-8626/2020|EPI ISL 512817|A.12|Sierra Leone|2020-04-10	Africa|hCoV-19/South Africa/KRISP-K002721/2020|EPI ISL 529722|B.1.1.1|South Africa|2020-08-14	0.0007829911	Africa
Africa|hCoV-19/Sierra Leone/KGH-G-8627/2020|EPI ISL 512818|B.1.5|Sierra Leone|2020-04-08	Africa|hCoV-19/South Africa/KRISP-K002721/2020|EPI ISL 529722|B.1.1.1|South Africa|2020-08-14	0.0003743386	Africa
Africa|hCoV-19/Sierra Leone/KGH-G-8668/2020|EPI ISL 512819|A.12|Sierra Leone|2020-04-11	Africa|hCoV-19/South Africa/KRISP-K002721/2020|EPI ISL 529722|B.1.1.1|South Africa|2020-08-14	0.0007673450	Africa
Africa|hCoV-19/Sierra Leone/KGH-G-8669/2020|EPI ISL 512820|A.12|Sierra Leone|2020-04-14	Africa|hCoV-19/South Africa/KRISP-K002721/2020|EPI ISL 529722|B.1.1.1|South Africa|2020-08-14	0.0008170866	Africa
Africa|hCoV-19/South Africa/KRISP-0001/2020|EPI ISL 467431|B|South Africa|2020-03-23	Africa|hCoV-19/South Africa/KRISP-K002721/2020|EPI ISL 529722|B.1.1.1|South Africa|2020-08-14	0.0004428207	Africa
Africa|hCoV-19/South Africa/KRISP-0016/2020|EPI ISL 467432|B.1.106|South Africa|2020-03-28	Africa|hCoV-19/South Africa/KRISP-K002721/2020|EPI ISL 529722|B.1.1.1|South Africa|2020-08-14	0.0003402893	Africa
Africa|hCoV-19/South Africa/KRISP-0017/2020|EPI ISL 467433|B.1.5|South Africa|2020-04-03	Africa|hCoV-19/South Africa/KRISP-K002721/2020|EPI ISL 529722|B.1.1.1|South Africa|2020-08-14	0.0003062541	Africa
Africa|hCoV-19/South Africa/KRISP-0019/2020|EPI ISL 467434|B.1.5|South Africa|2020-04-02	Africa|hCoV-19/South Africa/KRISP-K002721/2020|EPI ISL 529722|B.1.1.1|South Africa|2020-08-14	0.0003062541	Africa
Africa|hCoV-19/South Africa/KRISP-0021/2020|EPI ISL 467435|B.1.5|South Africa|2020-04-02	Africa|hCoV-19/South Africa/KRISP-K002721/2020|EPI ISL 529722|B.1.1.1|South Africa|2020-08-14	0.0003404399	Africa
Africa|hCoV-19/South Africa/KRISP-0024/2020|EPI ISL 467436|B.1.106|South Africa|2020-04-01	Africa|hCoV-19/South Africa/KRISP-K002721/2020|EPI ISL 529722|B.1.1.1|South Africa|2020-08-14	0.0003139337	Africa
Africa|hCoV-19/South Africa/KRISP-0026/2020|EPI ISL 467437|B.1.106|South Africa|2020-04-01	Africa|hCoV-19/South Africa/KRISP-K002721/2020|EPI ISL 529722|B.1.1.1|South Africa|2020-08-14	0.0003406025	Africa
Africa|hCoV-19/South Africa/KRISP-0028/2020|EPI ISL 467438|B.1.106|South Africa|2020-04-02	Africa|hCoV-19/South Africa/KRISP-K002721/2020|EPI ISL 529722|B.1.1.1|South Africa|2020-08-14	0.0003858246	Africa
Africa|hCoV-19/South Africa/KRISP-0029/2020|EPI ISL 467439|B.1.5|South Africa|2020-04-02	Africa|hCoV-19/South Africa/KRISP-K002721/2020|EPI ISL 529722|B.1.1.1|South Africa|2020-08-14	0.0003568107	Africa
Africa|hCoV-19/South Africa/KRISP-0033/2020|EPI ISL 467440|B.1.106|South Africa|2020-04-01	Africa|hCoV-19/South Africa/KRISP-K002721/2020|EPI ISL 529722|B.1.1.1|South Africa|2020-08-14	0.0003444137	Africa
Africa|hCoV-19/South Africa/KRISP-0035/2020|EPI ISL 467441|B.1.5|South Africa|2020-03-27	Africa|hCoV-19/South Africa/KRISP-K002721/2020|EPI ISL 529722|B.1.1.1|South Africa|2020-08-14	0.0003062437	Africa
Africa|hCoV-19/South Africa/KRISP-0041/2020|EPI ISL 467443|B.1.5|South Africa|2020-03-25	Africa|hCoV-19/South Africa/KRISP-K002721/2020|EPI ISL 529722|B.1.1.1|South Africa|2020-08-14	0.0003062437	Africa
Africa|hCoV-19/South Africa/KRISP-005/2020|EPI ISL 455630|B.1.5|South Africa|2020-04-29	Africa|hCoV-19/South Africa/KRISP-K002721/2020|EPI ISL 529722|B.1.1.1|South Africa|2020-08-14	0.0003539982	Africa
Africa|hCoV-19/South Africa/KRISP-0055/2020|EPI ISL 467444|B.1.5|South Africa|2020-03-24	Africa|hCoV-19/South Africa/KRISP-K002721/2020|EPI ISL 529722|B.1.1.1|South Africa|2020-08-14	0.0003062431	Africa
Africa|hCoV-19/South Africa/KRISP-0056/2020|EPI ISL 467445|B.1.5|South Africa|2020-04-04	Africa|hCoV-19/South Africa/KRISP-K002721/2020|EPI ISL 529722|B.1.1.1|South Africa|2020-08-14	0.0003743462	Africa
Africa|hCoV-19/South Africa/KRISP-0057/2020|EPI ISL 467446|B.1.5|South Africa|2020-03-29	Africa|hCoV-19/South Africa/KRISP-K002721/2020|EPI ISL 529722|B.1.1.1|South Africa|2020-08-14	0.0003065775	Africa
Africa|hCoV-19/South Africa/KRISP-0059/2020|EPI ISL 467448|B.1.5|South Africa|2020-04-01	Africa|hCoV-19/South Africa/KRISP-K002721/2020|EPI ISL 529722|B.1.1.1|South Africa|2020-08-14	0.0003794027	Africa
Africa|hCoV-19/South Africa/KRISP-0065/2020|EPI ISL 467449|B.1.106|South Africa|2020-04-04	Africa|hCoV-19/South Africa/KRISP-K002721/2020|EPI ISL 529722|B.1.1.1|South Africa|2020-08-14	0.0003407879	Africa
Africa|hCoV-19/South Africa/KRISP-0066/2020|EPI ISL 467450|B.1.106|South Africa|2020-04-03	Africa|hCoV-19/South Africa/KRISP-K002721/2020|EPI ISL 529722|B.1.1.1|South Africa|2020-08-14	0.0003402777	Africa
Africa|hCoV-19/South Africa/KRISP-0067/2020|EPI ISL 467451|B.1.5|South Africa|2020-04-03	Africa|hCoV-19/South Africa/KRISP-K002721/2020|EPI ISL 529722|B.1.1.1|South Africa|2020-08-14	0.0003062437	Africa
Africa|hCoV-19/South Africa/KRISP-0074/2020|EPI ISL 467452|B.1.106|South Africa|2020-04-04	Africa|hCoV-19/South Africa/KRISP-K002721/2020|EPI ISL 529722|B.1.1.1|South Africa|2020-08-14	0.0003460345	Africa
Africa|hCoV-19/South Africa/KRISP-0075/2020|EPI ISL 467453|B.1.106|South Africa|2020-04-04	Africa|hCoV-19/South Africa/KRISP-K002721/2020|EPI ISL 529722|B.1.1.1|South Africa|2020-08-14	0.0003404630	Africa
Africa|hCoV-19/South Africa/KRISP-0080/2020|EPI ISL 467454|B.1.106|South Africa|2020-04-01	Africa|hCoV-19/South Africa/KRISP-K002721/2020|EPI ISL 529722|B.1.1.1|South Africa|2020-08-14	0.0003402778	Africa
Africa|hCoV-19/South Africa/KRISP-0081/2020|EPI ISL 467455|B.1.106|South Africa|2020-04-06	Africa|hCoV-19/South Africa/KRISP-K002721/2020|EPI ISL 529722|B.1.1.1|South Africa|2020-08-14	0.0003402778	Africa
Africa|hCoV-19/South Africa/KRISP-0084/2020|EPI ISL 467456|B.1.106|South Africa|2020-04-05	Africa|hCoV-19/South Africa/KRISP-K002721/2020|EPI ISL 529722|B.1.1.1|South Africa|2020-08-14	0.0003402778	Africa
Africa|hCoV-19/South Africa/KRISP-0088/2020|EPI ISL 467457|B.1.106|South Africa|2020-04-07	Africa|hCoV-19/South Africa/KRISP-K002721/2020|EPI ISL 529722|B.1.1.1|South Africa|2020-08-14	0.0003402778	Africa
Africa|hCoV-19/South Africa/KRISP-0089/2020|EPI ISL 467458|B.1.106|South Africa|2020-04-05	Africa|hCoV-19/South Africa/KRISP-K002721/2020|EPI ISL 529722|B.1.1.1|South Africa|2020-08-14	0.0003470911	Africa
Africa|hCoV-19/South Africa/KRISP-0090/2020|EPI ISL 467459|B.1.106|South Africa|2020-04-03	Africa|hCoV-19/South Africa/KRISP-K002721/2020|EPI ISL 529722|B.1.1.1|South Africa|2020-08-14	0.0003482749	Africa
Africa|hCoV-19/South Africa/KRISP-0096/2020|EPI ISL 467461|B.1.106|South Africa|2020-04-01	Africa|hCoV-19/South Africa/KRISP-K002721/2020|EPI ISL 529722|B.1.1.1|South Africa|2020-08-14	0.0003419877	Africa
Africa|hCoV-19/South Africa/KRISP-0097/2020|EPI ISL 467462|B.1.106|South Africa|2020-04-01	Africa|hCoV-19/South Africa/KRISP-K002721/2020|EPI ISL 529722|B.1.1.1|South Africa|2020-08-14	0.0003404979	Africa
Africa|hCoV-19/South Africa/KRISP-0111/2020|EPI ISL 467465|B.1.106|South Africa|2020-04-01	Africa|hCoV-19/South Africa/KRISP-K002721/2020|EPI ISL 529722|B.1.1.1|South Africa|2020-08-14	0.0004442474	Africa
Africa|hCoV-19/South Africa/KRISP-0113/2020|EPI ISL 467467|B.1.106|South Africa|2020-04-05	Africa|hCoV-19/South Africa/KRISP-K002721/2020|EPI ISL 529722|B.1.1.1|South Africa|2020-08-14	0.0003743297	Africa
Africa|hCoV-19/South Africa/KRISP-0115/2020|EPI ISL 467468|B.1.5|South Africa|2020-04-04	Africa|hCoV-19/South Africa/KRISP-K002721/2020|EPI ISL 529722|B.1.1.1|South Africa|2020-08-14	0.0003062437	Africa
Africa|hCoV-19/South Africa/KRISP-0118/2020|EPI ISL 467470|B.1.106|South Africa|2020-04-01	Africa|hCoV-19/South Africa/KRISP-K002721/2020|EPI ISL 529722|B.1.1.1|South Africa|2020-08-14	0.0003402893	Africa
Africa|hCoV-19/South Africa/KRISP-0119/2020|EPI ISL 467471|B.1.5|South Africa|2020-04-01	Africa|hCoV-19/South Africa/KRISP-K002721/2020|EPI ISL 529722|B.1.1.1|South Africa|2020-08-14	0.0003062437	Africa
Africa|hCoV-19/South Africa/KRISP-012/2020|EPI ISL 421576|B.1.1.10|South Africa|2020-04-01	Africa|hCoV-19/South Africa/KRISP-K002721/2020|EPI ISL 529722|B.1.1.1|South Africa|2020-08-14	0.0003406057	Africa
Africa|hCoV-19/South Africa/KRISP-0120/2020|EPI ISL 467472|B.1.106|South Africa|2020-04-01	Africa|hCoV-19/South Africa/KRISP-K002721/2020|EPI ISL 529722|B.1.1.1|South Africa|2020-08-14	0.0003743297	Africa
Africa|hCoV-19/South Africa/KRISP-0123/2020|EPI ISL 467475|B.1.5|South Africa|2020-05-14	Africa|hCoV-19/South Africa/KRISP-K002721/2020|EPI ISL 529722|B.1.1.1|South Africa|2020-08-14	0.0004083695	Africa
Africa|hCoV-19/South Africa/KRISP-0124/2020|EPI ISL 467476|B.1.1.57|South Africa|2020-05-13	Africa|hCoV-19/South Africa/KRISP-K002721/2020|EPI ISL 529722|B.1.1.1|South Africa|2020-08-14	0.0002396661	Africa
Africa|hCoV-19/South Africa/KRISP-0125/2020|EPI ISL 467477|B.1.1.52|South Africa|2020-05-13	Africa|hCoV-19/South Africa/KRISP-K002721/2020|EPI ISL 529722|B.1.1.1|South Africa|2020-08-14	0.0003062290	Africa
Africa|hCoV-19/South Africa/KRISP-0126/2020|EPI ISL 467478|B.1.1.40|South Africa|2020-05-13	Africa|hCoV-19/South Africa/KRISP-K002721/2020|EPI ISL 529722|B.1.1.1|South Africa|2020-08-14	0.0004083306	Africa
Africa|hCoV-19/South Africa/KRISP-0127/2020|EPI ISL 467479|B.1.5.19|South Africa|2020-05-13	Africa|hCoV-19/South Africa/KRISP-K002721/2020|EPI ISL 529722|B.1.1.1|South Africa|2020-08-14	0.0004083598	Africa
Africa|hCoV-19/South Africa/KRISP-0128/2020|EPI ISL 467480|B.1.1.57|South Africa|2020-05-13	Africa|hCoV-19/South Africa/KRISP-K002721/2020|EPI ISL 529722|B.1.1.1|South Africa|2020-08-14	0.0002390442	Africa
Africa|hCoV-19/South Africa/KRISP-0129/2020|EPI ISL 467481|B.1.1.52|South Africa|2020-05-13	Africa|hCoV-19/South Africa/KRISP-K002721/2020|EPI ISL 529722|B.1.1.1|South Africa|2020-08-14	0.0003402615	Africa
Africa|hCoV-19/South Africa/KRISP-0130/2020|EPI ISL 467482|B.1.1.57|South Africa|2020-05-13	Africa|hCoV-19/South Africa/KRISP-K002721/2020|EPI ISL 529722|B.1.1.1|South Africa|2020-08-14	0.0002721926	Africa
Africa|hCoV-19/South Africa/KRISP-0131/2020|EPI ISL 467483|B.1.5|South Africa|2020-05-13	Africa|hCoV-19/South Africa/KRISP-K002721/2020|EPI ISL 529722|B.1.1.1|South Africa|2020-08-14	0.0003743311	Africa
Africa|hCoV-19/South Africa/KRISP-0132/2020|EPI ISL 467484|B.1.1.40|South Africa|2020-05-13	Africa|hCoV-19/South Africa/KRISP-K002721/2020|EPI ISL 529722|B.1.1.1|South Africa|2020-08-14	0.0003062156	Africa
Africa|hCoV-19/South Africa/KRISP-0133/2020|EPI ISL 467485|B.1.1.57|South Africa|2020-05-13	Africa|hCoV-19/South Africa/KRISP-K002721/2020|EPI ISL 529722|B.1.1.1|South Africa|2020-08-14	0.0003062291	Africa
Africa|hCoV-19/South Africa/KRISP-0134/2020|EPI ISL 467486|B.1.1.206|South Africa|2020-05-14	Africa|hCoV-19/South Africa/KRISP-K002721/2020|EPI ISL 529722|B.1.1.1|South Africa|2020-08-14	0.0002381579	Africa
Africa|hCoV-19/South Africa/KRISP-0135/2020|EPI ISL 467487|B.1.1.57|South Africa|2020-05-14	Africa|hCoV-19/South Africa/KRISP-K002721/2020|EPI ISL 529722|B.1.1.1|South Africa|2020-08-14	0.0002400030	Africa
Africa|hCoV-19/South Africa/KRISP-0136/2020|EPI ISL 467488|B.1.5|South Africa|2020-05-14	Africa|hCoV-19/South Africa/KRISP-K002721/2020|EPI ISL 529722|B.1.1.1|South Africa|2020-08-14	0.0004424184	Africa
Africa|hCoV-19/South Africa/KRISP-0137/2020|EPI ISL 467489|B.1.1.52|South Africa|2020-05-14	Africa|hCoV-19/South Africa/KRISP-K002721/2020|EPI ISL 529722|B.1.1.1|South Africa|2020-08-14	0.0003062291	Africa
Africa|hCoV-19/South Africa/KRISP-0138/2020|EPI ISL 467490|B.1.1.53|South Africa|2020-05-14	Africa|hCoV-19/South Africa/KRISP-K002721/2020|EPI ISL 529722|B.1.1.1|South Africa|2020-08-14	0.0003062364	Africa
Africa|hCoV-19/South Africa/KRISP-0139/2020|EPI ISL 467491|B.1.1|South Africa|2020-05-16	Africa|hCoV-19/South Africa/KRISP-K002721/2020|EPI ISL 529722|B.1.1.1|South Africa|2020-08-14	0.0002721981	Africa
Africa|hCoV-19/South Africa/KRISP-0143/2020|EPI ISL 467493|B.1.1.56|South Africa|2020-05-21	Africa|hCoV-19/South Africa/KRISP-K002721/2020|EPI ISL 529722|B.1.1.1|South Africa|2020-08-14	0.0002721861	Africa
Africa|hCoV-19/South Africa/KRISP-0144/2020|EPI ISL 467494|B.1.5.16|South Africa|2020-05-30	Africa|hCoV-19/South Africa/KRISP-K002721/2020|EPI ISL 529722|B.1.1.1|South Africa|2020-08-14	0.0003743386	Africa
Africa|hCoV-19/South Africa/KRISP-0145/2020|EPI ISL 467495|B.1.106|South Africa|2020-05-30	Africa|hCoV-19/South Africa/KRISP-K002721/2020|EPI ISL 529722|B.1.1.1|South Africa|2020-08-14	0.0003743132	Africa
Africa|hCoV-19/South Africa/KRISP-0148/2020|EPI ISL 467498|B.1.1|South Africa|2020-05-30	Africa|hCoV-19/South Africa/KRISP-K002721/2020|EPI ISL 529722|B.1.1.1|South Africa|2020-08-14	0.0003062499	Africa
Africa|hCoV-19/South Africa/KRISP-0149/2020|EPI ISL 467499|B.1.1|South Africa|2020-05-30	Africa|hCoV-19/South Africa/KRISP-K002721/2020|EPI ISL 529722|B.1.1.1|South Africa|2020-08-14	0.0002381579	Africa
Africa|hCoV-19/South Africa/KRISP-0150/2020|EPI ISL 467500|B.1.1.75|South Africa|2020-05-30	Africa|hCoV-19/South Africa/KRISP-K002721/2020|EPI ISL 529722|B.1.1.1|South Africa|2020-08-14	0.0004083223	Africa
Africa|hCoV-19/South Africa/KRISP-0151/2020|EPI ISL 467501|B.1.1|South Africa|2020-06-01	Africa|hCoV-19/South Africa/KRISP-K002721/2020|EPI ISL 529722|B.1.1.1|South Africa|2020-08-14	0.0003067865	Africa
Africa|hCoV-19/South Africa/KRISP-0152/2020|EPI ISL 467502|B.1.1|South Africa|2020-06-01	Africa|hCoV-19/South Africa/KRISP-K002721/2020|EPI ISL 529722|B.1.1.1|South Africa|2020-08-14	0.0002721981	Africa
Africa|hCoV-19/South Africa/KRISP-0153/2020|EPI ISL 467503|B.1.1|South Africa|2020-06-01	Africa|hCoV-19/South Africa/KRISP-K002721/2020|EPI ISL 529722|B.1.1.1|South Africa|2020-08-14	0.0003062291	Africa
Africa|hCoV-19/South Africa/KRISP-0154/2020|EPI ISL 467504|B.1.1|South Africa|2020-06-01	Africa|hCoV-19/South Africa/KRISP-K002721/2020|EPI ISL 529722|B.1.1.1|South Africa|2020-08-14	0.0002055153	Africa
Africa|hCoV-19/South Africa/KRISP-0155/2020|EPI ISL 467505|B.1.106|South Africa|2020-06-01	Africa|hCoV-19/South Africa/KRISP-K002721/2020|EPI ISL 529722|B.1.1.1|South Africa|2020-08-14	0.0004140451	Africa
Africa|hCoV-19/South Africa/KRISP-0157/2020|EPI ISL 467507|B.1.1.273|South Africa|2020-05-25	Africa|hCoV-19/South Africa/KRISP-K002721/2020|EPI ISL 529722|B.1.1.1|South Africa|2020-08-14	0.0003402546	Africa
Africa|hCoV-19/South Africa/KRISP-0158/2020|EPI ISL 467508|B.1.106|South Africa|2020-05-28	Africa|hCoV-19/South Africa/KRISP-K002721/2020|EPI ISL 529722|B.1.1.1|South Africa|2020-08-14	0.0004424273	Africa
Africa|hCoV-19/South Africa/KRISP-0159/2020|EPI ISL 467509|B.1.5|South Africa|2020-06-01	Africa|hCoV-19/South Africa/KRISP-K002721/2020|EPI ISL 529722|B.1.1.1|South Africa|2020-08-14	0.0003062437	Africa
Africa|hCoV-19/South Africa/KRISP-0160/2020|EPI ISL 467510|B.1.5|South Africa|2020-06-01	Africa|hCoV-19/South Africa/KRISP-K002721/2020|EPI ISL 529722|B.1.1.1|South Africa|2020-08-14	0.0003095931	Africa
Africa|hCoV-19/South Africa/KRISP-0161/2020|EPI ISL 467511|B.1.106|South Africa|2020-06-01	Africa|hCoV-19/South Africa/KRISP-K002721/2020|EPI ISL 529722|B.1.1.1|South Africa|2020-08-14	0.0004083681	Africa
Africa|hCoV-19/South Africa/KRISP-0165/2020|EPI ISL 467515|B.1.1|South Africa|2020-05-29	Africa|hCoV-19/South Africa/KRISP-K002721/2020|EPI ISL 529722|B.1.1.1|South Africa|2020-08-14	0.0002397458	Africa
Africa|hCoV-19/South Africa/KRISP-0166/2020|EPI ISL 467516|B.1.5|South Africa|2020-04-14	Africa|hCoV-19/South Africa/KRISP-K002721/2020|EPI ISL 529722|B.1.1.1|South Africa|2020-08-14	0.0004083958	Africa
Africa|hCoV-19/South Africa/KRISP-0167/2020|EPI ISL 467517|B.1.106|South Africa|2020-06-02	Africa|hCoV-19/South Africa/KRISP-K002721/2020|EPI ISL 529722|B.1.1.1|South Africa|2020-08-14	0.0004083681	Africa
Africa|hCoV-19/South Africa/KRISP-0168/2020|EPI ISL 467518|B.1.106|South Africa|2020-05-28	Africa|hCoV-19/South Africa/KRISP-K002721/2020|EPI ISL 529722|B.1.1.1|South Africa|2020-08-14	0.0004083681	Africa
Africa|hCoV-19/South Africa/KRISP-0169/2020|EPI ISL 467519|B.1|South Africa|2020-05-31	Africa|hCoV-19/South Africa/KRISP-K002721/2020|EPI ISL 529722|B.1.1.1|South Africa|2020-08-14	0.0004084196	Africa
Africa|hCoV-19/South Africa/KRISP-0170/2020|EPI ISL 467520|B.1.1.273|South Africa|2020-05-31	Africa|hCoV-19/South Africa/KRISP-K002721/2020|EPI ISL 529722|B.1.1.1|South Africa|2020-08-14	0.0003423745	Africa
Africa|hCoV-19/South Africa/KRISP-0174/2020|EPI ISL 467524|B.1.106|South Africa|2020-06-04	Africa|hCoV-19/South Africa/KRISP-K002721/2020|EPI ISL 529722|B.1.1.1|South Africa|2020-08-14	0.0004083680	Africa
Africa|hCoV-19/South Africa/KRISP-0175/2020|EPI ISL 482702|B.1.1.273|South Africa|2020-06-05	Africa|hCoV-19/South Africa/KRISP-K002721/2020|EPI ISL 529722|B.1.1.1|South Africa|2020-08-14	0.0003414592	Africa
Africa|hCoV-19/South Africa/KRISP-0178/2020|EPI ISL 482704|B.1.1.57|South Africa|2020-06-05	Africa|hCoV-19/South Africa/KRISP-K002721/2020|EPI ISL 529722|B.1.1.1|South Africa|2020-08-14	0.0003073762	Africa
Africa|hCoV-19/South Africa/KRISP-0179/2020|EPI ISL 482705|B.1.5.16|South Africa|2020-06-06	Africa|hCoV-19/South Africa/KRISP-K002721/2020|EPI ISL 529722|B.1.1.1|South Africa|2020-08-14	0.0005105261	Africa
Africa|hCoV-19/South Africa/KRISP-0185/2020|EPI ISL 482708|B.1.1|South Africa|2020-06-07	Africa|hCoV-19/South Africa/KRISP-K002721/2020|EPI ISL 529722|B.1.1.1|South Africa|2020-08-14	0.0003062426	Africa
Africa|hCoV-19/South Africa/KRISP-0190/2020|EPI ISL 482709|B.1.1.273|South Africa|2020-06-06	Africa|hCoV-19/South Africa/KRISP-K002721/2020|EPI ISL 529722|B.1.1.1|South Africa|2020-08-14	0.0003405211	Africa
Africa|hCoV-19/South Africa/KRISP-0191/2020|EPI ISL 482710|B.1.106|South Africa|2020-06-04	Africa|hCoV-19/South Africa/KRISP-K002721/2020|EPI ISL 529722|B.1.1.1|South Africa|2020-08-14	0.0004085905	Africa
Africa|hCoV-19/South Africa/KRISP-0193/2020|EPI ISL 482848|B.1.106|South Africa|2020-06-03	Africa|hCoV-19/South Africa/KRISP-K002721/2020|EPI ISL 529722|B.1.1.1|South Africa|2020-08-14	0.0004122818	Africa
Africa|hCoV-19/South Africa/KRISP-0194/2020|EPI ISL 482849|B.1.106|South Africa|2020-06-06	Africa|hCoV-19/South Africa/KRISP-K002721/2020|EPI ISL 529722|B.1.1.1|South Africa|2020-08-14	0.0004233038	Africa
Africa|hCoV-19/South Africa/KRISP-0195/2020|EPI ISL 482850|B.1.106|South Africa|2020-06-07	Africa|hCoV-19/South Africa/KRISP-K002721/2020|EPI ISL 529722|B.1.1.1|South Africa|2020-08-14	0.0004879601	Africa
Africa|hCoV-19/South Africa/KRISP-0196/2020|EPI ISL 482712|B.1.106|South Africa|2020-06-08	Africa|hCoV-19/South Africa/KRISP-K002721/2020|EPI ISL 529722|B.1.1.1|South Africa|2020-08-14	0.0004764489	Africa
Africa|hCoV-19/South Africa/KRISP-0197/2020|EPI ISL 482713|B.1.1.206|South Africa|2020-06-08	Africa|hCoV-19/South Africa/KRISP-K002721/2020|EPI ISL 529722|B.1.1.1|South Africa|2020-08-14	0.0002758389	Africa
Africa|hCoV-19/South Africa/KRISP-0198/2020|EPI ISL 482851|B.1.1|South Africa|2020-06-11	Africa|hCoV-19/South Africa/KRISP-K002721/2020|EPI ISL 529722|B.1.1.1|South Africa|2020-08-14	0.0002761788	Africa
Africa|hCoV-19/South Africa/KRISP-0199/2020|EPI ISL 482714|B.1.5|South Africa|2020-06-11	Africa|hCoV-19/South Africa/KRISP-K002721/2020|EPI ISL 529722|B.1.1.1|South Africa|2020-08-14	0.0004481462	Africa
Africa|hCoV-19/South Africa/KRISP-02/2020|EPI ISL 421572|B|South Africa|2020-03-23	Africa|hCoV-19/South Africa/KRISP-K002721/2020|EPI ISL 529722|B.1.1.1|South Africa|2020-08-14	0.0005541970	Africa
Africa|hCoV-19/South Africa/KRISP-0200/2020|EPI ISL 482715|B.1.5|South Africa|2020-06-11	Africa|hCoV-19/South Africa/KRISP-K002721/2020|EPI ISL 529722|B.1.1.1|South Africa|2020-08-14	0.0004130662	Africa
Africa|hCoV-19/South Africa/KRISP-0201/2020|EPI ISL 482716|B.1.1|South Africa|2020-06-11	Africa|hCoV-19/South Africa/KRISP-K002721/2020|EPI ISL 529722|B.1.1.1|South Africa|2020-08-14	0.0002381580	Africa
Africa|hCoV-19/South Africa/KRISP-0203/2020|EPI ISL 482852|B.1.1|South Africa|2020-06-11	Africa|hCoV-19/South Africa/KRISP-K002721/2020|EPI ISL 529722|B.1.1.1|South Africa|2020-08-14	0.0002723648	Africa
Africa|hCoV-19/South Africa/KRISP-0206/2020|EPI ISL 482719|B.1.5|South Africa|2020-06-11	Africa|hCoV-19/South Africa/KRISP-K002721/2020|EPI ISL 529722|B.1.1.1|South Africa|2020-08-14	0.0004093987	Africa
Africa|hCoV-19/South Africa/KRISP-0211/2020|EPI ISL 482720|B.1.5|South Africa|2020-06-11	Africa|hCoV-19/South Africa/KRISP-K002721/2020|EPI ISL 529722|B.1.1.1|South Africa|2020-08-14	0.0003744571	Africa
Africa|hCoV-19/South Africa/KRISP-0212/2020|EPI ISL 482721|B.1.5|South Africa|2020-06-11	Africa|hCoV-19/South Africa/KRISP-K002721/2020|EPI ISL 529722|B.1.1.1|South Africa|2020-08-14	0.0003754538	Africa
Africa|hCoV-19/South Africa/KRISP-0213/2020|EPI ISL 482722|B.1.5|South Africa|2020-06-11	Africa|hCoV-19/South Africa/KRISP-K002721/2020|EPI ISL 529722|B.1.1.1|South Africa|2020-08-14	0.0003405442	Africa
Africa|hCoV-19/South Africa/KRISP-0214/2020|EPI ISL 482723|B.1.5|South Africa|2020-06-11	Africa|hCoV-19/South Africa/KRISP-K002721/2020|EPI ISL 529722|B.1.1.1|South Africa|2020-08-14	0.0004443018	Africa
Africa|hCoV-19/South Africa/KRISP-0224/2020|EPI ISL 482724|B.1.144|South Africa|2020-06-11	Africa|hCoV-19/South Africa/KRISP-K002721/2020|EPI ISL 529722|B.1.1.1|South Africa|2020-08-14	0.0003781901	Africa
Africa|hCoV-19/South Africa/KRISP-0243/2020|EPI ISL 482725|B.1.140|South Africa|2020-06-14	Africa|hCoV-19/South Africa/KRISP-K002721/2020|EPI ISL 529722|B.1.1.1|South Africa|2020-08-14	0.0005238054	Africa
Africa|hCoV-19/South Africa/KRISP-0245/2020|EPI ISL 482726|B.1.144|South Africa|2020-06-14	Africa|hCoV-19/South Africa/KRISP-K002721/2020|EPI ISL 529722|B.1.1.1|South Africa|2020-08-14	0.0004083677	Africa
Africa|hCoV-19/South Africa/KRISP-0255/2020|EPI ISL 482728|B.1.5|South Africa|2020-06-14	Africa|hCoV-19/South Africa/KRISP-K002721/2020|EPI ISL 529722|B.1.1.1|South Africa|2020-08-14	0.0003784032	Africa
Africa|hCoV-19/South Africa/KRISP-0259/2020|EPI ISL 482729|B.1|South Africa|2020-06-15	Africa|hCoV-19/South Africa/KRISP-K002721/2020|EPI ISL 529722|B.1.1.1|South Africa|2020-08-14	0.0004849031	Africa
Africa|hCoV-19/South Africa/KRISP-0260/2020|EPI ISL 482730|B.1.140|South Africa|2020-06-15	Africa|hCoV-19/South Africa/KRISP-K002721/2020|EPI ISL 529722|B.1.1.1|South Africa|2020-08-14	0.0005537872	Africa
Africa|hCoV-19/South Africa/KRISP-0261/2020|EPI ISL 482731|B.1.5|South Africa|2020-06-15	Africa|hCoV-19/South Africa/KRISP-K002721/2020|EPI ISL 529722|B.1.1.1|South Africa|2020-08-14	0.0004124673	Africa
Africa|hCoV-19/South Africa/KRISP-0266/2020|EPI ISL 482853|B.1.1|South Africa|2020-06-17	Africa|hCoV-19/South Africa/KRISP-K002721/2020|EPI ISL 529722|B.1.1.1|South Africa|2020-08-14	0.0003743285	Africa
Africa|hCoV-19/South Africa/KRISP-0267/2020|EPI ISL 482854|A|South Africa|2020-06-17	Africa|hCoV-19/South Africa/KRISP-K002721/2020|EPI ISL 529722|B.1.1.1|South Africa|2020-08-14	0.0009671507	Africa
Africa|hCoV-19/South Africa/KRISP-0268/2020|EPI ISL 482855|B.1.1.117|South Africa|2020-06-17	Africa|hCoV-19/South Africa/KRISP-K002721/2020|EPI ISL 529722|B.1.1.1|South Africa|2020-08-14	0.0003442006	Africa
Africa|hCoV-19/South Africa/KRISP-0269/2020|EPI ISL 482856|B.1.5|South Africa|2020-06-17	Africa|hCoV-19/South Africa/KRISP-K002721/2020|EPI ISL 529722|B.1.1.1|South Africa|2020-08-14	0.0004486668	Africa
Africa|hCoV-19/South Africa/KRISP-0270/2020|EPI ISL 482857|B.1.1.117|South Africa|2020-06-17	Africa|hCoV-19/South Africa/KRISP-K002721/2020|EPI ISL 529722|B.1.1.1|South Africa|2020-08-14	0.0003435622	Africa
Africa|hCoV-19/South Africa/KRISP-0271/2020|EPI ISL 482858|B.1.1|South Africa|2020-06-17	Africa|hCoV-19/South Africa/KRISP-K002721/2020|EPI ISL 529722|B.1.1.1|South Africa|2020-08-14	0.0004165805	Africa
Africa|hCoV-19/South Africa/KRISP-0272/2020|EPI ISL 482859|B.1.1|South Africa|2020-06-17	Africa|hCoV-19/South Africa/KRISP-K002721/2020|EPI ISL 529722|B.1.1.1|South Africa|2020-08-14	0.0002770902	Africa
Africa|hCoV-19/South Africa/KRISP-0273/2020|EPI ISL 482860|B.1.1.57|South Africa|2020-06-18	Africa|hCoV-19/South Africa/KRISP-K002721/2020|EPI ISL 529722|B.1.1.1|South Africa|2020-08-14	0.0004502498	Africa
Africa|hCoV-19/South Africa/KRISP-0274/2020|EPI ISL 482861|B.1.1.57|South Africa|2020-06-18	Africa|hCoV-19/South Africa/KRISP-K002721/2020|EPI ISL 529722|B.1.1.1|South Africa|2020-08-14	0.0004493630	Africa
Africa|hCoV-19/South Africa/KRISP-0275/2020|EPI ISL 482862|B.1.1|South Africa|2020-06-18	Africa|hCoV-19/South Africa/KRISP-K002721/2020|EPI ISL 529722|B.1.1.1|South Africa|2020-08-14	0.0002728079	Africa
Africa|hCoV-19/South Africa/KRISP-0276/2020|EPI ISL 482863|B.1.1.57|South Africa|2020-06-18	Africa|hCoV-19/South Africa/KRISP-K002721/2020|EPI ISL 529722|B.1.1.1|South Africa|2020-08-14	0.0004514379	Africa
Africa|hCoV-19/South Africa/KRISP-0277/2020|EPI ISL 482864|B.1.1.273|South Africa|2020-06-16	Africa|hCoV-19/South Africa/KRISP-K002721/2020|EPI ISL 529722|B.1.1.1|South Africa|2020-08-14	0.0004862380	Africa
Africa|hCoV-19/South Africa/KRISP-0278/2020|EPI ISL 482865|B.1.1.75|South Africa|2020-06-16	Africa|hCoV-19/South Africa/KRISP-K002721/2020|EPI ISL 529722|B.1.1.1|South Africa|2020-08-14	0.0003430000	Africa
Africa|hCoV-19/South Africa/KRISP-0279/2020|EPI ISL 482866|B.1.1.56|South Africa|2020-06-16	Africa|hCoV-19/South Africa/KRISP-K002721/2020|EPI ISL 529722|B.1.1.1|South Africa|2020-08-14	0.0003838314	Africa
Africa|hCoV-19/South Africa/KRISP-0280/2020|EPI ISL 482867|B.1.1.206|South Africa|2020-06-16	Africa|hCoV-19/South Africa/KRISP-K002721/2020|EPI ISL 529722|B.1.1.1|South Africa|2020-08-14	0.0003062289	Africa
Africa|hCoV-19/South Africa/KRISP-0281/2020|EPI ISL 482868|B.1.1.206|South Africa|2020-06-16	Africa|hCoV-19/South Africa/KRISP-K002721/2020|EPI ISL 529722|B.1.1.1|South Africa|2020-08-14	0.0003128489	Africa
Africa|hCoV-19/South Africa/KRISP-0282/2020|EPI ISL 482869|B.1.1.206|South Africa|2020-06-16	Africa|hCoV-19/South Africa/KRISP-K002721/2020|EPI ISL 529722|B.1.1.1|South Africa|2020-08-14	0.0003474723	Africa
Africa|hCoV-19/South Africa/KRISP-0283/2020|EPI ISL 482870|B.1.1.206|South Africa|2020-06-16	Africa|hCoV-19/South Africa/KRISP-K002721/2020|EPI ISL 529722|B.1.1.1|South Africa|2020-08-14	0.0003180740	Africa
Africa|hCoV-19/South Africa/KRISP-0284/2020|EPI ISL 482871|B.1.1.206|South Africa|2020-06-16	Africa|hCoV-19/South Africa/KRISP-K002721/2020|EPI ISL 529722|B.1.1.1|South Africa|2020-08-14	0.0003776650	Africa
Africa|hCoV-19/South Africa/KRISP-0285/2020|EPI ISL 482872|B.1.1.206|South Africa|2020-06-16	Africa|hCoV-19/South Africa/KRISP-K002721/2020|EPI ISL 529722|B.1.1.1|South Africa|2020-08-14	0.0003462333	Africa
Africa|hCoV-19/South Africa/KRISP-0286/2020|EPI ISL 487277|B.1.1|South Africa|2020-06-26	Africa|hCoV-19/South Africa/KRISP-K002721/2020|EPI ISL 529722|B.1.1.1|South Africa|2020-08-14	0.0002381579	Africa
Africa|hCoV-19/South Africa/KRISP-0287/2020|EPI ISL 487278|B.1.1.84|South Africa|2020-06-26	Africa|hCoV-19/South Africa/KRISP-K002721/2020|EPI ISL 529722|B.1.1.1|South Africa|2020-08-14	0.0002746054	Africa
Africa|hCoV-19/South Africa/KRISP-0288/2020|EPI ISL 487279|B.1.140|South Africa|2020-06-26	Africa|hCoV-19/South Africa/KRISP-K002721/2020|EPI ISL 529722|B.1.1.1|South Africa|2020-08-14	0.0004857038	Africa
Africa|hCoV-19/South Africa/KRISP-0290/2020|EPI ISL 487280|B.1.1.84|South Africa|2020-06-26	Africa|hCoV-19/South Africa/KRISP-K002721/2020|EPI ISL 529722|B.1.1.1|South Africa|2020-08-14	0.0003071770	Africa
Africa|hCoV-19/South Africa/KRISP-0291/2020|EPI ISL 487281|B.1.1.84|South Africa|2020-06-26	Africa|hCoV-19/South Africa/KRISP-K002721/2020|EPI ISL 529722|B.1.1.1|South Africa|2020-08-14	0.0003408960	Africa
Africa|hCoV-19/South Africa/KRISP-0293/2020|EPI ISL 487282|B.1.5|South Africa|2020-06-25	Africa|hCoV-19/South Africa/KRISP-K002721/2020|EPI ISL 529722|B.1.1.1|South Africa|2020-08-14	0.0005599827	Africa
Africa|hCoV-19/South Africa/KRISP-0296/2020|EPI ISL 487284|B.1.1.57|South Africa|2020-06-26	Africa|hCoV-19/South Africa/KRISP-K002721/2020|EPI ISL 529722|B.1.1.1|South Africa|2020-08-14	0.0002766590	Africa
Africa|hCoV-19/South Africa/KRISP-0297/2020|EPI ISL 487285|B.1.1.84|South Africa|2020-06-26	Africa|hCoV-19/South Africa/KRISP-K002721/2020|EPI ISL 529722|B.1.1.1|South Africa|2020-08-14	0.0002752478	Africa
Africa|hCoV-19/South Africa/KRISP-0299/2020|EPI ISL 487287|B.1.140|South Africa|2020-06-25	Africa|hCoV-19/South Africa/KRISP-K002721/2020|EPI ISL 529722|B.1.1.1|South Africa|2020-08-14	0.0004464439	Africa
Africa|hCoV-19/South Africa/KRISP-0300/2020|EPI ISL 487288|B.1.140|South Africa|2020-06-25	Africa|hCoV-19/South Africa/KRISP-K002721/2020|EPI ISL 529722|B.1.1.1|South Africa|2020-08-14	0.0004764927	Africa
Africa|hCoV-19/South Africa/KRISP-0302/2020|EPI ISL 487289|B.1.5|South Africa|2020-06-24	Africa|hCoV-19/South Africa/KRISP-K002721/2020|EPI ISL 529722|B.1.1.1|South Africa|2020-08-14	0.0004896881	Africa
Africa|hCoV-19/South Africa/KRISP-0303/2020|EPI ISL 487348|B.1.144|South Africa|2020-06-25	Africa|hCoV-19/South Africa/KRISP-K002721/2020|EPI ISL 529722|B.1.1.1|South Africa|2020-08-14	0.0004845595	Africa
Africa|hCoV-19/South Africa/KRISP-0305/2020|EPI ISL 487291|B.1.1.206|South Africa|2020-06-24	Africa|hCoV-19/South Africa/KRISP-K002721/2020|EPI ISL 529722|B.1.1.1|South Africa|2020-08-14	0.0003901610	Africa
Africa|hCoV-19/South Africa/KRISP-0308/2020|EPI ISL 487292|C.1|South Africa|2020-06-24	Africa|hCoV-19/South Africa/KRISP-K002721/2020|EPI ISL 529722|B.1.1.1|South Africa|2020-08-14	0.0002057570	Africa
Africa|hCoV-19/South Africa/KRISP-0309/2020|EPI ISL 487293|C.1|South Africa|2020-06-24	Africa|hCoV-19/South Africa/KRISP-K002721/2020|EPI ISL 529722|B.1.1.1|South Africa|2020-08-14	0.0001755060	Africa
Africa|hCoV-19/South Africa/KRISP-0310/2020|EPI ISL 487294|C.1|South Africa|2020-06-24	Africa|hCoV-19/South Africa/KRISP-K002721/2020|EPI ISL 529722|B.1.1.1|South Africa|2020-08-14	0.0002063815	Africa
Africa|hCoV-19/South Africa/KRISP-0312/2020|EPI ISL 487295|B.1.1.62|South Africa|2020-06-24	Africa|hCoV-19/South Africa/KRISP-K002721/2020|EPI ISL 529722|B.1.1.1|South Africa|2020-08-14	0.0003073582	Africa
Africa|hCoV-19/South Africa/KRISP-0318/2020|EPI ISL 487297|B.1.1.206|South Africa|2020-06-23	Africa|hCoV-19/South Africa/KRISP-K002721/2020|EPI ISL 529722|B.1.1.1|South Africa|2020-08-14	0.0002723185	Africa
Africa|hCoV-19/South Africa/KRISP-0321/2020|EPI ISL 487298|B.1.1.206|South Africa|2020-06-24	Africa|hCoV-19/South Africa/KRISP-K002721/2020|EPI ISL 529722|B.1.1.1|South Africa|2020-08-14	0.0003488210	Africa
Africa|hCoV-19/South Africa/KRISP-0322/2020|EPI ISL 487299|B.1.1.288|South Africa|2020-06-24	Africa|hCoV-19/South Africa/KRISP-K002721/2020|EPI ISL 529722|B.1.1.1|South Africa|2020-08-14	0.0002463968	Africa
Africa|hCoV-19/South Africa/KRISP-0323/2020|EPI ISL 487300|B.1.1.288|South Africa|2020-06-24	Africa|hCoV-19/South Africa/KRISP-K002721/2020|EPI ISL 529722|B.1.1.1|South Africa|2020-08-14	0.0002420942	Africa
Africa|hCoV-19/South Africa/KRISP-0327/2020|EPI ISL 487301|C.1|South Africa|2020-06-24	Africa|hCoV-19/South Africa/KRISP-K002721/2020|EPI ISL 529722|B.1.1.1|South Africa|2020-08-14	0.0002123479	Africa
Africa|hCoV-19/South Africa/KRISP-0331/2020|EPI ISL 487302|B.1.1.206|South Africa|2020-06-24	Africa|hCoV-19/South Africa/KRISP-K002721/2020|EPI ISL 529722|B.1.1.1|South Africa|2020-08-14	0.0003115707	Africa
Africa|hCoV-19/South Africa/KRISP-0332/2020|EPI ISL 487303|C.1|South Africa|2020-06-24	Africa|hCoV-19/South Africa/KRISP-K002721/2020|EPI ISL 529722|B.1.1.1|South Africa|2020-08-14	0.0001733285	Africa
Africa|hCoV-19/South Africa/KRISP-0336/2020|EPI ISL 487304|B.1.1.273|South Africa|2020-06-18	Africa|hCoV-19/South Africa/KRISP-K002721/2020|EPI ISL 529722|B.1.1.1|South Africa|2020-08-14	0.0004423972	Africa
Africa|hCoV-19/South Africa/KRISP-0337/2020|EPI ISL 495517|B.1.1.273|South Africa|2020-06-18	Africa|hCoV-19/South Africa/KRISP-K002721/2020|EPI ISL 529722|B.1.1.1|South Africa|2020-08-14	0.0004550304	Africa
Africa|hCoV-19/South Africa/KRISP-0338/2020|EPI ISL 487305|B.1.1.273|South Africa|2020-06-18	Africa|hCoV-19/South Africa/KRISP-K002721/2020|EPI ISL 529722|B.1.1.1|South Africa|2020-08-14	0.0004115324	Africa
Africa|hCoV-19/South Africa/KRISP-0339/2020|EPI ISL 487306|B.1.1.273|South Africa|2020-06-18	Africa|hCoV-19/South Africa/KRISP-K002721/2020|EPI ISL 529722|B.1.1.1|South Africa|2020-08-14	0.0004194427	Africa
Africa|hCoV-19/South Africa/KRISP-0340/2020|EPI ISL 487307|B.1.1.273|South Africa|2020-06-17	Africa|hCoV-19/South Africa/KRISP-K002721/2020|EPI ISL 529722|B.1.1.1|South Africa|2020-08-14	0.0004159829	Africa
Africa|hCoV-19/South Africa/KRISP-0342/2020|EPI ISL 495518|B.1.1.206|South Africa|2020-06-18	Africa|hCoV-19/South Africa/KRISP-K002721/2020|EPI ISL 529722|B.1.1.1|South Africa|2020-08-14	0.0004248602	Africa
Africa|hCoV-19/South Africa/KRISP-0343/2020|EPI ISL 495519|H.1|South Africa|2020-06-18	Africa|hCoV-19/South Africa/KRISP-K002721/2020|EPI ISL 529722|B.1.1.1|South Africa|2020-08-14	0.0003098167	Africa
Africa|hCoV-19/South Africa/KRISP-0344/2020|EPI ISL 495520|C.1|South Africa|2020-06-20	Africa|hCoV-19/South Africa/KRISP-K002721/2020|EPI ISL 529722|B.1.1.1|South Africa|2020-08-14	0.0003074306	Africa
Africa|hCoV-19/South Africa/KRISP-0346/2020|EPI ISL 495521|B.1.140|South Africa|2020-06-18	Africa|hCoV-19/South Africa/KRISP-K002721/2020|EPI ISL 529722|B.1.1.1|South Africa|2020-08-14	0.0005232202	Africa
Africa|hCoV-19/South Africa/KRISP-0347/2020|EPI ISL 487308|B.1.1.206|South Africa|2020-06-18	Africa|hCoV-19/South Africa/KRISP-K002721/2020|EPI ISL 529722|B.1.1.1|South Africa|2020-08-14	0.0004083662	Africa
Africa|hCoV-19/South Africa/KRISP-0348/2020|EPI ISL 487309|B.1.144|South Africa|2020-06-18	Africa|hCoV-19/South Africa/KRISP-K002721/2020|EPI ISL 529722|B.1.1.1|South Africa|2020-08-14	0.0004530329	Africa
Africa|hCoV-19/South Africa/KRISP-0349/2020|EPI ISL 487310|B.1.1.206|South Africa|2020-06-17	Africa|hCoV-19/South Africa/KRISP-K002721/2020|EPI ISL 529722|B.1.1.1|South Africa|2020-08-14	0.0002399865	Africa
Africa|hCoV-19/South Africa/KRISP-0350/2020|EPI ISL 487311|B.1.1.206|South Africa|2020-06-17	Africa|hCoV-19/South Africa/KRISP-K002721/2020|EPI ISL 529722|B.1.1.1|South Africa|2020-08-14	0.0002383849	Africa
Africa|hCoV-19/South Africa/KRISP-0352/2020|EPI ISL 487312|B.1.1.206|South Africa|2020-06-17	Africa|hCoV-19/South Africa/KRISP-K002721/2020|EPI ISL 529722|B.1.1.1|South Africa|2020-08-14	0.0002383200	Africa
Africa|hCoV-19/South Africa/KRISP-0356/2020|EPI ISL 487313|B.1.5|South Africa|2020-06-25	Africa|hCoV-19/South Africa/KRISP-K002721/2020|EPI ISL 529722|B.1.1.1|South Africa|2020-08-14	0.0005136796	Africa
Africa|hCoV-19/South Africa/KRISP-0360/2020|EPI ISL 487314|C.1|South Africa|2020-06-19	Africa|hCoV-19/South Africa/KRISP-K002721/2020|EPI ISL 529722|B.1.1.1|South Africa|2020-08-14	0.0002381628	Africa
Africa|hCoV-19/South Africa/KRISP-0361/2020|EPI ISL 487315|B.1.1.206|South Africa|2020-06-18	Africa|hCoV-19/South Africa/KRISP-K002721/2020|EPI ISL 529722|B.1.1.1|South Africa|2020-08-14	0.0003849234	Africa
Africa|hCoV-19/South Africa/KRISP-0365/2020|EPI ISL 487316|B.1.1.84|South Africa|2020-06-25	Africa|hCoV-19/South Africa/KRISP-K002721/2020|EPI ISL 529722|B.1.1.1|South Africa|2020-08-14	0.0003062229	Africa
Africa|hCoV-19/South Africa/KRISP-0366/2020|EPI ISL 487317|B.1.1|South Africa|2020-06-18	Africa|hCoV-19/South Africa/KRISP-K002721/2020|EPI ISL 529722|B.1.1.1|South Africa|2020-08-14	0.0002100691	Africa
Africa|hCoV-19/South Africa/KRISP-0367/2020|EPI ISL 487318|B.1.1.273|South Africa|2020-06-25	Africa|hCoV-19/South Africa/KRISP-K002721/2020|EPI ISL 529722|B.1.1.1|South Africa|2020-08-14	0.0004090876	Africa
Africa|hCoV-19/South Africa/KRISP-0368/2020|EPI ISL 487319|B.1.1|South Africa|2020-06-18	Africa|hCoV-19/South Africa/KRISP-K002721/2020|EPI ISL 529722|B.1.1.1|South Africa|2020-08-14	0.0002381636	Africa
Africa|hCoV-19/South Africa/KRISP-0369/2020|EPI ISL 487320|B.1.1.84|South Africa|2020-06-25	Africa|hCoV-19/South Africa/KRISP-K002721/2020|EPI ISL 529722|B.1.1.1|South Africa|2020-08-14	0.0003062156	Africa
Africa|hCoV-19/South Africa/KRISP-0370/2020|EPI ISL 487321|B.1.140|South Africa|2020-06-25	Africa|hCoV-19/South Africa/KRISP-K002721/2020|EPI ISL 529722|B.1.1.1|South Africa|2020-08-14	0.0005105608	Africa
Africa|hCoV-19/South Africa/KRISP-0372/2020|EPI ISL 487323|B.1.106|South Africa|2020-06-19	Africa|hCoV-19/South Africa/KRISP-K002721/2020|EPI ISL 529722|B.1.1.1|South Africa|2020-08-14	0.0004139267	Africa
Africa|hCoV-19/South Africa/KRISP-0373/2020|EPI ISL 487324|B.1.106|South Africa|2020-06-19	Africa|hCoV-19/South Africa/KRISP-K002721/2020|EPI ISL 529722|B.1.1.1|South Africa|2020-08-14	0.0004764697	Africa
Africa|hCoV-19/South Africa/KRISP-0375/2020|EPI ISL 487325|B.1.140|South Africa|2020-06-25	Africa|hCoV-19/South Africa/KRISP-K002721/2020|EPI ISL 529722|B.1.1.1|South Africa|2020-08-14	0.0005143061	Africa
Africa|hCoV-19/South Africa/KRISP-0376/2020|EPI ISL 487326|B.1.5|South Africa|2020-06-22	Africa|hCoV-19/South Africa/KRISP-K002721/2020|EPI ISL 529722|B.1.1.1|South Africa|2020-08-14	0.0003437035	Africa
Africa|hCoV-19/South Africa/KRISP-0377/2020|EPI ISL 495522|B.1.1|South Africa|2020-06-22	Africa|hCoV-19/South Africa/KRISP-K002721/2020|EPI ISL 529722|B.1.1.1|South Africa|2020-08-14	0.0002506307	Africa
Africa|hCoV-19/South Africa/KRISP-0378/2020|EPI ISL 487327|B.1.1.84|South Africa|2020-06-22	Africa|hCoV-19/South Africa/KRISP-K002721/2020|EPI ISL 529722|B.1.1.1|South Africa|2020-08-14	0.0003139806	Africa
Africa|hCoV-19/South Africa/KRISP-0380/2020|EPI ISL 487328|B.1.1.84|South Africa|2020-06-25	Africa|hCoV-19/South Africa/KRISP-K002721/2020|EPI ISL 529722|B.1.1.1|South Africa|2020-08-14	0.0002724549	Africa
Africa|hCoV-19/South Africa/KRISP-0382/2020|EPI ISL 495523|B.1.140|South Africa|2020-06-25	Africa|hCoV-19/South Africa/KRISP-K002721/2020|EPI ISL 529722|B.1.1.1|South Africa|2020-08-14	0.0004964082	Africa
Africa|hCoV-19/South Africa/KRISP-0383/2020|EPI ISL 495524|B.1.140|South Africa|2020-06-25	Africa|hCoV-19/South Africa/KRISP-K002721/2020|EPI ISL 529722|B.1.1.1|South Africa|2020-08-14	0.0006868622	Africa
Africa|hCoV-19/South Africa/KRISP-0384/2020|EPI ISL 495525|B.1.140|South Africa|2020-06-25	Africa|hCoV-19/South Africa/KRISP-K002721/2020|EPI ISL 529722|B.1.1.1|South Africa|2020-08-14	0.0004567355	Africa
Africa|hCoV-19/South Africa/KRISP-0386/2020|EPI ISL 487329|B.1.1.62|South Africa|2020-07-01	Africa|hCoV-19/South Africa/KRISP-K002721/2020|EPI ISL 529722|B.1.1.1|South Africa|2020-08-14	0.0003062422	Africa
Africa|hCoV-19/South Africa/KRISP-0387/2020|EPI ISL 487330|B.1.1.99|South Africa|2020-07-01	Africa|hCoV-19/South Africa/KRISP-K002721/2020|EPI ISL 529722|B.1.1.1|South Africa|2020-08-14	0.0003069015	Africa
Africa|hCoV-19/South Africa/KRISP-0388/2020|EPI ISL 487331|B.1.140|South Africa|2020-07-01	Africa|hCoV-19/South Africa/KRISP-K002721/2020|EPI ISL 529722|B.1.1.1|South Africa|2020-08-14	0.0004804159	Africa
Africa|hCoV-19/South Africa/KRISP-0389/2020|EPI ISL 487332|C.9|South Africa|2020-07-01	Africa|hCoV-19/South Africa/KRISP-K002721/2020|EPI ISL 529722|B.1.1.1|South Africa|2020-08-14	0.0002722035	Africa
Africa|hCoV-19/South Africa/KRISP-0390/2020|EPI ISL 487333|C.2|South Africa|2020-07-01	Africa|hCoV-19/South Africa/KRISP-K002721/2020|EPI ISL 529722|B.1.1.1|South Africa|2020-08-14	0.0002746138	Africa
Africa|hCoV-19/South Africa/KRISP-0391/2020|EPI ISL 487334|B.1.1.206|South Africa|2020-07-01	Africa|hCoV-19/South Africa/KRISP-K002721/2020|EPI ISL 529722|B.1.1.1|South Africa|2020-08-14	0.0002389381	Africa
Africa|hCoV-19/South Africa/KRISP-0392/2020|EPI ISL 487335|B.1.5.19|South Africa|2020-07-01	Africa|hCoV-19/South Africa/KRISP-K002721/2020|EPI ISL 529722|B.1.1.1|South Africa|2020-08-14	0.0003883074	Africa
Africa|hCoV-19/South Africa/KRISP-0393/2020|EPI ISL 487336|C.6|South Africa|2020-07-01	Africa|hCoV-19/South Africa/KRISP-K002721/2020|EPI ISL 529722|B.1.1.1|South Africa|2020-08-14	0.0002051920	Africa
Africa|hCoV-19/South Africa/KRISP-0394/2020|EPI ISL 487337|B.1.5.19|South Africa|2020-07-01	Africa|hCoV-19/South Africa/KRISP-K002721/2020|EPI ISL 529722|B.1.1.1|South Africa|2020-08-14	0.0004438773	Africa
Africa|hCoV-19/South Africa/KRISP-0395/2020|EPI ISL 487338|C.2|South Africa|2020-07-01	Africa|hCoV-19/South Africa/KRISP-K002721/2020|EPI ISL 529722|B.1.1.1|South Africa|2020-08-14	0.0002721916	Africa
Africa|hCoV-19/South Africa/KRISP-0396/2020|EPI ISL 487339|C.1|South Africa|2020-07-01	Africa|hCoV-19/South Africa/KRISP-K002721/2020|EPI ISL 529722|B.1.1.1|South Africa|2020-08-14	0.0002051080	Africa
Africa|hCoV-19/South Africa/KRISP-0397/2020|EPI ISL 487340|B.1.5|South Africa|2020-07-01	Africa|hCoV-19/South Africa/KRISP-K002721/2020|EPI ISL 529722|B.1.1.1|South Africa|2020-08-14	0.0004083597	Africa
Africa|hCoV-19/South Africa/KRISP-0398/2020|EPI ISL 487341|B.1.1.206|South Africa|2020-07-01	Africa|hCoV-19/South Africa/KRISP-K002721/2020|EPI ISL 529722|B.1.1.1|South Africa|2020-08-14	0.0003146343	Africa
Africa|hCoV-19/South Africa/KRISP-04/2020|EPI ISL 436684|B.1.1.273|South Africa|2020-03-31	Africa|hCoV-19/South Africa/KRISP-K002721/2020|EPI ISL 529722|B.1.1.1|South Africa|2020-08-14	0.0002728540	Africa
Africa|hCoV-19/South Africa/KRISP-0402/2020|EPI ISL 495527|B.1.140|South Africa|2020-06-23	Africa|hCoV-19/South Africa/KRISP-K002721/2020|EPI ISL 529722|B.1.1.1|South Africa|2020-08-14	0.0005458856	Africa
Africa|hCoV-19/South Africa/KRISP-0403/2020|EPI ISL 495528|C.1|South Africa|2020-06-23	Africa|hCoV-19/South Africa/KRISP-K002721/2020|EPI ISL 529722|B.1.1.1|South Africa|2020-08-14	0.0001361124	Africa
Africa|hCoV-19/South Africa/KRISP-0404/2020|EPI ISL 495529|B.1.1.206|South Africa|2020-06-24	Africa|hCoV-19/South Africa/KRISP-K002721/2020|EPI ISL 529722|B.1.1.1|South Africa|2020-08-14	0.0003062426	Africa
Africa|hCoV-19/South Africa/KRISP-0405/2020|EPI ISL 495530|B.1.140|South Africa|2020-06-23	Africa|hCoV-19/South Africa/KRISP-K002721/2020|EPI ISL 529722|B.1.1.1|South Africa|2020-08-14	0.0005446224	Africa
Africa|hCoV-19/South Africa/KRISP-0406/2020|EPI ISL 495531|B.1.1.206|South Africa|2020-06-22	Africa|hCoV-19/South Africa/KRISP-K002721/2020|EPI ISL 529722|B.1.1.1|South Africa|2020-08-14	0.0002780404	Africa
Africa|hCoV-19/South Africa/KRISP-0407/2020|EPI ISL 495532|B.1.5|South Africa|2020-06-24	Africa|hCoV-19/South Africa/KRISP-K002721/2020|EPI ISL 529722|B.1.1.1|South Africa|2020-08-14	0.0003110981	Africa
Africa|hCoV-19/South Africa/KRISP-0408/2020|EPI ISL 495533|B.1.140|South Africa|2020-06-23	Africa|hCoV-19/South Africa/KRISP-K002721/2020|EPI ISL 529722|B.1.1.1|South Africa|2020-08-14	0.0004246169	Africa
Africa|hCoV-19/South Africa/KRISP-0409/2020|EPI ISL 495534|C.1|South Africa|2020-06-23	Africa|hCoV-19/South Africa/KRISP-K002721/2020|EPI ISL 529722|B.1.1.1|South Africa|2020-08-14	0.0001360847	Africa
Africa|hCoV-19/South Africa/KRISP-0410/2020|EPI ISL 495535|B.1.140|South Africa|2020-07-02	Africa|hCoV-19/South Africa/KRISP-K002721/2020|EPI ISL 529722|B.1.1.1|South Africa|2020-08-14	0.0005786593	Africa
Africa|hCoV-19/South Africa/KRISP-0411/2020|EPI ISL 495536|B.1.1.206|South Africa|2020-07-02	Africa|hCoV-19/South Africa/KRISP-K002721/2020|EPI ISL 529722|B.1.1.1|South Africa|2020-08-14	0.0003743208	Africa
Africa|hCoV-19/South Africa/KRISP-0412/2020|EPI ISL 495537|B.1.1.206|South Africa|2020-07-02	Africa|hCoV-19/South Africa/KRISP-K002721/2020|EPI ISL 529722|B.1.1.1|South Africa|2020-08-14	0.0004083583	Africa
Africa|hCoV-19/South Africa/KRISP-0413/2020|EPI ISL 495538|B.1.1.40|South Africa|2020-07-02	Africa|hCoV-19/South Africa/KRISP-K002721/2020|EPI ISL 529722|B.1.1.1|South Africa|2020-08-14	0.0004083403	Africa
Africa|hCoV-19/South Africa/KRISP-0414/2020|EPI ISL 495539|B.1.140|South Africa|2020-07-02	Africa|hCoV-19/South Africa/KRISP-K002721/2020|EPI ISL 529722|B.1.1.1|South Africa|2020-08-14	0.0005105383	Africa
Africa|hCoV-19/South Africa/KRISP-0415/2020|EPI ISL 495540|B.1.140|South Africa|2020-07-02	Africa|hCoV-19/South Africa/KRISP-K002721/2020|EPI ISL 529722|B.1.1.1|South Africa|2020-08-14	0.0005445854	Africa
Africa|hCoV-19/South Africa/KRISP-0417/2020|EPI ISL 495541|B.1.1.62|South Africa|2020-07-02	Africa|hCoV-19/South Africa/KRISP-K002721/2020|EPI ISL 529722|B.1.1.1|South Africa|2020-08-14	0.0003743208	Africa
Africa|hCoV-19/South Africa/KRISP-0418/2020|EPI ISL 495542|B.1.1.206|South Africa|2020-07-02	Africa|hCoV-19/South Africa/KRISP-K002721/2020|EPI ISL 529722|B.1.1.1|South Africa|2020-08-14	0.0004423867	Africa
Africa|hCoV-19/South Africa/KRISP-0420/2020|EPI ISL 495543|C.9|South Africa|2020-07-01	Africa|hCoV-19/South Africa/KRISP-K002721/2020|EPI ISL 529722|B.1.1.1|South Africa|2020-08-14	0.0002386522	Africa
Africa|hCoV-19/South Africa/KRISP-0421/2020|EPI ISL 495544|B.1.1|South Africa|2020-07-01	Africa|hCoV-19/South Africa/KRISP-K002721/2020|EPI ISL 529722|B.1.1.1|South Africa|2020-08-14	0.0002729129	Africa
Africa|hCoV-19/South Africa/KRISP-0423/2020|EPI ISL 495545|B.1.140|South Africa|2020-07-01	Africa|hCoV-19/South Africa/KRISP-K002721/2020|EPI ISL 529722|B.1.1.1|South Africa|2020-08-14	0.0004157044	Africa
Africa|hCoV-19/South Africa/KRISP-0426/2020|EPI ISL 495546|B.1.1.206|South Africa|2020-07-01	Africa|hCoV-19/South Africa/KRISP-K002721/2020|EPI ISL 529722|B.1.1.1|South Africa|2020-08-14	0.0004085014	Africa
Africa|hCoV-19/South Africa/KRISP-0436/2020|EPI ISL 498055|B.1.1|South Africa|2020-07-01	Africa|hCoV-19/South Africa/KRISP-K002721/2020|EPI ISL 529722|B.1.1.1|South Africa|2020-08-14	0.0003743043	Africa
Africa|hCoV-19/South Africa/KRISP-0445/2020|EPI ISL 498058|H.1|South Africa|2020-06-30	Africa|hCoV-19/South Africa/KRISP-K002721/2020|EPI ISL 529722|B.1.1.1|South Africa|2020-08-14	0.0002770203	Africa
Africa|hCoV-19/South Africa/KRISP-0446/2020|EPI ISL 498059|B.1.5|South Africa|2020-06-30	Africa|hCoV-19/South Africa/KRISP-K002721/2020|EPI ISL 529722|B.1.1.1|South Africa|2020-08-14	0.0002773344	Africa
Africa|hCoV-19/South Africa/KRISP-045/2020|EPI ISL 436686|B.1.1.1|South Africa|2020-03-27	Africa|hCoV-19/South Africa/KRISP-K002721/2020|EPI ISL 529722|B.1.1.1|South Africa|2020-08-14	0.0001701092	Africa
Africa|hCoV-19/South Africa/KRISP-0458/2020|EPI ISL 495549|B.1.1|South Africa|2020-07-02	Africa|hCoV-19/South Africa/KRISP-K002721/2020|EPI ISL 529722|B.1.1.1|South Africa|2020-08-14	0.0003757435	Africa
Africa|hCoV-19/South Africa/KRISP-0460/2020|EPI ISL 495550|B.1.106|South Africa|2020-07-02	Africa|hCoV-19/South Africa/KRISP-K002721/2020|EPI ISL 529722|B.1.1.1|South Africa|2020-08-14	0.0003745132	Africa
Africa|hCoV-19/South Africa/KRISP-0462/2020|EPI ISL 495552|B.1.106|South Africa|2020-07-02	Africa|hCoV-19/South Africa/KRISP-K002721/2020|EPI ISL 529722|B.1.1.1|South Africa|2020-08-14	0.0004127695	Africa
Africa|hCoV-19/South Africa/KRISP-0464/2020|EPI ISL 495553|B.1.5|South Africa|2020-06-30	Africa|hCoV-19/South Africa/KRISP-K002721/2020|EPI ISL 529722|B.1.1.1|South Africa|2020-08-14	0.0003577252	Africa
Africa|hCoV-19/South Africa/KRISP-0469/2020|EPI ISL 495555|H.1|South Africa|2020-07-06	Africa|hCoV-19/South Africa/KRISP-K002721/2020|EPI ISL 529722|B.1.1.1|South Africa|2020-08-14	0.0002755124	Africa
Africa|hCoV-19/South Africa/KRISP-0474/2020|EPI ISL 495557|H.1|South Africa|2020-07-06	Africa|hCoV-19/South Africa/KRISP-K002721/2020|EPI ISL 529722|B.1.1.1|South Africa|2020-08-14	0.0003062364	Africa
Africa|hCoV-19/South Africa/KRISP-0475/2020|EPI ISL 495558|H.1|South Africa|2020-07-06	Africa|hCoV-19/South Africa/KRISP-K002721/2020|EPI ISL 529722|B.1.1.1|South Africa|2020-08-14	0.0003084397	Africa
Africa|hCoV-19/South Africa/KRISP-0478/2020|EPI ISL 495559|B.1.1|South Africa|2020-07-05	Africa|hCoV-19/South Africa/KRISP-K002721/2020|EPI ISL 529722|B.1.1.1|South Africa|2020-08-14	0.0001703665	Africa
Africa|hCoV-19/South Africa/KRISP-0485/2020|EPI ISL 495561|B.1.1.206|South Africa|2020-07-03	Africa|hCoV-19/South Africa/KRISP-K002721/2020|EPI ISL 529722|B.1.1.1|South Africa|2020-08-14	0.0002053746	Africa
Africa|hCoV-19/South Africa/KRISP-0487/2020|EPI ISL 495562|B.1.106|South Africa|2020-07-03	Africa|hCoV-19/South Africa/KRISP-K002721/2020|EPI ISL 529722|B.1.1.1|South Africa|2020-08-14	0.0005445722	Africa
Africa|hCoV-19/South Africa/KRISP-0489/2020|EPI ISL 498060|B.1.1.206|South Africa|2020-07-09	Africa|hCoV-19/South Africa/KRISP-K002721/2020|EPI ISL 529722|B.1.1.1|South Africa|2020-08-14	0.0003071067	Africa
Africa|hCoV-19/South Africa/KRISP-0490/2020|EPI ISL 498061|B.1.1.206|South Africa|2020-07-09	Africa|hCoV-19/South Africa/KRISP-K002721/2020|EPI ISL 529722|B.1.1.1|South Africa|2020-08-14	0.0003062291	Africa
Africa|hCoV-19/South Africa/KRISP-0491/2020|EPI ISL 498062|B.1.1.273|South Africa|2020-07-07	Africa|hCoV-19/South Africa/KRISP-K002721/2020|EPI ISL 529722|B.1.1.1|South Africa|2020-08-14	0.0004423688	Africa
Africa|hCoV-19/South Africa/KRISP-0492/2020|EPI ISL 498063|B.1.1.273|South Africa|2020-07-07	Africa|hCoV-19/South Africa/KRISP-K002721/2020|EPI ISL 529722|B.1.1.1|South Africa|2020-08-14	0.0004459908	Africa
Africa|hCoV-19/South Africa/KRISP-0493/2020|EPI ISL 498064|B.1.1.67|South Africa|2020-07-07	Africa|hCoV-19/South Africa/KRISP-K002721/2020|EPI ISL 529722|B.1.1.1|South Africa|2020-08-14	0.0003079905	Africa
Africa|hCoV-19/South Africa/KRISP-0494/2020|EPI ISL 498065|B.1.1.206|South Africa|2020-07-09	Africa|hCoV-19/South Africa/KRISP-K002721/2020|EPI ISL 529722|B.1.1.1|South Africa|2020-08-14	0.0003402615	Africa
Africa|hCoV-19/South Africa/KRISP-0497/2020|EPI ISL 498066|B.1.1.206|South Africa|2020-07-09	Africa|hCoV-19/South Africa/KRISP-K002721/2020|EPI ISL 529722|B.1.1.1|South Africa|2020-08-14	0.0003402615	Africa
Africa|hCoV-19/South Africa/KRISP-0498/2020|EPI ISL 498067|B.1|South Africa|2020-07-10	Africa|hCoV-19/South Africa/KRISP-K002721/2020|EPI ISL 529722|B.1.1.1|South Africa|2020-08-14	0.0005786338	Africa
Africa|hCoV-19/South Africa/KRISP-0500/2020|EPI ISL 498068|B.1.1|South Africa|2020-07-07	Africa|hCoV-19/South Africa/KRISP-K002721/2020|EPI ISL 529722|B.1.1.1|South Africa|2020-08-14	0.0002844889	Africa
Africa|hCoV-19/South Africa/KRISP-0501/2020|EPI ISL 498069|B.1.5|South Africa|2020-07-11	Africa|hCoV-19/South Africa/KRISP-K002721/2020|EPI ISL 529722|B.1.1.1|South Africa|2020-08-14	0.0004424288	Africa
Africa|hCoV-19/South Africa/KRISP-0502/2020|EPI ISL 498070|B.1.1.273|South Africa|2020-07-11	Africa|hCoV-19/South Africa/KRISP-K002721/2020|EPI ISL 529722|B.1.1.1|South Africa|2020-08-14	0.0004769423	Africa
Africa|hCoV-19/South Africa/KRISP-0503/2020|EPI ISL 498071|B.1.1.273|South Africa|2020-07-11	Africa|hCoV-19/South Africa/KRISP-K002721/2020|EPI ISL 529722|B.1.1.1|South Africa|2020-08-14	0.0005786199	Africa
Africa|hCoV-19/South Africa/KRISP-0526/2020|EPI ISL 498072|B.1.5.19|South Africa|2020-07-13	Africa|hCoV-19/South Africa/KRISP-K002721/2020|EPI ISL 529722|B.1.1.1|South Africa|2020-08-14	0.0004764586	Africa
Africa|hCoV-19/South Africa/KRISP-0527/2020|EPI ISL 498073|B.1.140|South Africa|2020-07-14	Africa|hCoV-19/South Africa/KRISP-K002721/2020|EPI ISL 529722|B.1.1.1|South Africa|2020-08-14	0.0006467634	Africa
Africa|hCoV-19/South Africa/KRISP-0529/2020|EPI ISL 498074|C.1|South Africa|2020-07-13	Africa|hCoV-19/South Africa/KRISP-K002721/2020|EPI ISL 529722|B.1.1.1|South Africa|2020-08-14	0.0002041533	Africa
Africa|hCoV-19/South Africa/KRISP-0531/2020|EPI ISL 498075|B.1.5|South Africa|2020-07-14	Africa|hCoV-19/South Africa/KRISP-K002721/2020|EPI ISL 529722|B.1.1.1|South Africa|2020-08-14	0.0005445854	Africa
Africa|hCoV-19/South Africa/KRISP-0534/2020|EPI ISL 498077|B.1.5|South Africa|2020-07-14	Africa|hCoV-19/South Africa/KRISP-K002721/2020|EPI ISL 529722|B.1.1.1|South Africa|2020-08-14	0.0004764831	Africa
Africa|hCoV-19/South Africa/KRISP-0535/2020|EPI ISL 498078|B.1.1.206|South Africa|2020-07-08	Africa|hCoV-19/South Africa/KRISP-K002721/2020|EPI ISL 529722|B.1.1.1|South Africa|2020-08-14	0.0004764489	Africa
Africa|hCoV-19/South Africa/KRISP-0536/2020|EPI ISL 498079|B.1.1|South Africa|2020-07-14	Africa|hCoV-19/South Africa/KRISP-K002721/2020|EPI ISL 529722|B.1.1.1|South Africa|2020-08-14	0.0003402765	Africa
Africa|hCoV-19/South Africa/KRISP-0538/2020|EPI ISL 498080|B.1.1.254|South Africa|2020-07-14	Africa|hCoV-19/South Africa/KRISP-K002721/2020|EPI ISL 529722|B.1.1.1|South Africa|2020-08-14	0.0003087785	Africa
Africa|hCoV-19/South Africa/KRISP-0539/2020|EPI ISL 498081|B.1.1.206|South Africa|2020-07-07	Africa|hCoV-19/South Africa/KRISP-K002721/2020|EPI ISL 529722|B.1.1.1|South Africa|2020-08-14	0.0003743118	Africa
Africa|hCoV-19/South Africa/KRISP-0540/2020|EPI ISL 498082|B.1.1|South Africa|2020-07-14	Africa|hCoV-19/South Africa/KRISP-K002721/2020|EPI ISL 529722|B.1.1.1|South Africa|2020-08-14	0.0002721981	Africa
Africa|hCoV-19/South Africa/KRISP-0541/2020|EPI ISL 498083|B.1.1.206|South Africa|2020-07-14	Africa|hCoV-19/South Africa/KRISP-K002721/2020|EPI ISL 529722|B.1.1.1|South Africa|2020-08-14	0.0004478123	Africa
Africa|hCoV-19/South Africa/KRISP-0543/2020|EPI ISL 498084|C.2|South Africa|2020-07-12	Africa|hCoV-19/South Africa/KRISP-K002721/2020|EPI ISL 529722|B.1.1.1|South Africa|2020-08-14	0.0004083208	Africa
Africa|hCoV-19/South Africa/KRISP-0544/2020|EPI ISL 498085|B.1.1.206|South Africa|2020-07-13	Africa|hCoV-19/South Africa/KRISP-K002721/2020|EPI ISL 529722|B.1.1.1|South Africa|2020-08-14	0.0003418595	Africa
Africa|hCoV-19/South Africa/KRISP-0545/2020|EPI ISL 498086|B.1.1.273|South Africa|2020-07-14	Africa|hCoV-19/South Africa/KRISP-K002721/2020|EPI ISL 529722|B.1.1.1|South Africa|2020-08-14	0.0005104689	Africa
Africa|hCoV-19/South Africa/KRISP-0548/2020|EPI ISL 498087|B.1.1.273|South Africa|2020-07-15	Africa|hCoV-19/South Africa/KRISP-K002721/2020|EPI ISL 529722|B.1.1.1|South Africa|2020-08-14	0.0004083223	Africa
Africa|hCoV-19/South Africa/KRISP-0549/2020|EPI ISL 498088|B.1.140|South Africa|2020-07-15	Africa|hCoV-19/South Africa/KRISP-K002721/2020|EPI ISL 529722|B.1.1.1|South Africa|2020-08-14	0.0005105608	Africa
Africa|hCoV-19/South Africa/KRISP-0550/2020|EPI ISL 498089|B.1.1.34|South Africa|2020-07-15	Africa|hCoV-19/South Africa/KRISP-K002721/2020|EPI ISL 529722|B.1.1.1|South Africa|2020-08-14	0.0004424273	Africa
Africa|hCoV-19/South Africa/KRISP-0551/2020|EPI ISL 498090|H.1|South Africa|2020-07-14	Africa|hCoV-19/South Africa/KRISP-K002721/2020|EPI ISL 529722|B.1.1.1|South Africa|2020-08-14	0.0003062364	Africa
Africa|hCoV-19/South Africa/KRISP-0552/2020|EPI ISL 498091|H.1|South Africa|2020-07-14	Africa|hCoV-19/South Africa/KRISP-K002721/2020|EPI ISL 529722|B.1.1.1|South Africa|2020-08-14	0.0003062364	Africa
Africa|hCoV-19/South Africa/KRISP-0553/2020|EPI ISL 498092|H.1|South Africa|2020-07-14	Africa|hCoV-19/South Africa/KRISP-K002721/2020|EPI ISL 529722|B.1.1.1|South Africa|2020-08-14	0.0003062365	Africa
Africa|hCoV-19/South Africa/KRISP-0554/2020|EPI ISL 498093|B.1.1|South Africa|2020-07-14	Africa|hCoV-19/South Africa/KRISP-K002721/2020|EPI ISL 529722|B.1.1.1|South Africa|2020-08-14	0.0003065911	Africa
Africa|hCoV-19/South Africa/KRISP-0555/2020|EPI ISL 498094|B.1.140|South Africa|2020-07-15	Africa|hCoV-19/South Africa/KRISP-K002721/2020|EPI ISL 529722|B.1.1.1|South Africa|2020-08-14	0.0005445985	Africa
Africa|hCoV-19/South Africa/KRISP-0556/2020|EPI ISL 498095|B.1.1.273|South Africa|2020-07-15	Africa|hCoV-19/South Africa/KRISP-K002721/2020|EPI ISL 529722|B.1.1.1|South Africa|2020-08-14	0.0003742878	Africa
Africa|hCoV-19/South Africa/KRISP-0557/2020|EPI ISL 498096|C.1|South Africa|2020-07-14	Africa|hCoV-19/South Africa/KRISP-K002721/2020|EPI ISL 529722|B.1.1.1|South Africa|2020-08-14	0.0002041603	Africa
Africa|hCoV-19/South Africa/KRISP-0558/2020|EPI ISL 498097|B.1.1.206|South Africa|2020-07-15	Africa|hCoV-19/South Africa/KRISP-K002721/2020|EPI ISL 529722|B.1.1.1|South Africa|2020-08-14	0.0003763271	Africa
Africa|hCoV-19/South Africa/KRISP-0559/2020|EPI ISL 498098|B.1.1.206|South Africa|2020-07-14	Africa|hCoV-19/South Africa/KRISP-K002721/2020|EPI ISL 529722|B.1.1.1|South Africa|2020-08-14	0.0004083582	Africa
Africa|hCoV-19/South Africa/KRISP-0560/2020|EPI ISL 498099|B.1.1|South Africa|2020-07-15	Africa|hCoV-19/South Africa/KRISP-K002721/2020|EPI ISL 529722|B.1.1.1|South Africa|2020-08-14	0.0002721861	Africa
Africa|hCoV-19/South Africa/KRISP-0561/2020|EPI ISL 498100|H.1|South Africa|2020-07-15	Africa|hCoV-19/South Africa/KRISP-K002721/2020|EPI ISL 529722|B.1.1.1|South Africa|2020-08-14	0.0003402697	Africa
Africa|hCoV-19/South Africa/KRISP-0562/2020|EPI ISL 498101|B.1.140|South Africa|2020-07-15	Africa|hCoV-19/South Africa/KRISP-K002721/2020|EPI ISL 529722|B.1.1.1|South Africa|2020-08-14	0.0004764926	Africa
Africa|hCoV-19/South Africa/KRISP-0564/2020|EPI ISL 498103|B.1.1|South Africa|2020-07-15	Africa|hCoV-19/South Africa/KRISP-K002721/2020|EPI ISL 529722|B.1.1.1|South Africa|2020-08-14	0.0002041312	Africa
Africa|hCoV-19/South Africa/KRISP-0565/2020|EPI ISL 498104|C.2|South Africa|2020-07-14	Africa|hCoV-19/South Africa/KRISP-K002721/2020|EPI ISL 529722|B.1.1.1|South Africa|2020-08-14	0.0002721916	Africa
Africa|hCoV-19/South Africa/KRISP-0567/2020|EPI ISL 498105|B.1.1.206|South Africa|2020-07-15	Africa|hCoV-19/South Africa/KRISP-K002721/2020|EPI ISL 529722|B.1.1.1|South Africa|2020-08-14	0.0003423896	Africa
Africa|hCoV-19/South Africa/KRISP-0568/2020|EPI ISL 498106|B.1.1|South Africa|2020-07-15	Africa|hCoV-19/South Africa/KRISP-K002721/2020|EPI ISL 529722|B.1.1.1|South Africa|2020-08-14	0.0002721861	Africa
Africa|hCoV-19/South Africa/KRISP-0569/2020|EPI ISL 498107|B.1.1.206|South Africa|2020-07-15	Africa|hCoV-19/South Africa/KRISP-K002721/2020|EPI ISL 529722|B.1.1.1|South Africa|2020-08-14	0.0003081369	Africa
Africa|hCoV-19/South Africa/KRISP-0570/2020|EPI ISL 498108|B.1.1.56|South Africa|2020-07-02	Africa|hCoV-19/South Africa/KRISP-K002721/2020|EPI ISL 529722|B.1.1.1|South Africa|2020-08-14	0.0003743283	Africa
Africa|hCoV-19/South Africa/KRISP-0571/2020|EPI ISL 498109|B.1.1.56|South Africa|2020-07-14	Africa|hCoV-19/South Africa/KRISP-K002721/2020|EPI ISL 529722|B.1.1.1|South Africa|2020-08-14	0.0003062426	Africa
Africa|hCoV-19/South Africa/KRISP-0572/2020|EPI ISL 498110|B.1.5|South Africa|2020-07-13	Africa|hCoV-19/South Africa/KRISP-K002721/2020|EPI ISL 529722|B.1.1.1|South Africa|2020-08-14	0.0005105487	Africa
Africa|hCoV-19/South Africa/KRISP-0573/2020|EPI ISL 498111|B.1.1.206|South Africa|2020-07-14	Africa|hCoV-19/South Africa/KRISP-K002721/2020|EPI ISL 529722|B.1.1.1|South Africa|2020-08-14	0.0004083583	Africa
Africa|hCoV-19/South Africa/KRISP-0574/2020|EPI ISL 498112|B.1.1.206|South Africa|2020-07-15	Africa|hCoV-19/South Africa/KRISP-K002721/2020|EPI ISL 529722|B.1.1.1|South Africa|2020-08-14	0.0004424167	Africa
Africa|hCoV-19/South Africa/KRISP-0575/2020|EPI ISL 498113|B.1.1.206|South Africa|2020-07-13	Africa|hCoV-19/South Africa/KRISP-K002721/2020|EPI ISL 529722|B.1.1.1|South Africa|2020-08-14	0.0004083583	Africa
Africa|hCoV-19/South Africa/KRISP-0576/2020|EPI ISL 498114|B.1.1.206|South Africa|2020-07-07	Africa|hCoV-19/South Africa/KRISP-K002721/2020|EPI ISL 529722|B.1.1.1|South Africa|2020-08-14	0.0003062291	Africa
Africa|hCoV-19/South Africa/KRISP-0577/2020|EPI ISL 498115|B.1.1.56|South Africa|2020-07-09	Africa|hCoV-19/South Africa/KRISP-K002721/2020|EPI ISL 529722|B.1.1.1|South Africa|2020-08-14	0.0004423972	Africa
Africa|hCoV-19/South Africa/KRISP-0578/2020|EPI ISL 498116|B.1.1.206|South Africa|2020-07-09	Africa|hCoV-19/South Africa/KRISP-K002721/2020|EPI ISL 529722|B.1.1.1|South Africa|2020-08-14	0.0003402696	Africa
Africa|hCoV-19/South Africa/KRISP-0579/2020|EPI ISL 498117|B.1.1.273|South Africa|2020-07-08	Africa|hCoV-19/South Africa/KRISP-K002721/2020|EPI ISL 529722|B.1.1.1|South Africa|2020-08-14	0.0004423883	Africa
Africa|hCoV-19/South Africa/KRISP-0580/2020|EPI ISL 498118|B.1.1.206|South Africa|2020-07-07	Africa|hCoV-19/South Africa/KRISP-K002721/2020|EPI ISL 529722|B.1.1.1|South Africa|2020-08-14	0.0003402697	Africa
Africa|hCoV-19/South Africa/KRISP-0581/2020|EPI ISL 498119|B.1.1.273|South Africa|2020-07-09	Africa|hCoV-19/South Africa/KRISP-K002721/2020|EPI ISL 529722|B.1.1.1|South Africa|2020-08-14	0.0003742877	Africa
Africa|hCoV-19/South Africa/KRISP-0584/2020|EPI ISL 498122|B.1|South Africa|2020-07-07	Africa|hCoV-19/South Africa/KRISP-K002721/2020|EPI ISL 529722|B.1.1.1|South Africa|2020-08-14	0.0004424183	Africa
Africa|hCoV-19/South Africa/KRISP-0585/2020|EPI ISL 498123|B.1.140|South Africa|2020-07-08	Africa|hCoV-19/South Africa/KRISP-K002721/2020|EPI ISL 529722|B.1.1.1|South Africa|2020-08-14	0.0005786475	Africa
Africa|hCoV-19/South Africa/KRISP-0586/2020|EPI ISL 498124|B.1.1.273|South Africa|2020-07-08	Africa|hCoV-19/South Africa/KRISP-K002721/2020|EPI ISL 529722|B.1.1.1|South Africa|2020-08-14	0.0004083403	Africa
Africa|hCoV-19/South Africa/KRISP-0587/2020|EPI ISL 498125|B.1.1.56|South Africa|2020-07-09	Africa|hCoV-19/South Africa/KRISP-K002721/2020|EPI ISL 529722|B.1.1.1|South Africa|2020-08-14	0.0004083403	Africa
Africa|hCoV-19/South Africa/KRISP-0588/2020|EPI ISL 498126|B.1.140|South Africa|2020-07-08	Africa|hCoV-19/South Africa/KRISP-K002721/2020|EPI ISL 529722|B.1.1.1|South Africa|2020-08-14	0.0005445853	Africa
Africa|hCoV-19/South Africa/KRISP-06/2020|EPI ISL 421573|B.6|South Africa|2020-03-31	Africa|hCoV-19/South Africa/KRISP-K002721/2020|EPI ISL 529722|B.1.1.1|South Africa|2020-08-14	0.0005809329	Africa
Africa|hCoV-19/South Africa/KRISP-07/2020|EPI ISL 421574|B.1.106|South Africa|2020-04-01	Africa|hCoV-19/South Africa/KRISP-K002721/2020|EPI ISL 529722|B.1.1.1|South Africa|2020-08-14	0.0003402894	Africa
Africa|hCoV-19/South Africa/KRISP-101/2020|EPI ISL 455631|B.1.5|South Africa|2020-04-30	Africa|hCoV-19/South Africa/KRISP-K002721/2020|EPI ISL 529722|B.1.1.1|South Africa|2020-08-14	0.0003402777	Africa
Africa|hCoV-19/South Africa/KRISP-102/2020|EPI ISL 455632|B.1.1|South Africa|2020-04-30	Africa|hCoV-19/South Africa/KRISP-K002721/2020|EPI ISL 529722|B.1.1.1|South Africa|2020-08-14	0.0002381579	Africa
Africa|hCoV-19/South Africa/KRISP-103/2020|EPI ISL 455633|B.1.106|South Africa|2020-04-30	Africa|hCoV-19/South Africa/KRISP-K002721/2020|EPI ISL 529722|B.1.1.1|South Africa|2020-08-14	0.0004430107	Africa
Africa|hCoV-19/South Africa/KRISP-104/2020|EPI ISL 455634|B.1.106|South Africa|2020-05-01	Africa|hCoV-19/South Africa/KRISP-K002721/2020|EPI ISL 529722|B.1.1.1|South Africa|2020-08-14	0.0004569926	Africa
Africa|hCoV-19/South Africa/KRISP-105/2020|EPI ISL 455635|B.1.106|South Africa|2020-05-05	Africa|hCoV-19/South Africa/KRISP-K002721/2020|EPI ISL 529722|B.1.1.1|South Africa|2020-08-14	0.0004437209	Africa
Africa|hCoV-19/South Africa/KRISP-106/2020|EPI ISL 455636|B.1.106|South Africa|2020-03-31	Africa|hCoV-19/South Africa/KRISP-K002721/2020|EPI ISL 529722|B.1.1.1|South Africa|2020-08-14	0.0003743132	Africa
Africa|hCoV-19/South Africa/KRISP-108/2020|EPI ISL 455638|B.1|South Africa|2020-05-04	Africa|hCoV-19/South Africa/KRISP-K002721/2020|EPI ISL 529722|B.1.1.1|South Africa|2020-08-14	0.0004578723	Africa
Africa|hCoV-19/South Africa/KRISP-109/2020|EPI ISL 455639|B.1.1.57|South Africa|2020-03-31	Africa|hCoV-19/South Africa/KRISP-K002721/2020|EPI ISL 529722|B.1.1.1|South Africa|2020-08-14	0.0003062286	Africa
Africa|hCoV-19/South Africa/KRISP-K000566/2020|EPI ISL 509223|B.1.1.206|South Africa|2020-07-13	Africa|hCoV-19/South Africa/KRISP-K002721/2020|EPI ISL 529722|B.1.1.1|South Africa|2020-08-14	0.0003402696	Africa
Africa|hCoV-19/South Africa/KRISP-K000567/2020|EPI ISL 509224|B.1.1.62|South Africa|2020-07-13	Africa|hCoV-19/South Africa/KRISP-K002721/2020|EPI ISL 529722|B.1.1.1|South Africa|2020-08-14	0.0003403194	Africa
Africa|hCoV-19/South Africa/KRISP-K000568/2020|EPI ISL 509225|B.1.1.206|South Africa|2020-07-11	Africa|hCoV-19/South Africa/KRISP-K002721/2020|EPI ISL 529722|B.1.1.1|South Africa|2020-08-14	0.0003402847	Africa
Africa|hCoV-19/South Africa/KRISP-K000569/2020|EPI ISL 509226|H.1|South Africa|2020-07-11	Africa|hCoV-19/South Africa/KRISP-K002721/2020|EPI ISL 529722|B.1.1.1|South Africa|2020-08-14	0.0004083681	Africa
Africa|hCoV-19/South Africa/KRISP-K000571/2020|EPI ISL 509227|B.1.1.99|South Africa|2020-07-13	Africa|hCoV-19/South Africa/KRISP-K002721/2020|EPI ISL 529722|B.1.1.1|South Africa|2020-08-14	0.0002407292	Africa
Africa|hCoV-19/South Africa/KRISP-K000572/2020|EPI ISL 509228|B.1.1.206|South Africa|2020-07-13	Africa|hCoV-19/South Africa/KRISP-K002721/2020|EPI ISL 529722|B.1.1.1|South Africa|2020-08-14	0.0004083501	Africa
Africa|hCoV-19/South Africa/KRISP-K000573/2020|EPI ISL 509229|B.1.1.206|South Africa|2020-07-10	Africa|hCoV-19/South Africa/KRISP-K002721/2020|EPI ISL 529722|B.1.1.1|South Africa|2020-08-14	0.0002721981	Africa
Africa|hCoV-19/South Africa/KRISP-K000574/2020|EPI ISL 509230|B.1.5.19|South Africa|2020-07-13	Africa|hCoV-19/South Africa/KRISP-K002721/2020|EPI ISL 529722|B.1.1.1|South Africa|2020-08-14	0.0004423988	Africa
Africa|hCoV-19/South Africa/KRISP-K000575/2020|EPI ISL 509231|B.1.140|South Africa|2020-07-13	Africa|hCoV-19/South Africa/KRISP-K002721/2020|EPI ISL 529722|B.1.1.1|South Africa|2020-08-14	0.0005445724	Africa
Africa|hCoV-19/South Africa/KRISP-K000576/2020|EPI ISL 509232|B.1.1.206|South Africa|2020-07-13	Africa|hCoV-19/South Africa/KRISP-K002721/2020|EPI ISL 529722|B.1.1.1|South Africa|2020-08-14	0.0003743119	Africa
Africa|hCoV-19/South Africa/KRISP-K000577/2020|EPI ISL 509233|B.1.1.206|South Africa|2020-07-11	Africa|hCoV-19/South Africa/KRISP-K002721/2020|EPI ISL 529722|B.1.1.1|South Africa|2020-08-14	0.0002381579	Africa
Africa|hCoV-19/South Africa/KRISP-K000578/2020|EPI ISL 509234|C.1|South Africa|2020-07-13	Africa|hCoV-19/South Africa/KRISP-K002721/2020|EPI ISL 529722|B.1.1.1|South Africa|2020-08-14	0.0002722101	Africa
Africa|hCoV-19/South Africa/KRISP-K000579/2020|EPI ISL 509235|C.1|South Africa|2020-07-10	Africa|hCoV-19/South Africa/KRISP-K002721/2020|EPI ISL 529722|B.1.1.1|South Africa|2020-08-14	0.0001360847	Africa
Africa|hCoV-19/South Africa/KRISP-K000580/2020|EPI ISL 509236|B.1.1|South Africa|2020-07-13	Africa|hCoV-19/South Africa/KRISP-K002721/2020|EPI ISL 529722|B.1.1.1|South Africa|2020-08-14	0.0003402696	Africa
Africa|hCoV-19/South Africa/KRISP-K000581/2020|EPI ISL 509237|B.1.1.206|South Africa|2020-07-13	Africa|hCoV-19/South Africa/KRISP-K002721/2020|EPI ISL 529722|B.1.1.1|South Africa|2020-08-14	0.0004424168	Africa
Africa|hCoV-19/South Africa/KRISP-K000582/2020|EPI ISL 509238|B.1.1.206|South Africa|2020-07-13	Africa|hCoV-19/South Africa/KRISP-K002721/2020|EPI ISL 529722|B.1.1.1|South Africa|2020-08-14	0.0003062291	Africa
Africa|hCoV-19/South Africa/KRISP-K000583/2020|EPI ISL 509239|B.1.1.206|South Africa|2020-07-13	Africa|hCoV-19/South Africa/KRISP-K002721/2020|EPI ISL 529722|B.1.1.1|South Africa|2020-08-14	0.0003402765	Africa
Africa|hCoV-19/South Africa/KRISP-K000584/2020|EPI ISL 509240|B.1.1.273|South Africa|2020-07-13	Africa|hCoV-19/South Africa/KRISP-K002721/2020|EPI ISL 529722|B.1.1.1|South Africa|2020-08-14	0.0004423582	Africa
Africa|hCoV-19/South Africa/KRISP-K000585/2020|EPI ISL 509241|B.1.140|South Africa|2020-07-13	Africa|hCoV-19/South Africa/KRISP-K002721/2020|EPI ISL 529722|B.1.1.1|South Africa|2020-08-14	0.0004764926	Africa
Africa|hCoV-19/South Africa/KRISP-K000586/2020|EPI ISL 509242|B.1.140|South Africa|2020-07-13	Africa|hCoV-19/South Africa/KRISP-K002721/2020|EPI ISL 529722|B.1.1.1|South Africa|2020-08-14	0.0005108113	Africa
Africa|hCoV-19/South Africa/KRISP-K000588/2020|EPI ISL 509243|B.1.1.206|South Africa|2020-07-13	Africa|hCoV-19/South Africa/KRISP-K002721/2020|EPI ISL 529722|B.1.1.1|South Africa|2020-08-14	0.0003743119	Africa
Africa|hCoV-19/South Africa/KRISP-K000589/2020|EPI ISL 509244|B.1.1.206|South Africa|2020-07-13	Africa|hCoV-19/South Africa/KRISP-K002721/2020|EPI ISL 529722|B.1.1.1|South Africa|2020-08-14	0.0003743284	Africa
Africa|hCoV-19/South Africa/KRISP-K000591/2020|EPI ISL 509245|B.1.5|South Africa|2020-07-12	Africa|hCoV-19/South Africa/KRISP-K002721/2020|EPI ISL 529722|B.1.1.1|South Africa|2020-08-14	0.0003062437	Africa
Africa|hCoV-19/South Africa/KRISP-K000592/2020|EPI ISL 509246|B.1.1.273|South Africa|2020-07-13	Africa|hCoV-19/South Africa/KRISP-K002721/2020|EPI ISL 529722|B.1.1.1|South Africa|2020-08-14	0.0004116779	Africa
Africa|hCoV-19/South Africa/KRISP-K000594/2020|EPI ISL 509247|B.1.140|South Africa|2020-07-02	Africa|hCoV-19/South Africa/KRISP-K002721/2020|EPI ISL 529722|B.1.1.1|South Africa|2020-08-14	0.0005786338	Africa
Africa|hCoV-19/South Africa/KRISP-K000595/2020|EPI ISL 509248|B.1.140|South Africa|2020-07-02	Africa|hCoV-19/South Africa/KRISP-K002721/2020|EPI ISL 529722|B.1.1.1|South Africa|2020-08-14	0.0005445854	Africa
Africa|hCoV-19/South Africa/KRISP-K000596/2020|EPI ISL 509249|B.1.1.206|South Africa|2020-07-02	Africa|hCoV-19/South Africa/KRISP-K002721/2020|EPI ISL 529722|B.1.1.1|South Africa|2020-08-14	0.0004083763	Africa
Africa|hCoV-19/South Africa/KRISP-K000597/2020|EPI ISL 509250|B.1.1.34|South Africa|2020-07-13	Africa|hCoV-19/South Africa/KRISP-K002721/2020|EPI ISL 529722|B.1.1.1|South Africa|2020-08-14	0.0003402615	Africa
Africa|hCoV-19/South Africa/KRISP-K000598/2020|EPI ISL 509251|B.1.1.206|South Africa|2020-07-03	Africa|hCoV-19/South Africa/KRISP-K002721/2020|EPI ISL 529722|B.1.1.1|South Africa|2020-08-14	0.0002721981	Africa
Africa|hCoV-19/South Africa/KRISP-K000599/2020|EPI ISL 509252|B.1.1.273|South Africa|2020-07-13	Africa|hCoV-19/South Africa/KRISP-K002721/2020|EPI ISL 529722|B.1.1.1|South Africa|2020-08-14	0.0003062291	Africa
Africa|hCoV-19/South Africa/KRISP-K000600/2020|EPI ISL 509253|B.1.1.206|South Africa|2020-07-01	Africa|hCoV-19/South Africa/KRISP-K002721/2020|EPI ISL 529722|B.1.1.1|South Africa|2020-08-14	0.0003743043	Africa
Africa|hCoV-19/South Africa/KRISP-K000601/2020|EPI ISL 509254|B.1.1.57|South Africa|2020-07-13	Africa|hCoV-19/South Africa/KRISP-K002721/2020|EPI ISL 529722|B.1.1.1|South Africa|2020-08-14	0.0002721981	Africa
Africa|hCoV-19/South Africa/KRISP-K000602/2020|EPI ISL 509255|B.1.1.206|South Africa|2020-07-01	Africa|hCoV-19/South Africa/KRISP-K002721/2020|EPI ISL 529722|B.1.1.1|South Africa|2020-08-14	0.0003743043	Africa
Africa|hCoV-19/South Africa/KRISP-K000603/2020|EPI ISL 509256|B.1.1.206|South Africa|2020-07-02	Africa|hCoV-19/South Africa/KRISP-K002721/2020|EPI ISL 529722|B.1.1.1|South Africa|2020-08-14	0.0003402615	Africa
Africa|hCoV-19/South Africa/KRISP-K000604/2020|EPI ISL 509257|C.1|South Africa|2020-07-01	Africa|hCoV-19/South Africa/KRISP-K002721/2020|EPI ISL 529722|B.1.1.1|South Africa|2020-08-14	0.0001701093	Africa
Africa|hCoV-19/South Africa/KRISP-K000606/2020|EPI ISL 509259|B.1.1.206|South Africa|2020-07-02	Africa|hCoV-19/South Africa/KRISP-K002721/2020|EPI ISL 529722|B.1.1.1|South Africa|2020-08-14	0.0004518865	Africa
Africa|hCoV-19/South Africa/KRISP-K000607/2020|EPI ISL 509260|B.1.1.57|South Africa|2020-07-13	Africa|hCoV-19/South Africa/KRISP-K002721/2020|EPI ISL 529722|B.1.1.1|South Africa|2020-08-14	0.0003402764	Africa
Africa|hCoV-19/South Africa/KRISP-K000608/2020|EPI ISL 509261|H.1|South Africa|2020-07-03	Africa|hCoV-19/South Africa/KRISP-K002721/2020|EPI ISL 529722|B.1.1.1|South Africa|2020-08-14	0.0003411168	Africa
Africa|hCoV-19/South Africa/KRISP-K000612/2020|EPI ISL 509264|B.1.1.206|South Africa|2020-07-01	Africa|hCoV-19/South Africa/KRISP-K002721/2020|EPI ISL 529722|B.1.1.1|South Africa|2020-08-14	0.0004764586	Africa
Africa|hCoV-19/South Africa/KRISP-K000613/2020|EPI ISL 509265|B.1.1.206|South Africa|2020-07-14	Africa|hCoV-19/South Africa/KRISP-K002721/2020|EPI ISL 529722|B.1.1.1|South Africa|2020-08-14	0.0004764489	Africa
Africa|hCoV-19/South Africa/KRISP-K000614/2020|EPI ISL 509266|B.1.1.206|South Africa|2020-07-02	Africa|hCoV-19/South Africa/KRISP-K002721/2020|EPI ISL 529722|B.1.1.1|South Africa|2020-08-14	0.0003743208	Africa
Africa|hCoV-19/South Africa/KRISP-K000615/2020|EPI ISL 509267|B.1.1.206|South Africa|2020-07-02	Africa|hCoV-19/South Africa/KRISP-K002721/2020|EPI ISL 529722|B.1.1.1|South Africa|2020-08-14	0.0004423972	Africa
Africa|hCoV-19/South Africa/KRISP-K000616/2020|EPI ISL 509268|B.1.1.206|South Africa|2020-07-01	Africa|hCoV-19/South Africa/KRISP-K002721/2020|EPI ISL 529722|B.1.1.1|South Africa|2020-08-14	0.0003430155	Africa
Africa|hCoV-19/South Africa/KRISP-K000617/2020|EPI ISL 509269|B.1.1.206|South Africa|2020-07-01	Africa|hCoV-19/South Africa/KRISP-K002721/2020|EPI ISL 529722|B.1.1.1|South Africa|2020-08-14	0.0003402766	Africa
Africa|hCoV-19/South Africa/KRISP-K000618/2020|EPI ISL 509270|B.1.1.206|South Africa|2020-07-03	Africa|hCoV-19/South Africa/KRISP-K002721/2020|EPI ISL 529722|B.1.1.1|South Africa|2020-08-14	0.0003062291	Africa
Africa|hCoV-19/South Africa/KRISP-K000620/2020|EPI ISL 509272|B.1.1.206|South Africa|2020-07-01	Africa|hCoV-19/South Africa/KRISP-K002721/2020|EPI ISL 529722|B.1.1.1|South Africa|2020-08-14	0.0003801370	Africa
Africa|hCoV-19/South Africa/KRISP-K000621/2020|EPI ISL 509273|B.1.140|South Africa|2020-07-02	Africa|hCoV-19/South Africa/KRISP-K002721/2020|EPI ISL 529722|B.1.1.1|South Africa|2020-08-14	0.0005491641	Africa
Africa|hCoV-19/South Africa/KRISP-K000622/2020|EPI ISL 509274|B.1.1|South Africa|2020-07-03	Africa|hCoV-19/South Africa/KRISP-K002721/2020|EPI ISL 529722|B.1.1.1|South Africa|2020-08-14	0.0002041312	Africa
Africa|hCoV-19/South Africa/KRISP-K000623/2020|EPI ISL 509275|B.1.1.206|South Africa|2020-07-04	Africa|hCoV-19/South Africa/KRISP-K002721/2020|EPI ISL 529722|B.1.1.1|South Africa|2020-08-14	0.0004423972	Africa
Africa|hCoV-19/South Africa/KRISP-K000624/2020|EPI ISL 509276|B.1.1.206|South Africa|2020-07-02	Africa|hCoV-19/South Africa/KRISP-K002721/2020|EPI ISL 529722|B.1.1.1|South Africa|2020-08-14	0.0003422959	Africa
Africa|hCoV-19/South Africa/KRISP-K000625/2020|EPI ISL 509277|B.1.1.206|South Africa|2020-07-11	Africa|hCoV-19/South Africa/KRISP-K002721/2020|EPI ISL 529722|B.1.1.1|South Africa|2020-08-14	0.0004123285	Africa
Africa|hCoV-19/South Africa/KRISP-K000626/2020|EPI ISL 509278|B.1.1.1|South Africa|2020-07-07	Africa|hCoV-19/South Africa/KRISP-K002721/2020|EPI ISL 529722|B.1.1.1|South Africa|2020-08-14	0.0001753215	Africa
Africa|hCoV-19/South Africa/KRISP-K000628/2020|EPI ISL 509279|B.1.1.206|South Africa|2020-07-12	Africa|hCoV-19/South Africa/KRISP-K002721/2020|EPI ISL 529722|B.1.1.1|South Africa|2020-08-14	0.0003402696	Africa
Africa|hCoV-19/South Africa/KRISP-K000629/2020|EPI ISL 509280|B.1.1|South Africa|2020-07-03	Africa|hCoV-19/South Africa/KRISP-K002721/2020|EPI ISL 529722|B.1.1.1|South Africa|2020-08-14	0.0003853157	Africa
Africa|hCoV-19/South Africa/KRISP-K000630/2020|EPI ISL 509281|B.1.1.206|South Africa|2020-07-03	Africa|hCoV-19/South Africa/KRISP-K002721/2020|EPI ISL 529722|B.1.1.1|South Africa|2020-08-14	0.0003062425	Africa
Africa|hCoV-19/South Africa/KRISP-K000631/2020|EPI ISL 509282|B.1.1.206|South Africa|2020-07-04	Africa|hCoV-19/South Africa/KRISP-K002721/2020|EPI ISL 529722|B.1.1.1|South Africa|2020-08-14	0.0003429685	Africa
Africa|hCoV-19/South Africa/KRISP-K000632/2020|EPI ISL 509283|B.1.1.206|South Africa|2020-07-02	Africa|hCoV-19/South Africa/KRISP-K002721/2020|EPI ISL 529722|B.1.1.1|South Africa|2020-08-14	0.0003402615	Africa
Africa|hCoV-19/South Africa/KRISP-K000633/2020|EPI ISL 509284|B.1.1.206|South Africa|2020-07-02	Africa|hCoV-19/South Africa/KRISP-K002721/2020|EPI ISL 529722|B.1.1.1|South Africa|2020-08-14	0.0003062291	Africa
Africa|hCoV-19/South Africa/KRISP-K000635/2020|EPI ISL 509285|B.1|South Africa|2020-07-07	Africa|hCoV-19/South Africa/KRISP-K002721/2020|EPI ISL 529722|B.1.1.1|South Africa|2020-08-14	0.0004423988	Africa
Africa|hCoV-19/South Africa/KRISP-K000637/2020|EPI ISL 509287|B.1.106|South Africa|2020-07-13	Africa|hCoV-19/South Africa/KRISP-K002721/2020|EPI ISL 529722|B.1.1.1|South Africa|2020-08-14	0.0004083500	Africa
Africa|hCoV-19/South Africa/KRISP-K000639/2020|EPI ISL 509288|C.1|South Africa|2020-07-13	Africa|hCoV-19/South Africa/KRISP-K002721/2020|EPI ISL 529722|B.1.1.1|South Africa|2020-08-14	0.0001360847	Africa
Africa|hCoV-19/South Africa/KRISP-K000640/2020|EPI ISL 509289|B.1.5.31|South Africa|2020-07-13	Africa|hCoV-19/South Africa/KRISP-K002721/2020|EPI ISL 529722|B.1.1.1|South Africa|2020-08-14	0.0004083598	Africa
Africa|hCoV-19/South Africa/KRISP-K000641/2020|EPI ISL 509290|B.1.1.34|South Africa|2020-07-13	Africa|hCoV-19/South Africa/KRISP-K002721/2020|EPI ISL 529722|B.1.1.1|South Africa|2020-08-14	0.0004764795	Africa
Africa|hCoV-19/South Africa/KRISP-K000643/2020|EPI ISL 509292|C.1|South Africa|2020-07-10	Africa|hCoV-19/South Africa/KRISP-K002721/2020|EPI ISL 529722|B.1.1.1|South Africa|2020-08-14	0.0001360847	Africa
Africa|hCoV-19/South Africa/KRISP-K000649/2020|EPI ISL 509293|B.1.5.19|South Africa|2020-07-13	Africa|hCoV-19/South Africa/KRISP-K002721/2020|EPI ISL 529722|B.1.1.1|South Africa|2020-08-14	0.0005785945	Africa
Africa|hCoV-19/South Africa/KRISP-K000650/2020|EPI ISL 509294|B.1.1.206|South Africa|2020-07-13	Africa|hCoV-19/South Africa/KRISP-K002721/2020|EPI ISL 529722|B.1.1.1|South Africa|2020-08-14	0.0004083126	Africa
Africa|hCoV-19/South Africa/KRISP-K000652/2020|EPI ISL 509296|B.1.1.273|South Africa|2020-07-13	Africa|hCoV-19/South Africa/KRISP-K002721/2020|EPI ISL 529722|B.1.1.1|South Africa|2020-08-14	0.0004423582	Africa
Africa|hCoV-19/South Africa/KRISP-K000655/2020|EPI ISL 509298|B.1.1.254|South Africa|2020-07-12	Africa|hCoV-19/South Africa/KRISP-K002721/2020|EPI ISL 529722|B.1.1.1|South Africa|2020-08-14	0.0003170633	Africa
Africa|hCoV-19/South Africa/KRISP-K000658/2020|EPI ISL 509299|C.1|South Africa|2020-07-13	Africa|hCoV-19/South Africa/KRISP-K002721/2020|EPI ISL 529722|B.1.1.1|South Africa|2020-08-14	0.0003062493	Africa
Africa|hCoV-19/South Africa/KRISP-K000659/2020|EPI ISL 509300|B.1.1.206|South Africa|2020-07-13	Africa|hCoV-19/South Africa/KRISP-K002721/2020|EPI ISL 529722|B.1.1.1|South Africa|2020-08-14	0.0004084098	Africa
Africa|hCoV-19/South Africa/KRISP-K001035/2020|EPI ISL 509301|H.1|South Africa|2020-07-17	Africa|hCoV-19/South Africa/KRISP-K002721/2020|EPI ISL 529722|B.1.1.1|South Africa|2020-08-14	0.0002721926	Africa
Africa|hCoV-19/South Africa/KRISP-K001037/2020|EPI ISL 509302|B.1.140|South Africa|2020-07-16	Africa|hCoV-19/South Africa/KRISP-K002721/2020|EPI ISL 529722|B.1.1.1|South Africa|2020-08-14	0.0004764927	Africa
Africa|hCoV-19/South Africa/KRISP-K001038/2020|EPI ISL 509303|B.1.1.273|South Africa|2020-07-16	Africa|hCoV-19/South Africa/KRISP-K002721/2020|EPI ISL 529722|B.1.1.1|South Africa|2020-08-14	0.0004423582	Africa
Africa|hCoV-19/South Africa/KRISP-K001041/2020|EPI ISL 509304|B.1.1.273|South Africa|2020-07-16	Africa|hCoV-19/South Africa/KRISP-K002721/2020|EPI ISL 529722|B.1.1.1|South Africa|2020-08-14	0.0004764279	Africa
Africa|hCoV-19/South Africa/KRISP-K001043/2020|EPI ISL 509305|B.1.5.16|South Africa|2020-07-02	Africa|hCoV-19/South Africa/KRISP-K002721/2020|EPI ISL 529722|B.1.1.1|South Africa|2020-08-14	0.0006467194	Africa
Africa|hCoV-19/South Africa/KRISP-K001044/2020|EPI ISL 509306|B.1.1|South Africa|2020-07-18	Africa|hCoV-19/South Africa/KRISP-K002721/2020|EPI ISL 529722|B.1.1.1|South Africa|2020-08-14	0.0002381684	Africa
Africa|hCoV-19/South Africa/KRISP-K001045/2020|EPI ISL 509307|C.2|South Africa|2020-07-18	Africa|hCoV-19/South Africa/KRISP-K002721/2020|EPI ISL 529722|B.1.1.1|South Africa|2020-08-14	0.0002722036	Africa
Africa|hCoV-19/South Africa/KRISP-K001049/2020|EPI ISL 509308|B.1.1.34|South Africa|2020-07-16	Africa|hCoV-19/South Africa/KRISP-K002721/2020|EPI ISL 529722|B.1.1.1|South Africa|2020-08-14	0.0004764393	Africa
Africa|hCoV-19/South Africa/KRISP-K001051/2020|EPI ISL 509309|B.1.1.206|South Africa|2020-07-14	Africa|hCoV-19/South Africa/KRISP-K002721/2020|EPI ISL 529722|B.1.1.1|South Africa|2020-08-14	0.0004424257	Africa
Africa|hCoV-19/South Africa/KRISP-K001052/2020|EPI ISL 509310|B.1.1.206|South Africa|2020-07-14	Africa|hCoV-19/South Africa/KRISP-K002721/2020|EPI ISL 529722|B.1.1.1|South Africa|2020-08-14	0.0003743043	Africa
Africa|hCoV-19/South Africa/KRISP-K001053/2020|EPI ISL 509311|B.1.1.206|South Africa|2020-07-03	Africa|hCoV-19/South Africa/KRISP-K002721/2020|EPI ISL 529722|B.1.1.1|South Africa|2020-08-14	0.0003068690	Africa
Africa|hCoV-19/South Africa/KRISP-K001055/2020|EPI ISL 509313|B.1.1.62|South Africa|2020-07-13	Africa|hCoV-19/South Africa/KRISP-K002721/2020|EPI ISL 529722|B.1.1.1|South Africa|2020-08-14	0.0003743373	Africa
Africa|hCoV-19/South Africa/KRISP-K001057/2020|EPI ISL 509314|B.1.1.254|South Africa|2020-07-03	Africa|hCoV-19/South Africa/KRISP-K002721/2020|EPI ISL 529722|B.1.1.1|South Africa|2020-08-14	0.0003062156	Africa
Africa|hCoV-19/South Africa/KRISP-K001059/2020|EPI ISL 509316|B.1.1|South Africa|2020-07-01	Africa|hCoV-19/South Africa/KRISP-K002721/2020|EPI ISL 529722|B.1.1.1|South Africa|2020-08-14	0.0003743043	Africa
Africa|hCoV-19/South Africa/KRISP-K001061/2020|EPI ISL 509317|B.1.1.206|South Africa|2020-07-04	Africa|hCoV-19/South Africa/KRISP-K002721/2020|EPI ISL 529722|B.1.1.1|South Africa|2020-08-14	0.0002721926	Africa
Africa|hCoV-19/South Africa/KRISP-K001062/2020|EPI ISL 509318|B.1.1.206|South Africa|2020-07-03	Africa|hCoV-19/South Africa/KRISP-K002721/2020|EPI ISL 529722|B.1.1.1|South Africa|2020-08-14	0.0003062291	Africa
Africa|hCoV-19/South Africa/KRISP-K001063/2020|EPI ISL 509319|B.1.5|South Africa|2020-07-03	Africa|hCoV-19/South Africa/KRISP-K002721/2020|EPI ISL 529722|B.1.1.1|South Africa|2020-08-14	0.0004764620	Africa
Africa|hCoV-19/South Africa/KRISP-K001064/2020|EPI ISL 509320|B.1.1.273|South Africa|2020-07-03	Africa|hCoV-19/South Africa/KRISP-K002721/2020|EPI ISL 529722|B.1.1.1|South Africa|2020-08-14	0.0003062426	Africa
Africa|hCoV-19/South Africa/KRISP-K001065/2020|EPI ISL 509321|B.1.1|South Africa|2020-07-03	Africa|hCoV-19/South Africa/KRISP-K002721/2020|EPI ISL 529722|B.1.1.1|South Africa|2020-08-14	0.0002722046	Africa
Africa|hCoV-19/South Africa/KRISP-K001067/2020|EPI ISL 509323|B.1.1.206|South Africa|2020-07-02	Africa|hCoV-19/South Africa/KRISP-K002721/2020|EPI ISL 529722|B.1.1.1|South Africa|2020-08-14	0.0003743284	Africa
Africa|hCoV-19/South Africa/KRISP-K001068/2020|EPI ISL 509324|C.1|South Africa|2020-07-14	Africa|hCoV-19/South Africa/KRISP-K002721/2020|EPI ISL 529722|B.1.1.1|South Africa|2020-08-14	0.0002041354	Africa
Africa|hCoV-19/South Africa/KRISP-K001071/2020|EPI ISL 509325|B.1.1.273|South Africa|2020-07-18	Africa|hCoV-19/South Africa/KRISP-K002721/2020|EPI ISL 529722|B.1.1.1|South Africa|2020-08-14	0.0003743043	Africa
Africa|hCoV-19/South Africa/KRISP-K001072/2020|EPI ISL 509326|B.1.1.206|South Africa|2020-07-14	Africa|hCoV-19/South Africa/KRISP-K002721/2020|EPI ISL 529722|B.1.1.1|South Africa|2020-08-14	0.0002721861	Africa
Africa|hCoV-19/South Africa/KRISP-K001073/2020|EPI ISL 509327|B.1.1|South Africa|2020-07-14	Africa|hCoV-19/South Africa/KRISP-K002721/2020|EPI ISL 529722|B.1.1.1|South Africa|2020-08-14	0.0003743043	Africa
Africa|hCoV-19/South Africa/KRISP-K001074/2020|EPI ISL 509328|C.1|South Africa|2020-07-14	Africa|hCoV-19/South Africa/KRISP-K002721/2020|EPI ISL 529722|B.1.1.1|South Africa|2020-08-14	0.0002381733	Africa
Africa|hCoV-19/South Africa/KRISP-K001075/2020|EPI ISL 509329|C.1|South Africa|2020-07-02	Africa|hCoV-19/South Africa/KRISP-K002721/2020|EPI ISL 529722|B.1.1.1|South Africa|2020-08-14	0.0002041354	Africa
Africa|hCoV-19/South Africa/KRISP-K001076/2020|EPI ISL 509330|B.1.1|South Africa|2020-07-04	Africa|hCoV-19/South Africa/KRISP-K002721/2020|EPI ISL 529722|B.1.1.1|South Africa|2020-08-14	0.0002721861	Africa
Africa|hCoV-19/South Africa/KRISP-K001077/2020|EPI ISL 509331|B.1.1|South Africa|2020-07-03	Africa|hCoV-19/South Africa/KRISP-K002721/2020|EPI ISL 529722|B.1.1.1|South Africa|2020-08-14	0.0003402696	Africa
Africa|hCoV-19/South Africa/KRISP-K001078/2020|EPI ISL 509332|H.1|South Africa|2020-07-03	Africa|hCoV-19/South Africa/KRISP-K002721/2020|EPI ISL 529722|B.1.1.1|South Africa|2020-08-14	0.0003062364	Africa
Africa|hCoV-19/South Africa/KRISP-K001079/2020|EPI ISL 509333|B.1.1.273|South Africa|2020-07-03	Africa|hCoV-19/South Africa/KRISP-K002721/2020|EPI ISL 529722|B.1.1.1|South Africa|2020-08-14	0.0004423582	Africa
Africa|hCoV-19/South Africa/KRISP-K001080/2020|EPI ISL 509334|B.1.1|South Africa|2020-07-01	Africa|hCoV-19/South Africa/KRISP-K002721/2020|EPI ISL 529722|B.1.1.1|South Africa|2020-08-14	0.0003062229	Africa
Africa|hCoV-19/South Africa/KRISP-K001082/2020|EPI ISL 509335|B.1.1.40|South Africa|2020-07-18	Africa|hCoV-19/South Africa/KRISP-K002721/2020|EPI ISL 529722|B.1.1.1|South Africa|2020-08-14	0.0004423777	Africa
Africa|hCoV-19/South Africa/KRISP-K001084/2020|EPI ISL 509337|C.1|South Africa|2020-07-03	Africa|hCoV-19/South Africa/KRISP-K002721/2020|EPI ISL 529722|B.1.1.1|South Africa|2020-08-14	0.0002721916	Africa
Africa|hCoV-19/South Africa/KRISP-K001085/2020|EPI ISL 509338|C.1|South Africa|2020-07-13	Africa|hCoV-19/South Africa/KRISP-K002721/2020|EPI ISL 529722|B.1.1.1|South Africa|2020-08-14	0.0001701093	Africa
Africa|hCoV-19/South Africa/KRISP-K001087/2020|EPI ISL 509339|B.1.1.56|South Africa|2020-07-13	Africa|hCoV-19/South Africa/KRISP-K002721/2020|EPI ISL 529722|B.1.1.1|South Africa|2020-08-14	0.0004424168	Africa
Africa|hCoV-19/South Africa/KRISP-K001088/2020|EPI ISL 509340|B.1.1.99|South Africa|2020-07-13	Africa|hCoV-19/South Africa/KRISP-K002721/2020|EPI ISL 529722|B.1.1.1|South Africa|2020-08-14	0.0002381579	Africa
Africa|hCoV-19/South Africa/KRISP-K001091/2020|EPI ISL 509342|B.1.1.206|South Africa|2020-07-10	Africa|hCoV-19/South Africa/KRISP-K002721/2020|EPI ISL 529722|B.1.1.1|South Africa|2020-08-14	0.0003743043	Africa
Africa|hCoV-19/South Africa/KRISP-K001096/2020|EPI ISL 509345|B.1.1.206|South Africa|2020-07-13	Africa|hCoV-19/South Africa/KRISP-K002721/2020|EPI ISL 529722|B.1.1.1|South Africa|2020-08-14	0.0004083486	Africa
Africa|hCoV-19/South Africa/KRISP-K001097/2020|EPI ISL 509346|B.1.1|South Africa|2020-07-13	Africa|hCoV-19/South Africa/KRISP-K002721/2020|EPI ISL 529722|B.1.1.1|South Africa|2020-08-14	0.0004423988	Africa
Africa|hCoV-19/South Africa/KRISP-K001098/2020|EPI ISL 509347|B.1.1|South Africa|2020-07-10	Africa|hCoV-19/South Africa/KRISP-K002721/2020|EPI ISL 529722|B.1.1.1|South Africa|2020-08-14	0.0002721926	Africa
Africa|hCoV-19/South Africa/KRISP-K001099/2020|EPI ISL 509348|B.1.1.62|South Africa|2020-07-13	Africa|hCoV-19/South Africa/KRISP-K002721/2020|EPI ISL 529722|B.1.1.1|South Africa|2020-08-14	0.0003402765	Africa
Africa|hCoV-19/South Africa/KRISP-K001101/2020|EPI ISL 509350|C.1|South Africa|2020-07-10	Africa|hCoV-19/South Africa/KRISP-K002721/2020|EPI ISL 529722|B.1.1.1|South Africa|2020-08-14	0.0001701168	Africa
Africa|hCoV-19/South Africa/KRISP-K001103/2020|EPI ISL 509352|B.1.1.206|South Africa|2020-07-13	Africa|hCoV-19/South Africa/KRISP-K002721/2020|EPI ISL 529722|B.1.1.1|South Africa|2020-08-14	0.0003402615	Africa
Africa|hCoV-19/South Africa/KRISP-K001104/2020|EPI ISL 509353|C.1|South Africa|2020-07-13	Africa|hCoV-19/South Africa/KRISP-K002721/2020|EPI ISL 529722|B.1.1.1|South Africa|2020-08-14	0.0002381685	Africa
Africa|hCoV-19/South Africa/KRISP-K001105/2020|EPI ISL 509354|B.1.1.206|South Africa|2020-07-10	Africa|hCoV-19/South Africa/KRISP-K002721/2020|EPI ISL 529722|B.1.1.1|South Africa|2020-08-14	0.0003402696	Africa
Africa|hCoV-19/South Africa/KRISP-K001109/2020|EPI ISL 509356|B.1.1.34|South Africa|2020-07-16	Africa|hCoV-19/South Africa/KRISP-K002721/2020|EPI ISL 529722|B.1.1.1|South Africa|2020-08-14	0.0003402615	Africa
Africa|hCoV-19/South Africa/KRISP-K001110/2020|EPI ISL 509357|C.1|South Africa|2020-07-17	Africa|hCoV-19/South Africa/KRISP-K002721/2020|EPI ISL 529722|B.1.1.1|South Africa|2020-08-14	0.0002041443	Africa
Africa|hCoV-19/South Africa/KRISP-K001112/2020|EPI ISL 509358|B.1.5|South Africa|2020-07-17	Africa|hCoV-19/South Africa/KRISP-K002721/2020|EPI ISL 529722|B.1.1.1|South Africa|2020-08-14	0.0004424378	Africa
Africa|hCoV-19/South Africa/KRISP-K001113/2020|EPI ISL 509359|B.1|South Africa|2020-07-14	Africa|hCoV-19/South Africa/KRISP-K002721/2020|EPI ISL 529722|B.1.1.1|South Africa|2020-08-14	0.0005168826	Africa
Africa|hCoV-19/South Africa/KRISP-K001114/2020|EPI ISL 509360|B.1.1|South Africa|2020-07-17	Africa|hCoV-19/South Africa/KRISP-K002721/2020|EPI ISL 529722|B.1.1.1|South Africa|2020-08-14	0.0002381578	Africa
Africa|hCoV-19/South Africa/KRISP-K001115/2020|EPI ISL 509361|B.1|South Africa|2020-07-14	Africa|hCoV-19/South Africa/KRISP-K002721/2020|EPI ISL 529722|B.1.1.1|South Africa|2020-08-14	0.0005105365	Africa
Africa|hCoV-19/South Africa/KRISP-K001116/2020|EPI ISL 509362|C.1|South Africa|2020-07-16	Africa|hCoV-19/South Africa/KRISP-K002721/2020|EPI ISL 529722|B.1.1.1|South Africa|2020-08-14	0.0002381838	Africa
Africa|hCoV-19/South Africa/KRISP-K001117/2020|EPI ISL 509363|H.1|South Africa|2020-07-17	Africa|hCoV-19/South Africa/KRISP-K002721/2020|EPI ISL 529722|B.1.1.1|South Africa|2020-08-14	0.0003743208	Africa
Africa|hCoV-19/South Africa/KRISP-K001118/2020|EPI ISL 509364|B.1.1.206|South Africa|2020-07-16	Africa|hCoV-19/South Africa/KRISP-K002721/2020|EPI ISL 529722|B.1.1.1|South Africa|2020-08-14	0.0003062291	Africa
Africa|hCoV-19/South Africa/KRISP-K001121/2020|EPI ISL 509365|B.1.1.273|South Africa|2020-07-16	Africa|hCoV-19/South Africa/KRISP-K002721/2020|EPI ISL 529722|B.1.1.1|South Africa|2020-08-14	0.0003742967	Africa
Africa|hCoV-19/South Africa/KRISP-K001122/2020|EPI ISL 515801|B.1.106|South Africa|2020-07-16	Africa|hCoV-19/South Africa/KRISP-K002721/2020|EPI ISL 529722|B.1.1.1|South Africa|2020-08-14	0.0004083500	Africa
Africa|hCoV-19/South Africa/KRISP-K001123/2020|EPI ISL 509366|B.1.1.34|South Africa|2020-07-15	Africa|hCoV-19/South Africa/KRISP-K002721/2020|EPI ISL 529722|B.1.1.1|South Africa|2020-08-14	0.0003402615	Africa
Africa|hCoV-19/South Africa/KRISP-K001124/2020|EPI ISL 509367|B.1.1.40|South Africa|2020-07-16	Africa|hCoV-19/South Africa/KRISP-K002721/2020|EPI ISL 529722|B.1.1.1|South Africa|2020-08-14	0.0004764166	Africa
Africa|hCoV-19/South Africa/KRISP-K001125/2020|EPI ISL 509368|B.1.1.117|South Africa|2020-07-16	Africa|hCoV-19/South Africa/KRISP-K002721/2020|EPI ISL 529722|B.1.1.1|South Africa|2020-08-14	0.0003402547	Africa
Africa|hCoV-19/South Africa/KRISP-K001126/2020|EPI ISL 509369|B.1.5|South Africa|2020-07-16	Africa|hCoV-19/South Africa/KRISP-K002721/2020|EPI ISL 529722|B.1.1.1|South Africa|2020-08-14	0.0005104914	Africa
Africa|hCoV-19/South Africa/KRISP-K001128/2020|EPI ISL 509371|B.1.1.273|South Africa|2020-07-16	Africa|hCoV-19/South Africa/KRISP-K002721/2020|EPI ISL 529722|B.1.1.1|South Africa|2020-08-14	0.0003105437	Africa
Africa|hCoV-19/South Africa/KRISP-K001317/2020|EPI ISL 515802|B.1.1.62|South Africa|2020-07-17	Africa|hCoV-19/South Africa/KRISP-K002721/2020|EPI ISL 529722|B.1.1.1|South Africa|2020-08-14	0.0003743119	Africa
Africa|hCoV-19/South Africa/KRISP-K001318/2020|EPI ISL 515803|B.1.1|South Africa|2020-07-18	Africa|hCoV-19/South Africa/KRISP-K002721/2020|EPI ISL 529722|B.1.1.1|South Africa|2020-08-14	0.0003402765	Africa
Africa|hCoV-19/South Africa/KRISP-K001319/2020|EPI ISL 515804|B.1.1.40|South Africa|2020-07-18	Africa|hCoV-19/South Africa/KRISP-K002721/2020|EPI ISL 529722|B.1.1.1|South Africa|2020-08-14	0.0003402615	Africa
Africa|hCoV-19/South Africa/KRISP-K001320/2020|EPI ISL 515805|C.6|South Africa|2020-07-18	Africa|hCoV-19/South Africa/KRISP-K002721/2020|EPI ISL 529722|B.1.1.1|South Africa|2020-08-14	0.0004425434	Africa
Africa|hCoV-19/South Africa/KRISP-K001321/2020|EPI ISL 515806|B.1.5.31|South Africa|2020-07-18	Africa|hCoV-19/South Africa/KRISP-K002721/2020|EPI ISL 529722|B.1.1.1|South Africa|2020-08-14	0.0005105036	Africa
Africa|hCoV-19/South Africa/KRISP-K001322/2020|EPI ISL 515807|B.1.1.57|South Africa|2020-07-18	Africa|hCoV-19/South Africa/KRISP-K002721/2020|EPI ISL 529722|B.1.1.1|South Africa|2020-08-14	0.0003743043	Africa
Africa|hCoV-19/South Africa/KRISP-K001323/2020|EPI ISL 515808|B.1|South Africa|2020-07-18	Africa|hCoV-19/South Africa/KRISP-K002721/2020|EPI ISL 529722|B.1.1.1|South Africa|2020-08-14	0.0004764927	Africa
Africa|hCoV-19/South Africa/KRISP-K001324/2020|EPI ISL 515809|B.1.5.16|South Africa|2020-07-18	Africa|hCoV-19/South Africa/KRISP-K002721/2020|EPI ISL 529722|B.1.1.1|South Africa|2020-08-14	0.0006126690	Africa
Africa|hCoV-19/South Africa/KRISP-K001325/2020|EPI ISL 515810|H.1|South Africa|2020-07-18	Africa|hCoV-19/South Africa/KRISP-K002721/2020|EPI ISL 529722|B.1.1.1|South Africa|2020-08-14	0.0003743043	Africa
Africa|hCoV-19/South Africa/KRISP-K001326/2020|EPI ISL 515811|B.1.1.34|South Africa|2020-07-18	Africa|hCoV-19/South Africa/KRISP-K002721/2020|EPI ISL 529722|B.1.1.1|South Africa|2020-08-14	0.0003402616	Africa
Africa|hCoV-19/South Africa/KRISP-K001327/2020|EPI ISL 515812|B.1.5.16|South Africa|2020-07-18	Africa|hCoV-19/South Africa/KRISP-K002721/2020|EPI ISL 529722|B.1.1.1|South Africa|2020-08-14	0.0004764813	Africa
Africa|hCoV-19/South Africa/KRISP-K001328/2020|EPI ISL 515813|B.1.1.34|South Africa|2020-07-18	Africa|hCoV-19/South Africa/KRISP-K002721/2020|EPI ISL 529722|B.1.1.1|South Africa|2020-08-14	0.0004764586	Africa
Africa|hCoV-19/South Africa/KRISP-K001329/2020|EPI ISL 515814|B.1.1.206|South Africa|2020-07-18	Africa|hCoV-19/South Africa/KRISP-K002721/2020|EPI ISL 529722|B.1.1.1|South Africa|2020-08-14	0.0004083306	Africa
Africa|hCoV-19/South Africa/KRISP-K001330/2020|EPI ISL 515815|B.1.1.206|South Africa|2020-07-18	Africa|hCoV-19/South Africa/KRISP-K002721/2020|EPI ISL 529722|B.1.1.1|South Africa|2020-08-14	0.0003402615	Africa
Africa|hCoV-19/South Africa/KRISP-K001331/2020|EPI ISL 515816|B.1.1.206|South Africa|2020-07-19	Africa|hCoV-19/South Africa/KRISP-K002721/2020|EPI ISL 529722|B.1.1.1|South Africa|2020-08-14	0.0003402696	Africa
Africa|hCoV-19/South Africa/KRISP-K001332/2020|EPI ISL 515817|B.1.1.62|South Africa|2020-07-19	Africa|hCoV-19/South Africa/KRISP-K002721/2020|EPI ISL 529722|B.1.1.1|South Africa|2020-08-14	0.0004083486	Africa
Africa|hCoV-19/South Africa/KRISP-K001333/2020|EPI ISL 515818|B.1.1.206|South Africa|2020-07-19	Africa|hCoV-19/South Africa/KRISP-K002721/2020|EPI ISL 529722|B.1.1.1|South Africa|2020-08-14	0.0003402628	Africa
Africa|hCoV-19/South Africa/KRISP-K001334/2020|EPI ISL 515819|B.1.1.206|South Africa|2020-07-19	Africa|hCoV-19/South Africa/KRISP-K002721/2020|EPI ISL 529722|B.1.1.1|South Africa|2020-08-14	0.0003743208	Africa
Africa|hCoV-19/South Africa/KRISP-K001335/2020|EPI ISL 515820|B.1.1.206|South Africa|2020-07-19	Africa|hCoV-19/South Africa/KRISP-K002721/2020|EPI ISL 529722|B.1.1.1|South Africa|2020-08-14	0.0004424168	Africa
Africa|hCoV-19/South Africa/KRISP-K001336/2020|EPI ISL 515821|B.1.1.62|South Africa|2020-07-19	Africa|hCoV-19/South Africa/KRISP-K002721/2020|EPI ISL 529722|B.1.1.1|South Africa|2020-08-14	0.0003062426	Africa
Africa|hCoV-19/South Africa/KRISP-K001337/2020|EPI ISL 515822|B.1.1.206|South Africa|2020-07-19	Africa|hCoV-19/South Africa/KRISP-K002721/2020|EPI ISL 529722|B.1.1.1|South Africa|2020-08-14	0.0003743284	Africa
Africa|hCoV-19/South Africa/KRISP-K001338/2020|EPI ISL 515823|B.1.5.16|South Africa|2020-07-18	Africa|hCoV-19/South Africa/KRISP-K002721/2020|EPI ISL 529722|B.1.1.1|South Africa|2020-08-14	0.0004083778	Africa
Africa|hCoV-19/South Africa/KRISP-K001339/2020|EPI ISL 515824|B.1.1.57|South Africa|2020-07-10	Africa|hCoV-19/South Africa/KRISP-K002721/2020|EPI ISL 529722|B.1.1.1|South Africa|2020-08-14	0.0004090304	Africa
Africa|hCoV-19/South Africa/KRISP-K001340/2020|EPI ISL 515825|B.1.1.206|South Africa|2020-07-10	Africa|hCoV-19/South Africa/KRISP-K002721/2020|EPI ISL 529722|B.1.1.1|South Africa|2020-08-14	0.0004083583	Africa
Africa|hCoV-19/South Africa/KRISP-K001341/2020|EPI ISL 515826|B.1.1.56|South Africa|2020-07-10	Africa|hCoV-19/South Africa/KRISP-K002721/2020|EPI ISL 529722|B.1.1.1|South Africa|2020-08-14	0.0004083486	Africa
Africa|hCoV-19/South Africa/KRISP-K001344/2020|EPI ISL 515829|B.1.1.254|South Africa|2020-07-13	Africa|hCoV-19/South Africa/KRISP-K002721/2020|EPI ISL 529722|B.1.1.1|South Africa|2020-08-14	0.0003402547	Africa
Africa|hCoV-19/South Africa/KRISP-K001345/2020|EPI ISL 515830|B.1.106|South Africa|2020-07-13	Africa|hCoV-19/South Africa/KRISP-K002721/2020|EPI ISL 529722|B.1.1.1|South Africa|2020-08-14	0.0005445593	Africa
Africa|hCoV-19/South Africa/KRISP-K001346/2020|EPI ISL 515831|H.1|South Africa|2020-07-13	Africa|hCoV-19/South Africa/KRISP-K002721/2020|EPI ISL 529722|B.1.1.1|South Africa|2020-08-14	0.0003402697	Africa
Africa|hCoV-19/South Africa/KRISP-K001347/2020|EPI ISL 515832|H.1|South Africa|2020-07-01	Africa|hCoV-19/South Africa/KRISP-K002721/2020|EPI ISL 529722|B.1.1.1|South Africa|2020-08-14	0.0002721926	Africa
Africa|hCoV-19/South Africa/KRISP-K001348/2020|EPI ISL 515833|B.1.5|South Africa|2020-07-01	Africa|hCoV-19/South Africa/KRISP-K002721/2020|EPI ISL 529722|B.1.1.1|South Africa|2020-08-14	0.0004764927	Africa
Africa|hCoV-19/South Africa/KRISP-K001349/2020|EPI ISL 515834|B.1.5|South Africa|2020-07-01	Africa|hCoV-19/South Africa/KRISP-K002721/2020|EPI ISL 529722|B.1.1.1|South Africa|2020-08-14	0.0005487741	Africa
Africa|hCoV-19/South Africa/KRISP-K001350/2020|EPI ISL 515835|B.1.1.273|South Africa|2020-06-30	Africa|hCoV-19/South Africa/KRISP-K002721/2020|EPI ISL 529722|B.1.1.1|South Africa|2020-08-14	0.0003742967	Africa
Africa|hCoV-19/South Africa/KRISP-K001351/2020|EPI ISL 515836|B.1.1.206|South Africa|2020-07-01	Africa|hCoV-19/South Africa/KRISP-K002721/2020|EPI ISL 529722|B.1.1.1|South Africa|2020-08-14	0.0004764586	Africa
Africa|hCoV-19/South Africa/KRISP-K001352/2020|EPI ISL 515837|B.1.1|South Africa|2020-06-24	Africa|hCoV-19/South Africa/KRISP-K002721/2020|EPI ISL 529722|B.1.1.1|South Africa|2020-08-14	0.0003062156	Africa
Africa|hCoV-19/South Africa/KRISP-K001353/2020|EPI ISL 515838|B.1.1.1|South Africa|2020-07-01	Africa|hCoV-19/South Africa/KRISP-K002721/2020|EPI ISL 529722|B.1.1.1|South Africa|2020-08-14	0.0003402684	Africa
Africa|hCoV-19/South Africa/KRISP-K001354/2020|EPI ISL 515839|B.1.1.273|South Africa|2020-07-01	Africa|hCoV-19/South Africa/KRISP-K002721/2020|EPI ISL 529722|B.1.1.1|South Africa|2020-08-14	0.0004423883	Africa
Africa|hCoV-19/South Africa/KRISP-K001355/2020|EPI ISL 515840|B.1.1.273|South Africa|2020-07-17	Africa|hCoV-19/South Africa/KRISP-K002721/2020|EPI ISL 529722|B.1.1.1|South Africa|2020-08-14	0.0003402628	Africa
Africa|hCoV-19/South Africa/KRISP-K001356/2020|EPI ISL 515841|B.1.1.34|South Africa|2020-07-16	Africa|hCoV-19/South Africa/KRISP-K002721/2020|EPI ISL 529722|B.1.1.1|South Africa|2020-08-14	0.0003062291	Africa
Africa|hCoV-19/South Africa/KRISP-K001357/2020|EPI ISL 515842|C.1|South Africa|2020-07-16	Africa|hCoV-19/South Africa/KRISP-K002721/2020|EPI ISL 529722|B.1.1.1|South Africa|2020-08-14	0.0003743360	Africa
Africa|hCoV-19/South Africa/KRISP-K001358/2020|EPI ISL 515843|H.1|South Africa|2020-07-15	Africa|hCoV-19/South Africa/KRISP-K002721/2020|EPI ISL 529722|B.1.1.1|South Africa|2020-08-14	0.0003062364	Africa
Africa|hCoV-19/South Africa/KRISP-K001359/2020|EPI ISL 515844|B.1.1.273|South Africa|2020-07-16	Africa|hCoV-19/South Africa/KRISP-K002721/2020|EPI ISL 529722|B.1.1.1|South Africa|2020-08-14	0.0004763955	Africa
Africa|hCoV-19/South Africa/KRISP-K001360/2020|EPI ISL 515845|B.1.1.206|South Africa|2020-07-16	Africa|hCoV-19/South Africa/KRISP-K002721/2020|EPI ISL 529722|B.1.1.1|South Africa|2020-08-14	0.0004424167	Africa
Africa|hCoV-19/South Africa/KRISP-K001361/2020|EPI ISL 515846|C.1|South Africa|2020-07-16	Africa|hCoV-19/South Africa/KRISP-K002721/2020|EPI ISL 529722|B.1.1.1|South Africa|2020-08-14	0.0003062832	Africa
Africa|hCoV-19/South Africa/KRISP-K001362/2020|EPI ISL 515847|B.1.1|South Africa|2020-07-15	Africa|hCoV-19/South Africa/KRISP-K002721/2020|EPI ISL 529722|B.1.1.1|South Africa|2020-08-14	0.0003062364	Africa
Africa|hCoV-19/South Africa/KRISP-K001363/2020|EPI ISL 515848|H.1|South Africa|2020-07-17	Africa|hCoV-19/South Africa/KRISP-K002721/2020|EPI ISL 529722|B.1.1.1|South Africa|2020-08-14	0.0003062229	Africa
Africa|hCoV-19/South Africa/KRISP-K001364/2020|EPI ISL 515849|B.1.1.273|South Africa|2020-07-16	Africa|hCoV-19/South Africa/KRISP-K002721/2020|EPI ISL 529722|B.1.1.1|South Africa|2020-08-14	0.0003062156	Africa
Africa|hCoV-19/South Africa/KRISP-K001365/2020|EPI ISL 515850|B.1.1.273|South Africa|2020-07-16	Africa|hCoV-19/South Africa/KRISP-K002721/2020|EPI ISL 529722|B.1.1.1|South Africa|2020-08-14	0.0004083583	Africa
Africa|hCoV-19/South Africa/KRISP-K001366/2020|EPI ISL 515851|B.1.140|South Africa|2020-07-16	Africa|hCoV-19/South Africa/KRISP-K002721/2020|EPI ISL 529722|B.1.1.1|South Africa|2020-08-14	0.0006126983	Africa
Africa|hCoV-19/South Africa/KRISP-K001367/2020|EPI ISL 515852|B.1.1.273|South Africa|2020-07-16	Africa|hCoV-19/South Africa/KRISP-K002721/2020|EPI ISL 529722|B.1.1.1|South Africa|2020-08-14	0.0003062156	Africa
Africa|hCoV-19/South Africa/KRISP-K001368/2020|EPI ISL 515853|B.1.1.273|South Africa|2020-07-15	Africa|hCoV-19/South Africa/KRISP-K002721/2020|EPI ISL 529722|B.1.1.1|South Africa|2020-08-14	0.0004083223	Africa
Africa|hCoV-19/South Africa/KRISP-K001370/2020|EPI ISL 515855|H.1|South Africa|2020-07-15	Africa|hCoV-19/South Africa/KRISP-K002721/2020|EPI ISL 529722|B.1.1.1|South Africa|2020-08-14	0.0003074151	Africa
Africa|hCoV-19/South Africa/KRISP-K001372/2020|EPI ISL 515857|B.1.1.52|South Africa|2020-07-15	Africa|hCoV-19/South Africa/KRISP-K002721/2020|EPI ISL 529722|B.1.1.1|South Africa|2020-08-14	0.0003408181	Africa
Africa|hCoV-19/South Africa/KRISP-K001373/2020|EPI ISL 515858|B.1.1.273|South Africa|2020-07-17	Africa|hCoV-19/South Africa/KRISP-K002721/2020|EPI ISL 529722|B.1.1.1|South Africa|2020-08-14	0.0004083403	Africa
Africa|hCoV-19/South Africa/KRISP-K001374/2020|EPI ISL 515859|B.1.1.273|South Africa|2020-07-16	Africa|hCoV-19/South Africa/KRISP-K002721/2020|EPI ISL 529722|B.1.1.1|South Africa|2020-08-14	0.0004083598	Africa
Africa|hCoV-19/South Africa/KRISP-K001375/2020|EPI ISL 515860|B.1.1.273|South Africa|2020-07-16	Africa|hCoV-19/South Africa/KRISP-K002721/2020|EPI ISL 529722|B.1.1.1|South Africa|2020-08-14	0.0004423582	Africa
Africa|hCoV-19/South Africa/KRISP-K001377/2020|EPI ISL 515862|B.1.1.206|South Africa|2020-07-16	Africa|hCoV-19/South Africa/KRISP-K002721/2020|EPI ISL 529722|B.1.1.1|South Africa|2020-08-14	0.0003062291	Africa
Africa|hCoV-19/South Africa/KRISP-K001378/2020|EPI ISL 515863|B.1.1.117|South Africa|2020-07-17	Africa|hCoV-19/South Africa/KRISP-K002721/2020|EPI ISL 529722|B.1.1.1|South Africa|2020-08-14	0.0002721861	Africa
Africa|hCoV-19/South Africa/KRISP-K001379/2020|EPI ISL 515864|B.1.1.206|South Africa|2020-07-09	Africa|hCoV-19/South Africa/KRISP-K002721/2020|EPI ISL 529722|B.1.1.1|South Africa|2020-08-14	0.0003402615	Africa
Africa|hCoV-19/South Africa/KRISP-K001380/2020|EPI ISL 515865|B.1.1.206|South Africa|2020-07-19	Africa|hCoV-19/South Africa/KRISP-K002721/2020|EPI ISL 529722|B.1.1.1|South Africa|2020-08-14	0.0003743043	Africa
Africa|hCoV-19/South Africa/KRISP-K001381/2020|EPI ISL 515866|C.1|South Africa|2020-07-19	Africa|hCoV-19/South Africa/KRISP-K002721/2020|EPI ISL 529722|B.1.1.1|South Africa|2020-08-14	0.0004083846	Africa
Africa|hCoV-19/South Africa/KRISP-K001383/2020|EPI ISL 515867|B.1.1.206|South Africa|2020-07-17	Africa|hCoV-19/South Africa/KRISP-K002721/2020|EPI ISL 529722|B.1.1.1|South Africa|2020-08-14	0.0005105346	Africa
Africa|hCoV-19/South Africa/KRISP-K001384/2020|EPI ISL 515868|B.1.1.206|South Africa|2020-07-17	Africa|hCoV-19/South Africa/KRISP-K002721/2020|EPI ISL 529722|B.1.1.1|South Africa|2020-08-14	0.0004423973	Africa
Africa|hCoV-19/South Africa/KRISP-K001385/2020|EPI ISL 515869|B.1.1.206|South Africa|2020-07-09	Africa|hCoV-19/South Africa/KRISP-K002721/2020|EPI ISL 529722|B.1.1.1|South Africa|2020-08-14	0.0003062291	Africa
Africa|hCoV-19/South Africa/KRISP-K001386/2020|EPI ISL 515870|C.1|South Africa|2020-07-17	Africa|hCoV-19/South Africa/KRISP-K002721/2020|EPI ISL 529722|B.1.1.1|South Africa|2020-08-14	0.0003062623	Africa
Africa|hCoV-19/South Africa/KRISP-K001388/2020|EPI ISL 515872|B.1.1.62|South Africa|2020-07-18	Africa|hCoV-19/South Africa/KRISP-K002721/2020|EPI ISL 529722|B.1.1.1|South Africa|2020-08-14	0.0003743208	Africa
Africa|hCoV-19/South Africa/KRISP-K001390/2020|EPI ISL 515874|B.1.140|South Africa|2020-07-20	Africa|hCoV-19/South Africa/KRISP-K002721/2020|EPI ISL 529722|B.1.1.1|South Africa|2020-08-14	0.0005786711	Africa
Africa|hCoV-19/South Africa/KRISP-K001391/2020|EPI ISL 515875|C.9|South Africa|2020-07-18	Africa|hCoV-19/South Africa/KRISP-K002721/2020|EPI ISL 529722|B.1.1.1|South Africa|2020-08-14	0.0003402534	Africa
Africa|hCoV-19/South Africa/KRISP-K001393/2020|EPI ISL 515877|B.1.1.206|South Africa|2020-07-16	Africa|hCoV-19/South Africa/KRISP-K002721/2020|EPI ISL 529722|B.1.1.1|South Africa|2020-08-14	0.0003062156	Africa
Africa|hCoV-19/South Africa/KRISP-K001394/2020|EPI ISL 515878|B.1.1.273|South Africa|2020-07-18	Africa|hCoV-19/South Africa/KRISP-K002721/2020|EPI ISL 529722|B.1.1.1|South Africa|2020-08-14	0.0004083223	Africa
Africa|hCoV-19/South Africa/KRISP-K001395/2020|EPI ISL 515879|B.1.1.273|South Africa|2020-07-19	Africa|hCoV-19/South Africa/KRISP-K002721/2020|EPI ISL 529722|B.1.1.1|South Africa|2020-08-14	0.0004554781	Africa
Africa|hCoV-19/South Africa/KRISP-K001397/2020|EPI ISL 515880|C.9|South Africa|2020-07-18	Africa|hCoV-19/South Africa/KRISP-K002721/2020|EPI ISL 529722|B.1.1.1|South Africa|2020-08-14	0.0003402646	Africa
Africa|hCoV-19/South Africa/KRISP-K001398/2020|EPI ISL 515881|B.1.1.206|South Africa|2020-07-18	Africa|hCoV-19/South Africa/KRISP-K002721/2020|EPI ISL 529722|B.1.1.1|South Africa|2020-08-14	0.0004424167	Africa
Africa|hCoV-19/South Africa/KRISP-K001399/2020|EPI ISL 515882|B.1.1.206|South Africa|2020-07-18	Africa|hCoV-19/South Africa/KRISP-K002721/2020|EPI ISL 529722|B.1.1.1|South Africa|2020-08-14	0.0002721926	Africa
Africa|hCoV-19/South Africa/KRISP-K001400/2020|EPI ISL 515883|B.1.106|South Africa|2020-07-17	Africa|hCoV-19/South Africa/KRISP-K002721/2020|EPI ISL 529722|B.1.1.1|South Africa|2020-08-14	0.0004423883	Africa
Africa|hCoV-19/South Africa/KRISP-K001402/2020|EPI ISL 515885|B.1.1.206|South Africa|2020-07-18	Africa|hCoV-19/South Africa/KRISP-K002721/2020|EPI ISL 529722|B.1.1.1|South Africa|2020-08-14	0.0003402778	Africa
Africa|hCoV-19/South Africa/KRISP-K001403/2020|EPI ISL 515886|B.1.1.206|South Africa|2020-07-18	Africa|hCoV-19/South Africa/KRISP-K002721/2020|EPI ISL 529722|B.1.1.1|South Africa|2020-08-14	0.0003062364	Africa
Africa|hCoV-19/South Africa/KRISP-K001405/2020|EPI ISL 515888|B.1.1.206|South Africa|2020-07-18	Africa|hCoV-19/South Africa/KRISP-K002721/2020|EPI ISL 529722|B.1.1.1|South Africa|2020-08-14	0.0003743208	Africa
Africa|hCoV-19/South Africa/KRISP-K001407/2020|EPI ISL 515890|C.9|South Africa|2020-07-18	Africa|hCoV-19/South Africa/KRISP-K002721/2020|EPI ISL 529722|B.1.1.1|South Africa|2020-08-14	0.0003743119	Africa
Africa|hCoV-19/South Africa/KRISP-K001408/2020|EPI ISL 515891|B.1.1.206|South Africa|2020-07-18	Africa|hCoV-19/South Africa/KRISP-K002721/2020|EPI ISL 529722|B.1.1.1|South Africa|2020-08-14	0.0003062364	Africa
Africa|hCoV-19/South Africa/KRISP-K001409/2020|EPI ISL 515892|B.1.1.273|South Africa|2020-07-17	Africa|hCoV-19/South Africa/KRISP-K002721/2020|EPI ISL 529722|B.1.1.1|South Africa|2020-08-14	0.0004764393	Africa
Africa|hCoV-19/South Africa/KRISP-K001410/2020|EPI ISL 515893|C.1|South Africa|2020-07-17	Africa|hCoV-19/South Africa/KRISP-K002721/2020|EPI ISL 529722|B.1.1.1|South Africa|2020-08-14	0.0002381790	Africa
Africa|hCoV-19/South Africa/KRISP-K002162/2020|EPI ISL 515568|H.1|South Africa|2020-07-08	Africa|hCoV-19/South Africa/KRISP-K002721/2020|EPI ISL 529722|B.1.1.1|South Africa|2020-08-14	0.0003402697	Africa
Africa|hCoV-19/South Africa/KRISP-K002163/2020|EPI ISL 515569|B.1.1.206|South Africa|2020-07-22	Africa|hCoV-19/South Africa/KRISP-K002721/2020|EPI ISL 529722|B.1.1.1|South Africa|2020-08-14	0.0003402765	Africa
Africa|hCoV-19/South Africa/KRISP-K002165/2020|EPI ISL 515571|B.1.1.206|South Africa|2020-07-22	Africa|hCoV-19/South Africa/KRISP-K002721/2020|EPI ISL 529722|B.1.1.1|South Africa|2020-08-14	0.0003776485	Africa
Africa|hCoV-19/South Africa/KRISP-K002168/2020|EPI ISL 515572|B.1.1|South Africa|2020-07-01	Africa|hCoV-19/South Africa/KRISP-K002721/2020|EPI ISL 529722|B.1.1.1|South Africa|2020-08-14	0.0002138647	Africa
Africa|hCoV-19/South Africa/KRISP-K002171/2020|EPI ISL 515573|H.1|South Africa|2020-07-08	Africa|hCoV-19/South Africa/KRISP-K002721/2020|EPI ISL 529722|B.1.1.1|South Africa|2020-08-14	0.0003062363	Africa
Africa|hCoV-19/South Africa/KRISP-K002172/2020|EPI ISL 515574|B.1|South Africa|2020-07-08	Africa|hCoV-19/South Africa/KRISP-K002721/2020|EPI ISL 529722|B.1.1.1|South Africa|2020-08-14	0.0005789826	Africa
Africa|hCoV-19/South Africa/KRISP-K002173/2020|EPI ISL 515575|B.1.1.206|South Africa|2020-07-08	Africa|hCoV-19/South Africa/KRISP-K002721/2020|EPI ISL 529722|B.1.1.1|South Africa|2020-08-14	0.0004424257	Africa
Africa|hCoV-19/South Africa/KRISP-K002174/2020|EPI ISL 515576|B.1.1.206|South Africa|2020-07-09	Africa|hCoV-19/South Africa/KRISP-K002721/2020|EPI ISL 529722|B.1.1.1|South Africa|2020-08-14	0.0003087817	Africa
Africa|hCoV-19/South Africa/KRISP-K002175/2020|EPI ISL 515577|B.1.1.57|South Africa|2020-07-09	Africa|hCoV-19/South Africa/KRISP-K002721/2020|EPI ISL 529722|B.1.1.1|South Africa|2020-08-14	0.0002759530	Africa
Africa|hCoV-19/South Africa/KRISP-K002176/2020|EPI ISL 515578|B.1.1.206|South Africa|2020-06-29	Africa|hCoV-19/South Africa/KRISP-K002721/2020|EPI ISL 529722|B.1.1.1|South Africa|2020-08-14	0.0002479874	Africa
Africa|hCoV-19/South Africa/KRISP-K002177/2020|EPI ISL 515579|B.1.1.57|South Africa|2020-07-09	Africa|hCoV-19/South Africa/KRISP-K002721/2020|EPI ISL 529722|B.1.1.1|South Africa|2020-08-14	0.0002740339	Africa
Africa|hCoV-19/South Africa/KRISP-K002179/2020|EPI ISL 515580|B.1.1.273|South Africa|2020-07-08	Africa|hCoV-19/South Africa/KRISP-K002721/2020|EPI ISL 529722|B.1.1.1|South Africa|2020-08-14	0.0003402696	Africa
Africa|hCoV-19/South Africa/KRISP-K002182/2020|EPI ISL 515581|B.1.1|South Africa|2020-07-08	Africa|hCoV-19/South Africa/KRISP-K002721/2020|EPI ISL 529722|B.1.1.1|South Africa|2020-08-14	0.0003122597	Africa
Africa|hCoV-19/South Africa/KRISP-K002183/2020|EPI ISL 515582|B.1.1.206|South Africa|2020-07-09	Africa|hCoV-19/South Africa/KRISP-K002721/2020|EPI ISL 529722|B.1.1.1|South Africa|2020-08-14	0.0004424256	Africa
Africa|hCoV-19/South Africa/KRISP-K002185/2020|EPI ISL 515584|B.1.1.84|South Africa|2020-06-30	Africa|hCoV-19/South Africa/KRISP-K002721/2020|EPI ISL 529722|B.1.1.1|South Africa|2020-08-14	0.0002721926	Africa
Africa|hCoV-19/South Africa/KRISP-K002186/2020|EPI ISL 515585|B.1.1.84|South Africa|2020-06-30	Africa|hCoV-19/South Africa/KRISP-K002721/2020|EPI ISL 529722|B.1.1.1|South Africa|2020-08-14	0.0003402465	Africa
Africa|hCoV-19/South Africa/KRISP-K002187/2020|EPI ISL 515586|B.1.1.273|South Africa|2020-07-08	Africa|hCoV-19/South Africa/KRISP-K002721/2020|EPI ISL 529722|B.1.1.1|South Africa|2020-08-14	0.0003742878	Africa
Africa|hCoV-19/South Africa/KRISP-K002188/2020|EPI ISL 515587|B.1.5|South Africa|2020-07-08	Africa|hCoV-19/South Africa/KRISP-K002721/2020|EPI ISL 529722|B.1.1.1|South Africa|2020-08-14	0.0002765481	Africa
Africa|hCoV-19/South Africa/KRISP-K002189/2020|EPI ISL 515588|B.1.5|South Africa|2020-07-08	Africa|hCoV-19/South Africa/KRISP-K002721/2020|EPI ISL 529722|B.1.1.1|South Africa|2020-08-14	0.0003432519	Africa
Africa|hCoV-19/South Africa/KRISP-K002190/2020|EPI ISL 515589|B.1.1.62|South Africa|2020-07-14	Africa|hCoV-19/South Africa/KRISP-K002721/2020|EPI ISL 529722|B.1.1.1|South Africa|2020-08-14	0.0003402765	Africa
Africa|hCoV-19/South Africa/KRISP-K002191/2020|EPI ISL 515590|B.1.5|South Africa|2020-07-06	Africa|hCoV-19/South Africa/KRISP-K002721/2020|EPI ISL 529722|B.1.1.1|South Africa|2020-08-14	0.0003447701	Africa
Africa|hCoV-19/South Africa/KRISP-K002194/2020|EPI ISL 515592|B.1.1.40|South Africa|2020-07-16	Africa|hCoV-19/South Africa/KRISP-K002721/2020|EPI ISL 529722|B.1.1.1|South Africa|2020-08-14	0.0004763841	Africa
Africa|hCoV-19/South Africa/KRISP-K002195/2020|EPI ISL 515593|C.1|South Africa|2020-07-10	Africa|hCoV-19/South Africa/KRISP-K002721/2020|EPI ISL 529722|B.1.1.1|South Africa|2020-08-14	0.0002042722	Africa
Africa|hCoV-19/South Africa/KRISP-K002196/2020|EPI ISL 515594|B.1.1.273|South Africa|2020-07-05	Africa|hCoV-19/South Africa/KRISP-K002721/2020|EPI ISL 529722|B.1.1.1|South Africa|2020-08-14	0.0003742878	Africa
Africa|hCoV-19/South Africa/KRISP-K002197/2020|EPI ISL 515595|B.1.1.206|South Africa|2020-07-13	Africa|hCoV-19/South Africa/KRISP-K002721/2020|EPI ISL 529722|B.1.1.1|South Africa|2020-08-14	0.0002839540	Africa
Africa|hCoV-19/South Africa/KRISP-K002198/2020|EPI ISL 515596|B.1.5|South Africa|2020-07-17	Africa|hCoV-19/South Africa/KRISP-K002721/2020|EPI ISL 529722|B.1.1.1|South Africa|2020-08-14	0.0004766404	Africa
Africa|hCoV-19/South Africa/KRISP-K002199/2020|EPI ISL 515597|B.1.140|South Africa|2020-07-14	Africa|hCoV-19/South Africa/KRISP-K002721/2020|EPI ISL 529722|B.1.1.1|South Africa|2020-08-14	0.0004764926	Africa
Africa|hCoV-19/South Africa/KRISP-K002200/2020|EPI ISL 515598|B.1.144|South Africa|2020-07-01	Africa|hCoV-19/South Africa/KRISP-K002721/2020|EPI ISL 529722|B.1.1.1|South Africa|2020-08-14	0.0002138596	Africa
Africa|hCoV-19/South Africa/KRISP-K002201/2020|EPI ISL 515599|B.1.106|South Africa|2020-07-01	Africa|hCoV-19/South Africa/KRISP-K002721/2020|EPI ISL 529722|B.1.1.1|South Africa|2020-08-14	0.0005159467	Africa
Africa|hCoV-19/South Africa/KRISP-K002202/2020|EPI ISL 515600|B.1.140|South Africa|2020-07-16	Africa|hCoV-19/South Africa/KRISP-K002721/2020|EPI ISL 529722|B.1.1.1|South Africa|2020-08-14	0.0004764926	Africa
Africa|hCoV-19/South Africa/KRISP-K002203/2020|EPI ISL 515601|B.1.140|South Africa|2020-07-09	Africa|hCoV-19/South Africa/KRISP-K002721/2020|EPI ISL 529722|B.1.1.1|South Africa|2020-08-14	0.0005445983	Africa
Africa|hCoV-19/South Africa/KRISP-K002204/2020|EPI ISL 515602|B.1.1.273|South Africa|2020-07-18	Africa|hCoV-19/South Africa/KRISP-K002721/2020|EPI ISL 529722|B.1.1.1|South Africa|2020-08-14	0.0003742878	Africa
Africa|hCoV-19/South Africa/KRISP-K002205/2020|EPI ISL 515603|B.1.106|South Africa|2020-07-16	Africa|hCoV-19/South Africa/KRISP-K002721/2020|EPI ISL 529722|B.1.1.1|South Africa|2020-08-14	0.0006512092	Africa
Africa|hCoV-19/South Africa/KRISP-K002206/2020|EPI ISL 515604|B.1.1.273|South Africa|2020-07-17	Africa|hCoV-19/South Africa/KRISP-K002721/2020|EPI ISL 529722|B.1.1.1|South Africa|2020-08-14	0.0004083320	Africa
Africa|hCoV-19/South Africa/KRISP-K002209/2020|EPI ISL 515606|B.1.140|South Africa|2020-07-24	Africa|hCoV-19/South Africa/KRISP-K002721/2020|EPI ISL 529722|B.1.1.1|South Africa|2020-08-14	0.0007490621	Africa
Africa|hCoV-19/South Africa/KRISP-K002210/2020|EPI ISL 515607|B.1.1.117|South Africa|2020-07-24	Africa|hCoV-19/South Africa/KRISP-K002721/2020|EPI ISL 529722|B.1.1.1|South Africa|2020-08-14	0.0003745502	Africa
Africa|hCoV-19/South Africa/KRISP-K002211/2020|EPI ISL 515608|B.1.140|South Africa|2020-07-08	Africa|hCoV-19/South Africa/KRISP-K002721/2020|EPI ISL 529722|B.1.1.1|South Africa|2020-08-14	0.0005559167	Africa
Africa|hCoV-19/South Africa/KRISP-K002213/2020|EPI ISL 515610|C.1|South Africa|2020-07-30	Africa|hCoV-19/South Africa/KRISP-K002721/2020|EPI ISL 529722|B.1.1.1|South Africa|2020-08-14	0.0001701167	Africa
Africa|hCoV-19/South Africa/KRISP-K002214/2020|EPI ISL 515611|B.1.1.117|South Africa|2020-07-30	Africa|hCoV-19/South Africa/KRISP-K002721/2020|EPI ISL 529722|B.1.1.1|South Africa|2020-08-14	0.0002780144	Africa
Africa|hCoV-19/South Africa/KRISP-K002215/2020|EPI ISL 515612|B.1.1.206|South Africa|2020-07-30	Africa|hCoV-19/South Africa/KRISP-K002721/2020|EPI ISL 529722|B.1.1.1|South Africa|2020-08-14	0.0003743283	Africa
Africa|hCoV-19/South Africa/KRISP-K002216/2020|EPI ISL 515613|B.1.1.206|South Africa|2020-07-18	Africa|hCoV-19/South Africa/KRISP-K002721/2020|EPI ISL 529722|B.1.1.1|South Africa|2020-08-14	0.0003429496	Africa
Africa|hCoV-19/South Africa/KRISP-K002217/2020|EPI ISL 515614|B.1.144|South Africa|2020-07-18	Africa|hCoV-19/South Africa/KRISP-K002721/2020|EPI ISL 529722|B.1.1.1|South Africa|2020-08-14	0.0002452086	Africa
Africa|hCoV-19/South Africa/KRISP-K002218/2020|EPI ISL 515615|B.1.1.206|South Africa|2020-07-17	Africa|hCoV-19/South Africa/KRISP-K002721/2020|EPI ISL 529722|B.1.1.1|South Africa|2020-08-14	0.0004789308	Africa
Africa|hCoV-19/South Africa/KRISP-K002219/2020|EPI ISL 515616|H.1|South Africa|2020-07-21	Africa|hCoV-19/South Africa/KRISP-K002721/2020|EPI ISL 529722|B.1.1.1|South Africa|2020-08-14	0.0003405013	Africa
Africa|hCoV-19/South Africa/KRISP-K002220/2020|EPI ISL 515617|B.1.144|South Africa|2020-07-13	Africa|hCoV-19/South Africa/KRISP-K002721/2020|EPI ISL 529722|B.1.1.1|South Africa|2020-08-14	0.0003498347	Africa
Africa|hCoV-19/South Africa/KRISP-K002221/2020|EPI ISL 515618|B.1.1.206|South Africa|2020-07-20	Africa|hCoV-19/South Africa/KRISP-K002721/2020|EPI ISL 529722|B.1.1.1|South Africa|2020-08-14	0.0002481961	Africa
Africa|hCoV-19/South Africa/KRISP-K002222/2020|EPI ISL 515619|B.1.106|South Africa|2020-07-21	Africa|hCoV-19/South Africa/KRISP-K002721/2020|EPI ISL 529722|B.1.1.1|South Africa|2020-08-14	0.0003404629	Africa
Africa|hCoV-19/South Africa/KRISP-K002223/2020|EPI ISL 515620|C.1|South Africa|2020-07-21	Africa|hCoV-19/South Africa/KRISP-K002721/2020|EPI ISL 529722|B.1.1.1|South Africa|2020-08-14	0.0002074879	Africa
Africa|hCoV-19/South Africa/KRISP-K002225/2020|EPI ISL 515621|B.1.1.206|South Africa|2020-07-21	Africa|hCoV-19/South Africa/KRISP-K002721/2020|EPI ISL 529722|B.1.1.1|South Africa|2020-08-14	0.0003565256	Africa
Africa|hCoV-19/South Africa/KRISP-K002226/2020|EPI ISL 515622|B.1.1.254|South Africa|2020-07-21	Africa|hCoV-19/South Africa/KRISP-K002721/2020|EPI ISL 529722|B.1.1.1|South Africa|2020-08-14	0.0003062283	Africa
Africa|hCoV-19/South Africa/KRISP-K002227/2020|EPI ISL 515623|B.1.237|South Africa|2020-07-21	Africa|hCoV-19/South Africa/KRISP-K002721/2020|EPI ISL 529722|B.1.1.1|South Africa|2020-08-14	0.0005105261	Africa
Africa|hCoV-19/South Africa/KRISP-K002228/2020|EPI ISL 515624|B.1.5|South Africa|2020-07-20	Africa|hCoV-19/South Africa/KRISP-K002721/2020|EPI ISL 529722|B.1.1.1|South Africa|2020-08-14	0.0002477545	Africa
Africa|hCoV-19/South Africa/KRISP-K002229/2020|EPI ISL 515625|B.1.1.206|South Africa|2020-07-21	Africa|hCoV-19/South Africa/KRISP-K002721/2020|EPI ISL 529722|B.1.1.1|South Africa|2020-08-14	0.0004480683	Africa
Africa|hCoV-19/South Africa/KRISP-K002230/2020|EPI ISL 515626|C.1|South Africa|2020-07-21	Africa|hCoV-19/South Africa/KRISP-K002721/2020|EPI ISL 529722|B.1.1.1|South Africa|2020-08-14	0.0002072657	Africa
Africa|hCoV-19/South Africa/KRISP-K002231/2020|EPI ISL 515627|B.1.1|South Africa|2020-07-18	Africa|hCoV-19/South Africa/KRISP-K002721/2020|EPI ISL 529722|B.1.1.1|South Africa|2020-08-14	0.0002721980	Africa
Africa|hCoV-19/South Africa/KRISP-K002234/2020|EPI ISL 515628|C.1|South Africa|2020-07-21	Africa|hCoV-19/South Africa/KRISP-K002721/2020|EPI ISL 529722|B.1.1.1|South Africa|2020-08-14	0.0002041354	Africa
Africa|hCoV-19/South Africa/KRISP-K002237/2020|EPI ISL 515629|C.1|South Africa|2020-07-20	Africa|hCoV-19/South Africa/KRISP-K002721/2020|EPI ISL 529722|B.1.1.1|South Africa|2020-08-14	0.0001708690	Africa
Africa|hCoV-19/South Africa/KRISP-K002238/2020|EPI ISL 515630|B.1.1|South Africa|2020-07-20	Africa|hCoV-19/South Africa/KRISP-K002721/2020|EPI ISL 529722|B.1.1.1|South Africa|2020-08-14	0.0002480581	Africa
Africa|hCoV-19/South Africa/KRISP-K002239/2020|EPI ISL 515631|B.1.1.206|South Africa|2020-07-20	Africa|hCoV-19/South Africa/KRISP-K002721/2020|EPI ISL 529722|B.1.1.1|South Africa|2020-08-14	0.0003743132	Africa
Africa|hCoV-19/South Africa/KRISP-K002242/2020|EPI ISL 515633|B.1.5|South Africa|2020-07-21	Africa|hCoV-19/South Africa/KRISP-K002721/2020|EPI ISL 529722|B.1.1.1|South Africa|2020-08-14	0.0005143364	Africa
Africa|hCoV-19/South Africa/KRISP-K002243/2020|EPI ISL 515634|B.1.1.34|South Africa|2020-07-21	Africa|hCoV-19/South Africa/KRISP-K002721/2020|EPI ISL 529722|B.1.1.1|South Africa|2020-08-14	0.0004423671	Africa
Africa|hCoV-19/South Africa/KRISP-K002244/2020|EPI ISL 515635|B.1.106|South Africa|2020-07-20	Africa|hCoV-19/South Africa/KRISP-K002721/2020|EPI ISL 529722|B.1.1.1|South Africa|2020-08-14	0.0004435200	Africa
Africa|hCoV-19/South Africa/KRISP-K002249/2020|EPI ISL 515636|B.1.1|South Africa|2020-07-21	Africa|hCoV-19/South Africa/KRISP-K002721/2020|EPI ISL 529722|B.1.1.1|South Africa|2020-08-14	0.0003802251	Africa
Africa|hCoV-19/South Africa/KRISP-K002251/2020|EPI ISL 515638|B.1.1|South Africa|2020-07-21	Africa|hCoV-19/South Africa/KRISP-K002721/2020|EPI ISL 529722|B.1.1.1|South Africa|2020-08-14	0.0002408593	Africa
Africa|hCoV-19/South Africa/KRISP-K002253/2020|EPI ISL 515639|B.1.1.117|South Africa|2020-07-21	Africa|hCoV-19/South Africa/KRISP-K002721/2020|EPI ISL 529722|B.1.1.1|South Africa|2020-08-14	0.0003402615	Africa
Africa|hCoV-19/South Africa/KRISP-K002255/2020|EPI ISL 515640|B.1.1|South Africa|2020-07-21	Africa|hCoV-19/South Africa/KRISP-K002721/2020|EPI ISL 529722|B.1.1.1|South Africa|2020-08-14	0.0002731030	Africa
Africa|hCoV-19/South Africa/KRISP-K002256/2020|EPI ISL 515641|B.1.1.56|South Africa|2020-07-21	Africa|hCoV-19/South Africa/KRISP-K002721/2020|EPI ISL 529722|B.1.1.1|South Africa|2020-08-14	0.0004424061	Africa
Africa|hCoV-19/South Africa/KRISP-K002257/2020|EPI ISL 515642|B.1.1.206|South Africa|2020-07-19	Africa|hCoV-19/South Africa/KRISP-K002721/2020|EPI ISL 529722|B.1.1.1|South Africa|2020-08-14	0.0004083486	Africa
Africa|hCoV-19/South Africa/KRISP-K002258/2020|EPI ISL 515643|B.1.1.206|South Africa|2020-07-18	Africa|hCoV-19/South Africa/KRISP-K002721/2020|EPI ISL 529722|B.1.1.1|South Africa|2020-08-14	0.0002381579	Africa
Africa|hCoV-19/South Africa/KRISP-K002259/2020|EPI ISL 515644|C.1|South Africa|2020-07-18	Africa|hCoV-19/South Africa/KRISP-K002721/2020|EPI ISL 529722|B.1.1.1|South Africa|2020-08-14	0.0001701093	Africa
Africa|hCoV-19/South Africa/KRISP-K002260/2020|EPI ISL 515645|B.1.5|South Africa|2020-07-16	Africa|hCoV-19/South Africa/KRISP-K002721/2020|EPI ISL 529722|B.1.1.1|South Africa|2020-08-14	0.0004424199	Africa
Africa|hCoV-19/South Africa/KRISP-K002263/2020|EPI ISL 515646|B.1.1.206|South Africa|2020-07-19	Africa|hCoV-19/South Africa/KRISP-K002721/2020|EPI ISL 529722|B.1.1.1|South Africa|2020-08-14	0.0004119223	Africa
Africa|hCoV-19/South Africa/KRISP-K002264/2020|EPI ISL 515647|B.1.1.206|South Africa|2020-07-19	Africa|hCoV-19/South Africa/KRISP-K002721/2020|EPI ISL 529722|B.1.1.1|South Africa|2020-08-14	0.0003402765	Africa
Africa|hCoV-19/South Africa/KRISP-K002265/2020|EPI ISL 515648|B.1.1.62|South Africa|2020-07-20	Africa|hCoV-19/South Africa/KRISP-K002721/2020|EPI ISL 529722|B.1.1.1|South Africa|2020-08-14	0.0003797211	Africa
Africa|hCoV-19/South Africa/KRISP-K002266/2020|EPI ISL 515649|H.1|South Africa|2020-07-20	Africa|hCoV-19/South Africa/KRISP-K002721/2020|EPI ISL 529722|B.1.1.1|South Africa|2020-08-14	0.0003746269	Africa
Africa|hCoV-19/South Africa/KRISP-K002268/2020|EPI ISL 515650|C.1|South Africa|2020-07-20	Africa|hCoV-19/South Africa/KRISP-K002721/2020|EPI ISL 529722|B.1.1.1|South Africa|2020-08-14	0.0001701093	Africa
Africa|hCoV-19/South Africa/KRISP-K002269/2020|EPI ISL 515651|B.1.1.1|South Africa|2020-07-21	Africa|hCoV-19/South Africa/KRISP-K002721/2020|EPI ISL 529722|B.1.1.1|South Africa|2020-08-14	0.0002381628	Africa
Africa|hCoV-19/South Africa/KRISP-K002270/2020|EPI ISL 515652|B.1.1.206|South Africa|2020-07-20	Africa|hCoV-19/South Africa/KRISP-K002721/2020|EPI ISL 529722|B.1.1.1|South Africa|2020-08-14	0.0003411552	Africa
Africa|hCoV-19/South Africa/KRISP-K002271/2020|EPI ISL 515653|B.1.1.206|South Africa|2020-07-19	Africa|hCoV-19/South Africa/KRISP-K002721/2020|EPI ISL 529722|B.1.1.1|South Africa|2020-08-14	0.0002381579	Africa
Africa|hCoV-19/South Africa/KRISP-K002273/2020|EPI ISL 515654|C.1|South Africa|2020-07-21	Africa|hCoV-19/South Africa/KRISP-K002721/2020|EPI ISL 529722|B.1.1.1|South Africa|2020-08-14	0.0001701093	Africa
Africa|hCoV-19/South Africa/KRISP-K002274/2020|EPI ISL 515655|B.1.1.206|South Africa|2020-07-21	Africa|hCoV-19/South Africa/KRISP-K002721/2020|EPI ISL 529722|B.1.1.1|South Africa|2020-08-14	0.0003402547	Africa
Africa|hCoV-19/South Africa/KRISP-K002278/2020|EPI ISL 515658|B.1.1.206|South Africa|2020-07-21	Africa|hCoV-19/South Africa/KRISP-K002721/2020|EPI ISL 529722|B.1.1.1|South Africa|2020-08-14	0.0004424168	Africa
Africa|hCoV-19/South Africa/KRISP-K002279/2020|EPI ISL 515659|B.1.1.206|South Africa|2020-07-21	Africa|hCoV-19/South Africa/KRISP-K002721/2020|EPI ISL 529722|B.1.1.1|South Africa|2020-08-14	0.0004424168	Africa
Africa|hCoV-19/South Africa/KRISP-K002280/2020|EPI ISL 515660|C.1|South Africa|2020-07-21	Africa|hCoV-19/South Africa/KRISP-K002721/2020|EPI ISL 529722|B.1.1.1|South Africa|2020-08-14	0.0002041492	Africa
Africa|hCoV-19/South Africa/KRISP-K002281/2020|EPI ISL 515661|B.1.1.1|South Africa|2020-07-21	Africa|hCoV-19/South Africa/KRISP-K002721/2020|EPI ISL 529722|B.1.1.1|South Africa|2020-08-14	0.0001701018	Africa
Africa|hCoV-19/South Africa/KRISP-K002282/2020|EPI ISL 515662|C.2|South Africa|2020-07-21	Africa|hCoV-19/South Africa/KRISP-K002721/2020|EPI ISL 529722|B.1.1.1|South Africa|2020-08-14	0.0003402534	Africa
Africa|hCoV-19/South Africa/KRISP-K002283/2020|EPI ISL 515663|B.1.1.206|South Africa|2020-07-12	Africa|hCoV-19/South Africa/KRISP-K002721/2020|EPI ISL 529722|B.1.1.1|South Africa|2020-08-14	0.0003105255	Africa
Africa|hCoV-19/South Africa/KRISP-K002284/2020|EPI ISL 515664|B.1.1.206|South Africa|2020-07-21	Africa|hCoV-19/South Africa/KRISP-K002721/2020|EPI ISL 529722|B.1.1.1|South Africa|2020-08-14	0.0005302047	Africa
Africa|hCoV-19/South Africa/KRISP-K002287/2020|EPI ISL 515665|B.1.1.206|South Africa|2020-07-19	Africa|hCoV-19/South Africa/KRISP-K002721/2020|EPI ISL 529722|B.1.1.1|South Africa|2020-08-14	0.0003743204	Africa
Africa|hCoV-19/South Africa/KRISP-K002288/2020|EPI ISL 515666|B.1.1.206|South Africa|2020-07-21	Africa|hCoV-19/South Africa/KRISP-K002721/2020|EPI ISL 529722|B.1.1.1|South Africa|2020-08-14	0.0004423672	Africa
Africa|hCoV-19/South Africa/KRISP-K002289/2020|EPI ISL 515667|B.1.1.34|South Africa|2020-07-20	Africa|hCoV-19/South Africa/KRISP-K002721/2020|EPI ISL 529722|B.1.1.1|South Africa|2020-08-14	0.0003429719	Africa
Africa|hCoV-19/South Africa/KRISP-K002290/2020|EPI ISL 515668|B.1.1.206|South Africa|2020-07-23	Africa|hCoV-19/South Africa/KRISP-K002721/2020|EPI ISL 529722|B.1.1.1|South Africa|2020-08-14	0.0003402765	Africa
Africa|hCoV-19/South Africa/KRISP-K002291/2020|EPI ISL 515669|C.1|South Africa|2020-07-22	Africa|hCoV-19/South Africa/KRISP-K002721/2020|EPI ISL 529722|B.1.1.1|South Africa|2020-08-14	0.0003745781	Africa
Africa|hCoV-19/South Africa/KRISP-K002292/2020|EPI ISL 515670|B.1.1.206|South Africa|2020-07-22	Africa|hCoV-19/South Africa/KRISP-K002721/2020|EPI ISL 529722|B.1.1.1|South Africa|2020-08-14	0.0003108364	Africa
Africa|hCoV-19/South Africa/KRISP-K002293/2020|EPI ISL 515671|C.1|South Africa|2020-07-23	Africa|hCoV-19/South Africa/KRISP-K002721/2020|EPI ISL 529722|B.1.1.1|South Africa|2020-08-14	0.0003742866	Africa
Africa|hCoV-19/South Africa/KRISP-K002295/2020|EPI ISL 515672|B.1.1.206|South Africa|2020-07-23	Africa|hCoV-19/South Africa/KRISP-K002721/2020|EPI ISL 529722|B.1.1.1|South Africa|2020-08-14	0.0003402697	Africa
Africa|hCoV-19/South Africa/KRISP-K002296/2020|EPI ISL 515673|B.1.1.206|South Africa|2020-07-21	Africa|hCoV-19/South Africa/KRISP-K002721/2020|EPI ISL 529722|B.1.1.1|South Africa|2020-08-14	0.0002865154	Africa
Africa|hCoV-19/South Africa/KRISP-K002297/2020|EPI ISL 515674|C.6|South Africa|2020-07-20	Africa|hCoV-19/South Africa/KRISP-K002721/2020|EPI ISL 529722|B.1.1.1|South Africa|2020-08-14	0.0003745036	Africa
Africa|hCoV-19/South Africa/KRISP-K002298/2020|EPI ISL 515675|B.1.1.206|South Africa|2020-07-23	Africa|hCoV-19/South Africa/KRISP-K002721/2020|EPI ISL 529722|B.1.1.1|South Africa|2020-08-14	0.0002725689	Africa
Africa|hCoV-19/South Africa/KRISP-K002299/2020|EPI ISL 515676|H.1|South Africa|2020-07-22	Africa|hCoV-19/South Africa/KRISP-K002721/2020|EPI ISL 529722|B.1.1.1|South Africa|2020-08-14	0.0003402846	Africa
Africa|hCoV-19/South Africa/KRISP-K002300/2020|EPI ISL 515677|C.1|South Africa|2020-07-21	Africa|hCoV-19/South Africa/KRISP-K002721/2020|EPI ISL 529722|B.1.1.1|South Africa|2020-08-14	0.0003773105	Africa
Africa|hCoV-19/South Africa/KRISP-K002301/2020|EPI ISL 515678|B.1.1.206|South Africa|2020-07-22	Africa|hCoV-19/South Africa/KRISP-K002721/2020|EPI ISL 529722|B.1.1.1|South Africa|2020-08-14	0.0003743043	Africa
Africa|hCoV-19/South Africa/KRISP-K002303/2020|EPI ISL 515680|C.1|South Africa|2020-07-23	Africa|hCoV-19/South Africa/KRISP-K002721/2020|EPI ISL 529722|B.1.1.1|South Africa|2020-08-14	0.0003062427	Africa
Africa|hCoV-19/South Africa/KRISP-K002304/2020|EPI ISL 515681|C.1|South Africa|2020-07-23	Africa|hCoV-19/South Africa/KRISP-K002721/2020|EPI ISL 529722|B.1.1.1|South Africa|2020-08-14	0.0003062218	Africa
Africa|hCoV-19/South Africa/KRISP-K002306/2020|EPI ISL 515682|B.1.1.206|South Africa|2020-07-21	Africa|hCoV-19/South Africa/KRISP-K002721/2020|EPI ISL 529722|B.1.1.1|South Africa|2020-08-14	0.0005104915	Africa
Africa|hCoV-19/South Africa/KRISP-K002307/2020|EPI ISL 515683|B.1.1.206|South Africa|2020-07-23	Africa|hCoV-19/South Africa/KRISP-K002721/2020|EPI ISL 529722|B.1.1.1|South Africa|2020-08-14	0.0004083403	Africa
Africa|hCoV-19/South Africa/KRISP-K002308/2020|EPI ISL 515684|B.1.1.206|South Africa|2020-07-22	Africa|hCoV-19/South Africa/KRISP-K002721/2020|EPI ISL 529722|B.1.1.1|South Africa|2020-08-14	0.0003402846	Africa
Africa|hCoV-19/South Africa/KRISP-K002309/2020|EPI ISL 515685|B.1.1|South Africa|2020-07-23	Africa|hCoV-19/South Africa/KRISP-K002721/2020|EPI ISL 529722|B.1.1.1|South Africa|2020-08-14	0.0003081263	Africa
Africa|hCoV-19/South Africa/KRISP-K002310/2020|EPI ISL 515686|B.1.1.206|South Africa|2020-07-23	Africa|hCoV-19/South Africa/KRISP-K002721/2020|EPI ISL 529722|B.1.1.1|South Africa|2020-08-14	0.0004775750	Africa
Africa|hCoV-19/South Africa/KRISP-K002311/2020|EPI ISL 515687|C.9|South Africa|2020-07-22	Africa|hCoV-19/South Africa/KRISP-K002721/2020|EPI ISL 529722|B.1.1.1|South Africa|2020-08-14	0.0003402834	Africa
Africa|hCoV-19/South Africa/KRISP-K002312/2020|EPI ISL 515688|B.1.1.206|South Africa|2020-07-22	Africa|hCoV-19/South Africa/KRISP-K002721/2020|EPI ISL 529722|B.1.1.1|South Africa|2020-08-14	0.0003402628	Africa
Africa|hCoV-19/South Africa/KRISP-K002313/2020|EPI ISL 515689|B.1.140|South Africa|2020-07-22	Africa|hCoV-19/South Africa/KRISP-K002721/2020|EPI ISL 529722|B.1.1.1|South Africa|2020-08-14	0.0006467634	Africa
Africa|hCoV-19/South Africa/KRISP-K002314/2020|EPI ISL 515690|B.1.5|South Africa|2020-07-22	Africa|hCoV-19/South Africa/KRISP-K002721/2020|EPI ISL 529722|B.1.1.1|South Africa|2020-08-14	0.0004451768	Africa
Africa|hCoV-19/South Africa/KRISP-K002315/2020|EPI ISL 515691|B.1.5|South Africa|2020-07-22	Africa|hCoV-19/South Africa/KRISP-K002721/2020|EPI ISL 529722|B.1.1.1|South Africa|2020-08-14	0.0005105279	Africa
Africa|hCoV-19/South Africa/KRISP-K002316/2020|EPI ISL 515692|B.1.1.206|South Africa|2020-07-22	Africa|hCoV-19/South Africa/KRISP-K002721/2020|EPI ISL 529722|B.1.1.1|South Africa|2020-08-14	0.0003748603	Africa
Africa|hCoV-19/South Africa/KRISP-K002318/2020|EPI ISL 515694|B.1.1.206|South Africa|2020-07-22	Africa|hCoV-19/South Africa/KRISP-K002721/2020|EPI ISL 529722|B.1.1.1|South Africa|2020-08-14	0.0004424062	Africa
Africa|hCoV-19/South Africa/KRISP-K002319/2020|EPI ISL 515695|H.1|South Africa|2020-07-22	Africa|hCoV-19/South Africa/KRISP-K002721/2020|EPI ISL 529722|B.1.1.1|South Africa|2020-08-14	0.0002774621	Africa
Africa|hCoV-19/South Africa/KRISP-K002320/2020|EPI ISL 515696|B.1.5|South Africa|2020-07-22	Africa|hCoV-19/South Africa/KRISP-K002721/2020|EPI ISL 529722|B.1.1.1|South Africa|2020-08-14	0.0004424199	Africa
Africa|hCoV-19/South Africa/KRISP-K002321/2020|EPI ISL 515697|B.1.1.273|South Africa|2020-07-22	Africa|hCoV-19/South Africa/KRISP-K002721/2020|EPI ISL 529722|B.1.1.1|South Africa|2020-08-14	0.0004764279	Africa
Africa|hCoV-19/South Africa/KRISP-K002322/2020|EPI ISL 515698|B.1.5|South Africa|2020-07-22	Africa|hCoV-19/South Africa/KRISP-K002721/2020|EPI ISL 529722|B.1.1.1|South Africa|2020-08-14	0.0003062437	Africa
Africa|hCoV-19/South Africa/KRISP-K002323/2020|EPI ISL 515699|B.1.1.206|South Africa|2020-07-23	Africa|hCoV-19/South Africa/KRISP-K002721/2020|EPI ISL 529722|B.1.1.1|South Africa|2020-08-14	0.0003402778	Africa
Africa|hCoV-19/South Africa/KRISP-K002325/2020|EPI ISL 515701|B.1.1.206|South Africa|2020-07-22	Africa|hCoV-19/South Africa/KRISP-K002721/2020|EPI ISL 529722|B.1.1.1|South Africa|2020-08-14	0.0005446425	Africa
Africa|hCoV-19/South Africa/KRISP-K002326/2020|EPI ISL 515702|B.1.1.206|South Africa|2020-07-22	Africa|hCoV-19/South Africa/KRISP-K002721/2020|EPI ISL 529722|B.1.1.1|South Africa|2020-08-14	0.0005787063	Africa
Africa|hCoV-19/South Africa/KRISP-K002327/2020|EPI ISL 515703|B.1.1.206|South Africa|2020-07-14	Africa|hCoV-19/South Africa/KRISP-K002721/2020|EPI ISL 529722|B.1.1.1|South Africa|2020-08-14	0.0003743208	Africa
Africa|hCoV-19/South Africa/KRISP-K002329/2020|EPI ISL 515705|B.1.1.10|South Africa|2020-07-22	Africa|hCoV-19/South Africa/KRISP-K002721/2020|EPI ISL 529722|B.1.1.1|South Africa|2020-08-14	0.0002721981	Africa
Africa|hCoV-19/South Africa/KRISP-K002331/2020|EPI ISL 515706|H.1|South Africa|2020-07-22	Africa|hCoV-19/South Africa/KRISP-K002721/2020|EPI ISL 529722|B.1.1.1|South Africa|2020-08-14	0.0003062364	Africa
Africa|hCoV-19/South Africa/KRISP-K002332/2020|EPI ISL 515707|B.1.1.206|South Africa|2020-07-23	Africa|hCoV-19/South Africa/KRISP-K002721/2020|EPI ISL 529722|B.1.1.1|South Africa|2020-08-14	0.0003402615	Africa
Africa|hCoV-19/South Africa/KRISP-K002333/2020|EPI ISL 515708|B.1.1.206|South Africa|2020-07-22	Africa|hCoV-19/South Africa/KRISP-K002721/2020|EPI ISL 529722|B.1.1.1|South Africa|2020-08-14	0.0005105797	Africa
Africa|hCoV-19/South Africa/KRISP-K002335/2020|EPI ISL 515709|B.1.1|South Africa|2020-07-23	Africa|hCoV-19/South Africa/KRISP-K002721/2020|EPI ISL 529722|B.1.1.1|South Africa|2020-08-14	0.0002041312	Africa
Africa|hCoV-19/South Africa/KRISP-K002336/2020|EPI ISL 515710|C.1|South Africa|2020-07-23	Africa|hCoV-19/South Africa/KRISP-K002721/2020|EPI ISL 529722|B.1.1.1|South Africa|2020-08-14	0.0002722101	Africa
Africa|hCoV-19/South Africa/KRISP-K002337/2020|EPI ISL 515711|B.1.1.99|South Africa|2020-07-22	Africa|hCoV-19/South Africa/KRISP-K002721/2020|EPI ISL 529722|B.1.1.1|South Africa|2020-08-14	0.0002721926	Africa
Africa|hCoV-19/South Africa/KRISP-K002341/2020|EPI ISL 515714|B.1|South Africa|2020-07-22	Africa|hCoV-19/South Africa/KRISP-K002721/2020|EPI ISL 529722|B.1.1.1|South Africa|2020-08-14	0.0003743132	Africa
Africa|hCoV-19/South Africa/KRISP-K002343/2020|EPI ISL 515716|B.1.1.206|South Africa|2020-07-23	Africa|hCoV-19/South Africa/KRISP-K002721/2020|EPI ISL 529722|B.1.1.1|South Africa|2020-08-14	0.0004083583	Africa
Africa|hCoV-19/South Africa/KRISP-K002345/2020|EPI ISL 515717|B.1.1.206|South Africa|2020-07-21	Africa|hCoV-19/South Africa/KRISP-K002721/2020|EPI ISL 529722|B.1.1.1|South Africa|2020-08-14	0.0004874744	Africa
Africa|hCoV-19/South Africa/KRISP-K002346/2020|EPI ISL 515718|B.1.1.273|South Africa|2020-07-23	Africa|hCoV-19/South Africa/KRISP-K002721/2020|EPI ISL 529722|B.1.1.1|South Africa|2020-08-14	0.0004442888	Africa
Africa|hCoV-19/South Africa/KRISP-K002347/2020|EPI ISL 515719|B.1.1.206|South Africa|2020-07-23	Africa|hCoV-19/South Africa/KRISP-K002721/2020|EPI ISL 529722|B.1.1.1|South Africa|2020-08-14	0.0004083681	Africa
Africa|hCoV-19/South Africa/KRISP-K002348/2020|EPI ISL 515720|B.1.1|South Africa|2020-07-22	Africa|hCoV-19/South Africa/KRISP-K002721/2020|EPI ISL 529722|B.1.1.1|South Africa|2020-08-14	0.0004083403	Africa
Africa|hCoV-19/South Africa/KRISP-K002349/2020|EPI ISL 515721|B.1.1.206|South Africa|2020-07-10	Africa|hCoV-19/South Africa/KRISP-K002721/2020|EPI ISL 529722|B.1.1.1|South Africa|2020-08-14	0.0004083861	Africa
Africa|hCoV-19/South Africa/KRISP-K002350/2020|EPI ISL 515722|B.1.1.34|South Africa|2020-07-21	Africa|hCoV-19/South Africa/KRISP-K002721/2020|EPI ISL 529722|B.1.1.1|South Africa|2020-08-14	0.0005105139	Africa
Africa|hCoV-19/South Africa/KRISP-K002352/2020|EPI ISL 515724|C.9|South Africa|2020-07-21	Africa|hCoV-19/South Africa/KRISP-K002721/2020|EPI ISL 529722|B.1.1.1|South Africa|2020-08-14	0.0003743119	Africa
Africa|hCoV-19/South Africa/KRISP-K002353/2020|EPI ISL 515725|C.1|South Africa|2020-07-22	Africa|hCoV-19/South Africa/KRISP-K002721/2020|EPI ISL 529722|B.1.1.1|South Africa|2020-08-14	0.0002722166	Africa
Africa|hCoV-19/South Africa/KRISP-K002354/2020|EPI ISL 515726|B.1.1.206|South Africa|2020-07-21	Africa|hCoV-19/South Africa/KRISP-K002721/2020|EPI ISL 529722|B.1.1.1|South Africa|2020-08-14	0.0002789127	Africa
Africa|hCoV-19/South Africa/KRISP-K002357/2020|EPI ISL 515728|B.1.1.273|South Africa|2020-07-21	Africa|hCoV-19/South Africa/KRISP-K002721/2020|EPI ISL 529722|B.1.1.1|South Africa|2020-08-14	0.0004764067	Africa
Africa|hCoV-19/South Africa/KRISP-K002358/2020|EPI ISL 515729|B.1.1.206|South Africa|2020-07-21	Africa|hCoV-19/South Africa/KRISP-K002721/2020|EPI ISL 529722|B.1.1.1|South Africa|2020-08-14	0.0004083306	Africa
Africa|hCoV-19/South Africa/KRISP-K002359/2020|EPI ISL 515730|B.1.1.206|South Africa|2020-07-22	Africa|hCoV-19/South Africa/KRISP-K002721/2020|EPI ISL 529722|B.1.1.1|South Africa|2020-08-14	0.0004083666	Africa
Africa|hCoV-19/South Africa/KRISP-K002363/2020|EPI ISL 515731|B.1.1|South Africa|2020-07-21	Africa|hCoV-19/South Africa/KRISP-K002721/2020|EPI ISL 529722|B.1.1.1|South Africa|2020-08-14	0.0002041312	Africa
Africa|hCoV-19/South Africa/KRISP-K002364/2020|EPI ISL 515732|B.1.1.206|South Africa|2020-07-14	Africa|hCoV-19/South Africa/KRISP-K002721/2020|EPI ISL 529722|B.1.1.1|South Africa|2020-08-14	0.0004083403	Africa
Africa|hCoV-19/South Africa/KRISP-K002365/2020|EPI ISL 515733|B.1.1.273|South Africa|2020-07-22	Africa|hCoV-19/South Africa/KRISP-K002721/2020|EPI ISL 529722|B.1.1.1|South Africa|2020-08-14	0.0004423777	Africa
Africa|hCoV-19/South Africa/KRISP-K002366/2020|EPI ISL 515734|B.1.1.206|South Africa|2020-07-21	Africa|hCoV-19/South Africa/KRISP-K002721/2020|EPI ISL 529722|B.1.1.1|South Africa|2020-08-14	0.0003402765	Africa
Africa|hCoV-19/South Africa/KRISP-K002367/2020|EPI ISL 515735|C.1|South Africa|2020-07-22	Africa|hCoV-19/South Africa/KRISP-K002721/2020|EPI ISL 529722|B.1.1.1|South Africa|2020-08-14	0.0002739088	Africa
Africa|hCoV-19/South Africa/KRISP-K002368/2020|EPI ISL 515736|B.1.1.206|South Africa|2020-07-22	Africa|hCoV-19/South Africa/KRISP-K002721/2020|EPI ISL 529722|B.1.1.1|South Africa|2020-08-14	0.0002721926	Africa
Africa|hCoV-19/South Africa/KRISP-K002369/2020|EPI ISL 515737|C.1|South Africa|2020-07-22	Africa|hCoV-19/South Africa/KRISP-K002721/2020|EPI ISL 529722|B.1.1.1|South Africa|2020-08-14	0.0002041534	Africa
Africa|hCoV-19/South Africa/KRISP-K002370/2020|EPI ISL 515738|B.1.1.62|South Africa|2020-07-22	Africa|hCoV-19/South Africa/KRISP-K002721/2020|EPI ISL 529722|B.1.1.1|South Africa|2020-08-14	0.0004453933	Africa
Africa|hCoV-19/South Africa/KRISP-K002371/2020|EPI ISL 515739|C.1|South Africa|2020-07-22	Africa|hCoV-19/South Africa/KRISP-K002721/2020|EPI ISL 529722|B.1.1.1|South Africa|2020-08-14	0.0001701209	Africa
Africa|hCoV-19/South Africa/KRISP-K002372/2020|EPI ISL 515740|H.1|South Africa|2020-07-20	Africa|hCoV-19/South Africa/KRISP-K002721/2020|EPI ISL 529722|B.1.1.1|South Africa|2020-08-14	0.0003743132	Africa
Africa|hCoV-19/South Africa/KRISP-K002375/2020|EPI ISL 515741|B.1.1|South Africa|2020-07-21	Africa|hCoV-19/South Africa/KRISP-K002721/2020|EPI ISL 529722|B.1.1.1|South Africa|2020-08-14	0.0001710835	Africa
Africa|hCoV-19/South Africa/KRISP-K002376/2020|EPI ISL 515742|B.1.1|South Africa|2020-07-22	Africa|hCoV-19/South Africa/KRISP-K002721/2020|EPI ISL 529722|B.1.1.1|South Africa|2020-08-14	0.0002403796	Africa
Africa|hCoV-19/South Africa/KRISP-K002377/2020|EPI ISL 515743|B.1.1.206|South Africa|2020-07-22	Africa|hCoV-19/South Africa/KRISP-K002721/2020|EPI ISL 529722|B.1.1.1|South Africa|2020-08-14	0.0005105121	Africa
Africa|hCoV-19/South Africa/KRISP-K002378/2020|EPI ISL 515744|B.1|South Africa|2020-07-20	Africa|hCoV-19/South Africa/KRISP-K002721/2020|EPI ISL 529722|B.1.1.1|South Africa|2020-08-14	0.0005105383	Africa
Africa|hCoV-19/South Africa/KRISP-K002379/2020|EPI ISL 515745|C.1|South Africa|2020-07-22	Africa|hCoV-19/South Africa/KRISP-K002721/2020|EPI ISL 529722|B.1.1.1|South Africa|2020-08-14	0.0001366891	Africa
Africa|hCoV-19/South Africa/KRISP-K002380/2020|EPI ISL 515746|B.1.1|South Africa|2020-07-22	Africa|hCoV-19/South Africa/KRISP-K002721/2020|EPI ISL 529722|B.1.1.1|South Africa|2020-08-14	0.0002396169	Africa
Africa|hCoV-19/South Africa/KRISP-K002381/2020|EPI ISL 515747|B.1.1|South Africa|2020-07-17	Africa|hCoV-19/South Africa/KRISP-K002721/2020|EPI ISL 529722|B.1.1.1|South Africa|2020-08-14	0.0003751248	Africa
Africa|hCoV-19/South Africa/KRISP-K002382/2020|EPI ISL 515748|B.1.1.206|South Africa|2020-07-22	Africa|hCoV-19/South Africa/KRISP-K002721/2020|EPI ISL 529722|B.1.1.1|South Africa|2020-08-14	0.0004083583	Africa
Africa|hCoV-19/South Africa/KRISP-K002383/2020|EPI ISL 515749|B.1.1.206|South Africa|2020-07-20	Africa|hCoV-19/South Africa/KRISP-K002721/2020|EPI ISL 529722|B.1.1.1|South Africa|2020-08-14	0.0003402696	Africa
Africa|hCoV-19/South Africa/KRISP-K002384/2020|EPI ISL 515750|B.1.1.273|South Africa|2020-07-22	Africa|hCoV-19/South Africa/KRISP-K002721/2020|EPI ISL 529722|B.1.1.1|South Africa|2020-08-14	0.0003430473	Africa
Africa|hCoV-19/South Africa/KRISP-K002385/2020|EPI ISL 515751|B.1.1.206|South Africa|2020-07-22	Africa|hCoV-19/South Africa/KRISP-K002721/2020|EPI ISL 529722|B.1.1.1|South Africa|2020-08-14	0.0003062291	Africa
Africa|hCoV-19/South Africa/KRISP-K002386/2020|EPI ISL 515752|B.1.1.206|South Africa|2020-07-21	Africa|hCoV-19/South Africa/KRISP-K002721/2020|EPI ISL 529722|B.1.1.1|South Africa|2020-08-14	0.0003742788	Africa
Africa|hCoV-19/South Africa/KRISP-K002387/2020|EPI ISL 515753|B.1.1.64|South Africa|2020-07-22	Africa|hCoV-19/South Africa/KRISP-K002721/2020|EPI ISL 529722|B.1.1.1|South Africa|2020-08-14	0.0003062156	Africa
Africa|hCoV-19/South Africa/KRISP-K002388/2020|EPI ISL 515754|B.1.1.206|South Africa|2020-07-22	Africa|hCoV-19/South Africa/KRISP-K002721/2020|EPI ISL 529722|B.1.1.1|South Africa|2020-08-14	0.0004083486	Africa
Africa|hCoV-19/South Africa/KRISP-K002390/2020|EPI ISL 515755|B.1|South Africa|2020-07-25	Africa|hCoV-19/South Africa/KRISP-K002721/2020|EPI ISL 529722|B.1.1.1|South Africa|2020-08-14	0.0003096037	Africa
Africa|hCoV-19/South Africa/KRISP-K002391/2020|EPI ISL 515756|B.1.1.57|South Africa|2020-07-21	Africa|hCoV-19/South Africa/KRISP-K002721/2020|EPI ISL 529722|B.1.1.1|South Africa|2020-08-14	0.0003772007	Africa
Africa|hCoV-19/South Africa/KRISP-K002392/2020|EPI ISL 515757|B.1.1|South Africa|2020-07-27	Africa|hCoV-19/South Africa/KRISP-K002721/2020|EPI ISL 529722|B.1.1.1|South Africa|2020-08-14	0.0003743043	Africa
Africa|hCoV-19/South Africa/KRISP-K002393/2020|EPI ISL 515758|B.1.1|South Africa|2020-07-28	Africa|hCoV-19/South Africa/KRISP-K002721/2020|EPI ISL 529722|B.1.1.1|South Africa|2020-08-14	0.0002041312	Africa
Africa|hCoV-19/South Africa/KRISP-K002394/2020|EPI ISL 515759|C.1|South Africa|2020-07-28	Africa|hCoV-19/South Africa/KRISP-K002721/2020|EPI ISL 529722|B.1.1.1|South Africa|2020-08-14	0.0003062623	Africa
Africa|hCoV-19/South Africa/KRISP-K002395/2020|EPI ISL 515760|B.1.1.273|South Africa|2020-07-28	Africa|hCoV-19/South Africa/KRISP-K002721/2020|EPI ISL 529722|B.1.1.1|South Africa|2020-08-14	0.0005444983	Africa
Africa|hCoV-19/South Africa/KRISP-K002396/2020|EPI ISL 515761|H.1|South Africa|2020-07-30	Africa|hCoV-19/South Africa/KRISP-K002721/2020|EPI ISL 529722|B.1.1.1|South Africa|2020-08-14	0.0002475269	Africa
Africa|hCoV-19/South Africa/KRISP-K002398/2020|EPI ISL 515762|B.1.1.117|South Africa|2020-07-27	Africa|hCoV-19/South Africa/KRISP-K002721/2020|EPI ISL 529722|B.1.1.1|South Africa|2020-08-14	0.0003402617	Africa
Africa|hCoV-19/South Africa/KRISP-K002399/2020|EPI ISL 515763|B.1.1.62|South Africa|2020-07-30	Africa|hCoV-19/South Africa/KRISP-K002721/2020|EPI ISL 529722|B.1.1.1|South Africa|2020-08-14	0.0004423973	Africa
Africa|hCoV-19/South Africa/KRISP-K002400/2020|EPI ISL 515764|B.1.1.206|South Africa|2020-07-30	Africa|hCoV-19/South Africa/KRISP-K002721/2020|EPI ISL 529722|B.1.1.1|South Africa|2020-08-14	0.0003742788	Africa
Africa|hCoV-19/South Africa/KRISP-K002403/2020|EPI ISL 515767|B.1.1.117|South Africa|2020-07-24	Africa|hCoV-19/South Africa/KRISP-K002721/2020|EPI ISL 529722|B.1.1.1|South Africa|2020-08-14	0.0003062291	Africa
Africa|hCoV-19/South Africa/KRISP-K002404/2020|EPI ISL 515768|C.1|South Africa|2020-07-27	Africa|hCoV-19/South Africa/KRISP-K002721/2020|EPI ISL 529722|B.1.1.1|South Africa|2020-08-14	0.0003065753	Africa
Africa|hCoV-19/South Africa/KRISP-K002405/2020|EPI ISL 515769|B.1.1.273|South Africa|2020-07-27	Africa|hCoV-19/South Africa/KRISP-K002721/2020|EPI ISL 529722|B.1.1.1|South Africa|2020-08-14	0.0003402697	Africa
Africa|hCoV-19/South Africa/KRISP-K002406/2020|EPI ISL 515770|B.1.1.57|South Africa|2020-07-29	Africa|hCoV-19/South Africa/KRISP-K002721/2020|EPI ISL 529722|B.1.1.1|South Africa|2020-08-14	0.0003429061	Africa
Africa|hCoV-19/South Africa/KRISP-K002407/2020|EPI ISL 515771|B.1.1.273|South Africa|2020-07-30	Africa|hCoV-19/South Africa/KRISP-K002721/2020|EPI ISL 529722|B.1.1.1|South Africa|2020-08-14	0.0004424168	Africa
Africa|hCoV-19/South Africa/KRISP-K002408/2020|EPI ISL 515772|B.1.5|South Africa|2020-07-28	Africa|hCoV-19/South Africa/KRISP-K002721/2020|EPI ISL 529722|B.1.1.1|South Africa|2020-08-14	0.0003111523	Africa
Africa|hCoV-19/South Africa/KRISP-K002411/2020|EPI ISL 515773|C.9|South Africa|2020-07-29	Africa|hCoV-19/South Africa/KRISP-K002721/2020|EPI ISL 529722|B.1.1.1|South Africa|2020-08-14	0.0003402534	Africa
Africa|hCoV-19/South Africa/KRISP-K002412/2020|EPI ISL 515774|B.1.1|South Africa|2020-07-28	Africa|hCoV-19/South Africa/KRISP-K002721/2020|EPI ISL 529722|B.1.1.1|South Africa|2020-08-14	0.0003088601	Africa
Africa|hCoV-19/South Africa/KRISP-K002413/2020|EPI ISL 515775|B.1.1.206|South Africa|2020-07-24	Africa|hCoV-19/South Africa/KRISP-K002721/2020|EPI ISL 529722|B.1.1.1|South Africa|2020-08-14	0.0005105121	Africa
Africa|hCoV-19/South Africa/KRISP-K002414/2020|EPI ISL 515776|B.1.1.206|South Africa|2020-07-24	Africa|hCoV-19/South Africa/KRISP-K002721/2020|EPI ISL 529722|B.1.1.1|South Africa|2020-08-14	0.0002721981	Africa
Africa|hCoV-19/South Africa/KRISP-K002415/2020|EPI ISL 515777|B.1.1.206|South Africa|2020-07-29	Africa|hCoV-19/South Africa/KRISP-K002721/2020|EPI ISL 529722|B.1.1.1|South Africa|2020-08-14	0.0003743208	Africa
Africa|hCoV-19/South Africa/KRISP-K002416/2020|EPI ISL 515778|B.1.1.206|South Africa|2020-07-30	Africa|hCoV-19/South Africa/KRISP-K002721/2020|EPI ISL 529722|B.1.1.1|South Africa|2020-08-14	0.0004764586	Africa
Africa|hCoV-19/South Africa/KRISP-K002417/2020|EPI ISL 515779|B.1.1.206|South Africa|2020-07-30	Africa|hCoV-19/South Africa/KRISP-K002721/2020|EPI ISL 529722|B.1.1.1|South Africa|2020-08-14	0.0002829068	Africa
Africa|hCoV-19/South Africa/KRISP-K002418/2020|EPI ISL 515780|B.1.1.206|South Africa|2020-07-30	Africa|hCoV-19/South Africa/KRISP-K002721/2020|EPI ISL 529722|B.1.1.1|South Africa|2020-08-14	0.0003062291	Africa
Africa|hCoV-19/South Africa/KRISP-K002419/2020|EPI ISL 515781|B.1.1.206|South Africa|2020-07-30	Africa|hCoV-19/South Africa/KRISP-K002721/2020|EPI ISL 529722|B.1.1.1|South Africa|2020-08-14	0.0003062291	Africa
Africa|hCoV-19/South Africa/KRISP-K002420/2020|EPI ISL 515782|B.1.1.206|South Africa|2020-07-30	Africa|hCoV-19/South Africa/KRISP-K002721/2020|EPI ISL 529722|B.1.1.1|South Africa|2020-08-14	0.0003402765	Africa
Africa|hCoV-19/South Africa/KRISP-K002421/2020|EPI ISL 515783|B.1.1.206|South Africa|2020-07-30	Africa|hCoV-19/South Africa/KRISP-K002721/2020|EPI ISL 529722|B.1.1.1|South Africa|2020-08-14	0.0003081370	Africa
Africa|hCoV-19/South Africa/KRISP-K002423/2020|EPI ISL 515784|B.1.1.117|South Africa|2020-07-30	Africa|hCoV-19/South Africa/KRISP-K002721/2020|EPI ISL 529722|B.1.1.1|South Africa|2020-08-14	0.0003407020	Africa
Africa|hCoV-19/South Africa/KRISP-K002424/2020|EPI ISL 515785|B.1.1.57|South Africa|2020-07-30	Africa|hCoV-19/South Africa/KRISP-K002721/2020|EPI ISL 529722|B.1.1.1|South Africa|2020-08-14	0.0003458504	Africa
Africa|hCoV-19/South Africa/KRISP-K002425/2020|EPI ISL 515786|B.1.1.57|South Africa|2020-07-29	Africa|hCoV-19/South Africa/KRISP-K002721/2020|EPI ISL 529722|B.1.1.1|South Africa|2020-08-14	0.0004801413	Africa
Africa|hCoV-19/South Africa/KRISP-K002426/2020|EPI ISL 515787|C.1|South Africa|2020-07-29	Africa|hCoV-19/South Africa/KRISP-K002721/2020|EPI ISL 529722|B.1.1.1|South Africa|2020-08-14	0.0001362840	Africa
Africa|hCoV-19/South Africa/KRISP-K002427/2020|EPI ISL 515788|B.1.1|South Africa|2020-07-30	Africa|hCoV-19/South Africa/KRISP-K002721/2020|EPI ISL 529722|B.1.1.1|South Africa|2020-08-14	0.0004123527	Africa
Africa|hCoV-19/South Africa/KRISP-K002428/2020|EPI ISL 515789|B.1.1.273|South Africa|2020-07-30	Africa|hCoV-19/South Africa/KRISP-K002721/2020|EPI ISL 529722|B.1.1.1|South Africa|2020-08-14	0.0004764279	Africa
Africa|hCoV-19/South Africa/KRISP-K002429/2020|EPI ISL 515790|B.1.1.206|South Africa|2020-07-30	Africa|hCoV-19/South Africa/KRISP-K002721/2020|EPI ISL 529722|B.1.1.1|South Africa|2020-08-14	0.0004083501	Africa
Africa|hCoV-19/South Africa/KRISP-K002430/2020|EPI ISL 515791|B.1.1.206|South Africa|2020-07-30	Africa|hCoV-19/South Africa/KRISP-K002721/2020|EPI ISL 529722|B.1.1.1|South Africa|2020-08-14	0.0004424078	Africa
Africa|hCoV-19/South Africa/KRISP-K002431/2020|EPI ISL 515792|C.1|South Africa|2020-07-29	Africa|hCoV-19/South Africa/KRISP-K002721/2020|EPI ISL 529722|B.1.1.1|South Africa|2020-08-14	0.0003405847	Africa
Africa|hCoV-19/South Africa/KRISP-K002433/2020|EPI ISL 515793|B.1.1.206|South Africa|2020-07-30	Africa|hCoV-19/South Africa/KRISP-K002721/2020|EPI ISL 529722|B.1.1.1|South Africa|2020-08-14	0.0002753264	Africa
Africa|hCoV-19/South Africa/KRISP-K002437/2020|EPI ISL 515794|B.1.1.62|South Africa|2020-07-30	Africa|hCoV-19/South Africa/KRISP-K002721/2020|EPI ISL 529722|B.1.1.1|South Africa|2020-08-14	0.0003402847	Africa
Africa|hCoV-19/South Africa/KRISP-K002439/2020|EPI ISL 515795|B.1.1.206|South Africa|2020-07-30	Africa|hCoV-19/South Africa/KRISP-K002721/2020|EPI ISL 529722|B.1.1.1|South Africa|2020-08-14	0.0003466570	Africa
Africa|hCoV-19/South Africa/KRISP-K002440/2020|EPI ISL 515796|B.1.1.40|South Africa|2020-07-29	Africa|hCoV-19/South Africa/KRISP-K002721/2020|EPI ISL 529722|B.1.1.1|South Africa|2020-08-14	0.0004107706	Africa
Africa|hCoV-19/South Africa/KRISP-K002441/2020|EPI ISL 515797|C.1|South Africa|2020-07-30	Africa|hCoV-19/South Africa/KRISP-K002721/2020|EPI ISL 529722|B.1.1.1|South Africa|2020-08-14	0.0002041533	Africa
Africa|hCoV-19/South Africa/KRISP-K002442/2020|EPI ISL 515798|B.1.1.99|South Africa|2020-07-30	Africa|hCoV-19/South Africa/KRISP-K002721/2020|EPI ISL 529722|B.1.1.1|South Africa|2020-08-14	0.0003092103	Africa
Africa|hCoV-19/South Africa/KRISP-K002443/2020|EPI ISL 515799|C.1|South Africa|2020-07-29	Africa|hCoV-19/South Africa/KRISP-K002721/2020|EPI ISL 529722|B.1.1.1|South Africa|2020-08-14	0.0002729826	Africa
Africa|hCoV-19/South Africa/KRISP-K002444/2020|EPI ISL 518034|B.1.1.57|South Africa|2020-07-07	Africa|hCoV-19/South Africa/KRISP-K002721/2020|EPI ISL 529722|B.1.1.1|South Africa|2020-08-14	0.0003062291	Africa
Africa|hCoV-19/South Africa/KRISP-K002445/2020|EPI ISL 518035|H.1|South Africa|2020-07-07	Africa|hCoV-19/South Africa/KRISP-K002721/2020|EPI ISL 529722|B.1.1.1|South Africa|2020-08-14	0.0004083861	Africa
Africa|hCoV-19/South Africa/KRISP-K002448/2020|EPI ISL 518037|B.1.1|South Africa|2020-07-17	Africa|hCoV-19/South Africa/KRISP-K002721/2020|EPI ISL 529722|B.1.1.1|South Africa|2020-08-14	0.0002381579	Africa
Africa|hCoV-19/South Africa/KRISP-K002449/2020|EPI ISL 518038|B.1.1.57|South Africa|2020-07-17	Africa|hCoV-19/South Africa/KRISP-K002721/2020|EPI ISL 529722|B.1.1.1|South Africa|2020-08-14	0.0002743258	Africa
Africa|hCoV-19/South Africa/KRISP-K002451/2020|EPI ISL 518039|B.1.1|South Africa|2020-07-18	Africa|hCoV-19/South Africa/KRISP-K002721/2020|EPI ISL 529722|B.1.1.1|South Africa|2020-08-14	0.0002381579	Africa
Africa|hCoV-19/South Africa/KRISP-K002454/2020|EPI ISL 518040|H.1|South Africa|2020-07-13	Africa|hCoV-19/South Africa/KRISP-K002721/2020|EPI ISL 529722|B.1.1.1|South Africa|2020-08-14	0.0003402778	Africa
Africa|hCoV-19/South Africa/KRISP-K002455/2020|EPI ISL 518041|B.1.1.273|South Africa|2020-07-13	Africa|hCoV-19/South Africa/KRISP-K002721/2020|EPI ISL 529722|B.1.1.1|South Africa|2020-08-14	0.0003742878	Africa
Africa|hCoV-19/South Africa/KRISP-K002456/2020|EPI ISL 518042|B.1.1.273|South Africa|2020-07-09	Africa|hCoV-19/South Africa/KRISP-K002721/2020|EPI ISL 529722|B.1.1.1|South Africa|2020-08-14	0.0004088049	Africa
Africa|hCoV-19/South Africa/KRISP-K002457/2020|EPI ISL 518043|B.1.1.273|South Africa|2020-07-07	Africa|hCoV-19/South Africa/KRISP-K002721/2020|EPI ISL 529722|B.1.1.1|South Africa|2020-08-14	0.0004083320	Africa
Africa|hCoV-19/South Africa/KRISP-K002460/2020|EPI ISL 518044|H.1|South Africa|2020-07-06	Africa|hCoV-19/South Africa/KRISP-K002721/2020|EPI ISL 529722|B.1.1.1|South Africa|2020-08-14	0.0003402778	Africa
Africa|hCoV-19/South Africa/KRISP-K002461/2020|EPI ISL 518045|B.1.106|South Africa|2020-07-06	Africa|hCoV-19/South Africa/KRISP-K002721/2020|EPI ISL 529722|B.1.1.1|South Africa|2020-08-14	0.0004423988	Africa
Africa|hCoV-19/South Africa/KRISP-K002464/2020|EPI ISL 518047|B.1.1.273|South Africa|2020-07-14	Africa|hCoV-19/South Africa/KRISP-K002721/2020|EPI ISL 529722|B.1.1.1|South Africa|2020-08-14	0.0004083583	Africa
Africa|hCoV-19/South Africa/KRISP-K002465/2020|EPI ISL 518048|B.1.1.273|South Africa|2020-06-25	Africa|hCoV-19/South Africa/KRISP-K002721/2020|EPI ISL 529722|B.1.1.1|South Africa|2020-08-14	0.0003743043	Africa
Africa|hCoV-19/South Africa/KRISP-K002466/2020|EPI ISL 518049|B.1.1.62|South Africa|2020-06-23	Africa|hCoV-19/South Africa/KRISP-K002721/2020|EPI ISL 529722|B.1.1.1|South Africa|2020-08-14	0.0003062426	Africa
Africa|hCoV-19/South Africa/KRISP-K002467/2020|EPI ISL 518050|B.1.5|South Africa|2020-07-01	Africa|hCoV-19/South Africa/KRISP-K002721/2020|EPI ISL 529722|B.1.1.1|South Africa|2020-08-14	0.0003743221	Africa
Africa|hCoV-19/South Africa/KRISP-K002472/2020|EPI ISL 518051|B.1.5|South Africa|2020-07-14	Africa|hCoV-19/South Africa/KRISP-K002721/2020|EPI ISL 529722|B.1.1.1|South Africa|2020-08-14	0.0005105261	Africa
Africa|hCoV-19/South Africa/KRISP-K002474/2020|EPI ISL 518052|B.1.1.273|South Africa|2020-06-29	Africa|hCoV-19/South Africa/KRISP-K002721/2020|EPI ISL 529722|B.1.1.1|South Africa|2020-08-14	0.0003743043	Africa
Africa|hCoV-19/South Africa/KRISP-K002479/2020|EPI ISL 535390|C.1|South Africa|2020-08-07	Africa|hCoV-19/South Africa/KRISP-K002721/2020|EPI ISL 529722|B.1.1.1|South Africa|2020-08-14	0.0002381838	Africa
Africa|hCoV-19/South Africa/KRISP-K002483/2020|EPI ISL 535391|H.1|South Africa|2020-08-07	Africa|hCoV-19/South Africa/KRISP-K002721/2020|EPI ISL 529722|B.1.1.1|South Africa|2020-08-14	0.0003469502	Africa
Africa|hCoV-19/South Africa/KRISP-K002484/2020|EPI ISL 535392|B.1|South Africa|2020-08-07	Africa|hCoV-19/South Africa/KRISP-K002721/2020|EPI ISL 529722|B.1.1.1|South Africa|2020-08-14	0.0006127500	Africa
Africa|hCoV-19/South Africa/KRISP-K002486/2020|EPI ISL 535393|H.1|South Africa|2020-08-07	Africa|hCoV-19/South Africa/KRISP-K002721/2020|EPI ISL 529722|B.1.1.1|South Africa|2020-08-14	0.0004083681	Africa
Africa|hCoV-19/South Africa/KRISP-K002490/2020|EPI ISL 535394|B.1.1.10|South Africa|2020-08-07	Africa|hCoV-19/South Africa/KRISP-K002721/2020|EPI ISL 529722|B.1.1.1|South Africa|2020-08-14	0.0003062499	Africa
Africa|hCoV-19/South Africa/KRISP-K002491/2020|EPI ISL 535395|B.1.1|South Africa|2020-08-07	Africa|hCoV-19/South Africa/KRISP-K002721/2020|EPI ISL 529722|B.1.1.1|South Africa|2020-08-14	0.0004423973	Africa
Africa|hCoV-19/South Africa/KRISP-K002495/2020|EPI ISL 535396|B.1.1.273|South Africa|2020-08-06	Africa|hCoV-19/South Africa/KRISP-K002721/2020|EPI ISL 529722|B.1.1.1|South Africa|2020-08-14	0.0005445704	Africa
Africa|hCoV-19/South Africa/KRISP-K002498/2020|EPI ISL 535397|B.1.1.206|South Africa|2020-08-05	Africa|hCoV-19/South Africa/KRISP-K002721/2020|EPI ISL 529722|B.1.1.1|South Africa|2020-08-14	0.0003062291	Africa
Africa|hCoV-19/South Africa/KRISP-K002501/2020|EPI ISL 535398|B.1.1.273|South Africa|2020-08-07	Africa|hCoV-19/South Africa/KRISP-K002721/2020|EPI ISL 529722|B.1.1.1|South Africa|2020-08-14	0.0003402628	Africa
Africa|hCoV-19/South Africa/KRISP-K002502/2020|EPI ISL 535399|B.1.1.206|South Africa|2020-08-05	Africa|hCoV-19/South Africa/KRISP-K002721/2020|EPI ISL 529722|B.1.1.1|South Africa|2020-08-14	0.0003743208	Africa
Africa|hCoV-19/South Africa/KRISP-K002504/2020|EPI ISL 535400|B.1.1.40|South Africa|2020-08-06	Africa|hCoV-19/South Africa/KRISP-K002721/2020|EPI ISL 529722|B.1.1.1|South Africa|2020-08-14	0.0003402547	Africa
Africa|hCoV-19/South Africa/KRISP-K002516/2020|EPI ISL 535402|C.1|South Africa|2020-08-07	Africa|hCoV-19/South Africa/KRISP-K002721/2020|EPI ISL 529722|B.1.1.1|South Africa|2020-08-14	0.0002399881	Africa
Africa|hCoV-19/South Africa/KRISP-K002520/2020|EPI ISL 535403|B.1.1.206|South Africa|2020-08-07	Africa|hCoV-19/South Africa/KRISP-K002721/2020|EPI ISL 529722|B.1.1.1|South Africa|2020-08-14	0.0004083763	Africa
Africa|hCoV-19/South Africa/KRISP-K002526/2020|EPI ISL 535404|B.1.1|South Africa|2020-08-07	Africa|hCoV-19/South Africa/KRISP-K002721/2020|EPI ISL 529722|B.1.1.1|South Africa|2020-08-14	0.0004423867	Africa
Africa|hCoV-19/South Africa/KRISP-K002532/2020|EPI ISL 535405|B.1.1|South Africa|2020-07-30	Africa|hCoV-19/South Africa/KRISP-K002721/2020|EPI ISL 529722|B.1.1.1|South Africa|2020-08-14	0.0003402765	Africa
Africa|hCoV-19/South Africa/KRISP-K002533/2020|EPI ISL 535406|B.1.1|South Africa|2020-07-30	Africa|hCoV-19/South Africa/KRISP-K002721/2020|EPI ISL 529722|B.1.1.1|South Africa|2020-08-14	0.0003402765	Africa
Africa|hCoV-19/South Africa/KRISP-K002534/2020|EPI ISL 535407|B.1.1.206|South Africa|2020-07-30	Africa|hCoV-19/South Africa/KRISP-K002721/2020|EPI ISL 529722|B.1.1.1|South Africa|2020-08-14	0.0003518189	Africa
Africa|hCoV-19/South Africa/KRISP-K002535/2020|EPI ISL 535408|B.1.1|South Africa|2020-07-30	Africa|hCoV-19/South Africa/KRISP-K002721/2020|EPI ISL 529722|B.1.1.1|South Africa|2020-08-14	0.0003402549	Africa
Africa|hCoV-19/South Africa/KRISP-K002536/2020|EPI ISL 535409|C.1|South Africa|2020-07-30	Africa|hCoV-19/South Africa/KRISP-K002721/2020|EPI ISL 529722|B.1.1.1|South Africa|2020-08-14	0.0002060912	Africa
Africa|hCoV-19/South Africa/KRISP-K002537/2020|EPI ISL 535410|B.1.1.206|South Africa|2020-07-30	Africa|hCoV-19/South Africa/KRISP-K002721/2020|EPI ISL 529722|B.1.1.1|South Africa|2020-08-14	0.0004424273	Africa
Africa|hCoV-19/South Africa/KRISP-K002541/2020|EPI ISL 535411|B.1.1.57|South Africa|2020-07-30	Africa|hCoV-19/South Africa/KRISP-K002721/2020|EPI ISL 529722|B.1.1.1|South Africa|2020-08-14	0.0003516998	Africa
Africa|hCoV-19/South Africa/KRISP-K002542/2020|EPI ISL 535412|B.1.1.206|South Africa|2020-07-30	Africa|hCoV-19/South Africa/KRISP-K002721/2020|EPI ISL 529722|B.1.1.1|South Africa|2020-08-14	0.0004423777	Africa
Africa|hCoV-19/South Africa/KRISP-K002543/2020|EPI ISL 535413|C.1|South Africa|2020-07-30	Africa|hCoV-19/South Africa/KRISP-K002721/2020|EPI ISL 529722|B.1.1.1|South Africa|2020-08-14	0.0001701134	Africa
Africa|hCoV-19/South Africa/KRISP-K002544/2020|EPI ISL 535414|B.1.1.206|South Africa|2020-07-30	Africa|hCoV-19/South Africa/KRISP-K002721/2020|EPI ISL 529722|B.1.1.1|South Africa|2020-08-14	0.0004083763	Africa
Africa|hCoV-19/South Africa/KRISP-K002545/2020|EPI ISL 535415|B.1.1.254|South Africa|2020-07-30	Africa|hCoV-19/South Africa/KRISP-K002721/2020|EPI ISL 529722|B.1.1.1|South Africa|2020-08-14	0.0003402547	Africa
Africa|hCoV-19/South Africa/KRISP-K002546/2020|EPI ISL 535416|B.1.1|South Africa|2020-07-30	Africa|hCoV-19/South Africa/KRISP-K002721/2020|EPI ISL 529722|B.1.1.1|South Africa|2020-08-14	0.0003402615	Africa
Africa|hCoV-19/South Africa/KRISP-K002547/2020|EPI ISL 535417|C.1|South Africa|2020-07-30	Africa|hCoV-19/South Africa/KRISP-K002721/2020|EPI ISL 529722|B.1.1.1|South Africa|2020-08-14	0.0001360847	Africa
Africa|hCoV-19/South Africa/KRISP-K002548/2020|EPI ISL 535418|B.1.1|South Africa|2020-07-30	Africa|hCoV-19/South Africa/KRISP-K002721/2020|EPI ISL 529722|B.1.1.1|South Africa|2020-08-14	0.0004439576	Africa
Africa|hCoV-19/South Africa/KRISP-K002550/2020|EPI ISL 535420|B.1.1.206|South Africa|2020-07-29	Africa|hCoV-19/South Africa/KRISP-K002721/2020|EPI ISL 529722|B.1.1.1|South Africa|2020-08-14	0.0003402615	Africa
Africa|hCoV-19/South Africa/KRISP-K002552/2020|EPI ISL 535421|B.1.1.206|South Africa|2020-07-30	Africa|hCoV-19/South Africa/KRISP-K002721/2020|EPI ISL 529722|B.1.1.1|South Africa|2020-08-14	0.0003742954	Africa
Africa|hCoV-19/South Africa/KRISP-K002553/2020|EPI ISL 535422|C.1|South Africa|2020-07-29	Africa|hCoV-19/South Africa/KRISP-K002721/2020|EPI ISL 529722|B.1.1.1|South Africa|2020-08-14	0.0002041444	Africa
Africa|hCoV-19/South Africa/KRISP-K002554/2020|EPI ISL 535423|B.1.1.273|South Africa|2020-07-30	Africa|hCoV-19/South Africa/KRISP-K002721/2020|EPI ISL 529722|B.1.1.1|South Africa|2020-08-14	0.0003496393	Africa
Africa|hCoV-19/South Africa/KRISP-K002555/2020|EPI ISL 535424|B.1.1.57|South Africa|2020-07-30	Africa|hCoV-19/South Africa/KRISP-K002721/2020|EPI ISL 529722|B.1.1.1|South Africa|2020-08-14	0.0003413764	Africa
Africa|hCoV-19/South Africa/KRISP-K002556/2020|EPI ISL 535425|B.1.1.273|South Africa|2020-07-29	Africa|hCoV-19/South Africa/KRISP-K002721/2020|EPI ISL 529722|B.1.1.1|South Africa|2020-08-14	0.0002721981	Africa
Africa|hCoV-19/South Africa/KRISP-K002558/2020|EPI ISL 535426|B.1.1.273|South Africa|2020-07-30	Africa|hCoV-19/South Africa/KRISP-K002721/2020|EPI ISL 529722|B.1.1.1|South Africa|2020-08-14	0.0003743132	Africa
Africa|hCoV-19/South Africa/KRISP-K002559/2020|EPI ISL 535427|B.1.1.206|South Africa|2020-07-29	Africa|hCoV-19/South Africa/KRISP-K002721/2020|EPI ISL 529722|B.1.1.1|South Africa|2020-08-14	0.0003743043	Africa
Africa|hCoV-19/South Africa/KRISP-K002560/2020|EPI ISL 535428|B.1.1.206|South Africa|2020-07-31	Africa|hCoV-19/South Africa/KRISP-K002721/2020|EPI ISL 529722|B.1.1.1|South Africa|2020-08-14	0.0003062364	Africa
Africa|hCoV-19/South Africa/KRISP-K002561/2020|EPI ISL 535429|C.1|South Africa|2020-07-30	Africa|hCoV-19/South Africa/KRISP-K002721/2020|EPI ISL 529722|B.1.1.1|South Africa|2020-08-14	0.0003066390	Africa
Africa|hCoV-19/South Africa/KRISP-K002562/2020|EPI ISL 535430|H.1|South Africa|2020-07-30	Africa|hCoV-19/South Africa/KRISP-K002721/2020|EPI ISL 529722|B.1.1.1|South Africa|2020-08-14	0.0003743297	Africa
Africa|hCoV-19/South Africa/KRISP-K002563/2020|EPI ISL 535431|H.1|South Africa|2020-07-30	Africa|hCoV-19/South Africa/KRISP-K002721/2020|EPI ISL 529722|B.1.1.1|South Africa|2020-08-14	0.0003743043	Africa
Africa|hCoV-19/South Africa/KRISP-K002566/2020|EPI ISL 535432|C.1|South Africa|2020-07-29	Africa|hCoV-19/South Africa/KRISP-K002721/2020|EPI ISL 529722|B.1.1.1|South Africa|2020-08-14	0.0002381709	Africa
Africa|hCoV-19/South Africa/KRISP-K002567/2020|EPI ISL 535433|B.1.1|South Africa|2020-07-29	Africa|hCoV-19/South Africa/KRISP-K002721/2020|EPI ISL 529722|B.1.1.1|South Africa|2020-08-14	0.0002721861	Africa
Africa|hCoV-19/South Africa/KRISP-K002568/2020|EPI ISL 535434|B.1.1|South Africa|2020-07-29	Africa|hCoV-19/South Africa/KRISP-K002721/2020|EPI ISL 529722|B.1.1.1|South Africa|2020-08-14	0.0003062229	Africa
Africa|hCoV-19/South Africa/KRISP-K002570/2020|EPI ISL 535436|B.1.5.19|South Africa|2020-07-29	Africa|hCoV-19/South Africa/KRISP-K002721/2020|EPI ISL 529722|B.1.1.1|South Africa|2020-08-14	0.0006467194	Africa
Africa|hCoV-19/South Africa/KRISP-K002571/2020|EPI ISL 535437|B.1.1.206|South Africa|2020-07-30	Africa|hCoV-19/South Africa/KRISP-K002721/2020|EPI ISL 529722|B.1.1.1|South Africa|2020-08-14	0.0003176882	Africa
Africa|hCoV-19/South Africa/KRISP-K002572/2020|EPI ISL 535438|B.1.1.206|South Africa|2020-07-30	Africa|hCoV-19/South Africa/KRISP-K002721/2020|EPI ISL 529722|B.1.1.1|South Africa|2020-08-14	0.0003402465	Africa
Africa|hCoV-19/South Africa/KRISP-K002573/2020|EPI ISL 535439|B.1.1|South Africa|2020-07-29	Africa|hCoV-19/South Africa/KRISP-K002721/2020|EPI ISL 529722|B.1.1.1|South Africa|2020-08-14	0.0003062229	Africa
Africa|hCoV-19/South Africa/KRISP-K002574/2020|EPI ISL 535440|H.1|South Africa|2020-07-31	Africa|hCoV-19/South Africa/KRISP-K002721/2020|EPI ISL 529722|B.1.1.1|South Africa|2020-08-14	0.0003402847	Africa
Africa|hCoV-19/South Africa/KRISP-K002576/2020|EPI ISL 535441|H.1|South Africa|2020-07-28	Africa|hCoV-19/South Africa/KRISP-K002721/2020|EPI ISL 529722|B.1.1.1|South Africa|2020-08-14	0.0002721926	Africa
Africa|hCoV-19/South Africa/KRISP-K002577/2020|EPI ISL 535442|H.1|South Africa|2020-07-31	Africa|hCoV-19/South Africa/KRISP-K002721/2020|EPI ISL 529722|B.1.1.1|South Africa|2020-08-14	0.0003743373	Africa
Africa|hCoV-19/South Africa/KRISP-K002578/2020|EPI ISL 535443|H.1|South Africa|2020-07-31	Africa|hCoV-19/South Africa/KRISP-K002721/2020|EPI ISL 529722|B.1.1.1|South Africa|2020-08-14	0.0003062229	Africa
Africa|hCoV-19/South Africa/KRISP-K002579/2020|EPI ISL 535444|B.1.1.117|South Africa|2020-07-29	Africa|hCoV-19/South Africa/KRISP-K002721/2020|EPI ISL 529722|B.1.1.1|South Africa|2020-08-14	0.0002721981	Africa
Africa|hCoV-19/South Africa/KRISP-K002580/2020|EPI ISL 535445|C.9|South Africa|2020-07-30	Africa|hCoV-19/South Africa/KRISP-K002721/2020|EPI ISL 529722|B.1.1.1|South Africa|2020-08-14	0.0004424363	Africa
Africa|hCoV-19/South Africa/KRISP-K002581/2020|EPI ISL 535446|B.1.1.273|South Africa|2020-07-31	Africa|hCoV-19/South Africa/KRISP-K002721/2020|EPI ISL 529722|B.1.1.1|South Africa|2020-08-14	0.0004083403	Africa
Africa|hCoV-19/South Africa/KRISP-K002582/2020|EPI ISL 535447|B.1.1|South Africa|2020-07-31	Africa|hCoV-19/South Africa/KRISP-K002721/2020|EPI ISL 529722|B.1.1.1|South Africa|2020-08-14	0.0003742954	Africa
Africa|hCoV-19/South Africa/KRISP-K002583/2020|EPI ISL 535448|B.1.1.273|South Africa|2020-08-01	Africa|hCoV-19/South Africa/KRISP-K002721/2020|EPI ISL 529722|B.1.1.1|South Africa|2020-08-14	0.0004083223	Africa
Africa|hCoV-19/South Africa/KRISP-K002584/2020|EPI ISL 535449|B.1.1.1|South Africa|2020-08-01	Africa|hCoV-19/South Africa/KRISP-K002721/2020|EPI ISL 529722|B.1.1.1|South Africa|2020-08-14	0.0003743030	Africa
Africa|hCoV-19/South Africa/KRISP-K002585/2020|EPI ISL 535450|B.1.1.206|South Africa|2020-07-31	Africa|hCoV-19/South Africa/KRISP-K002721/2020|EPI ISL 529722|B.1.1.1|South Africa|2020-08-14	0.0004083305	Africa
Africa|hCoV-19/South Africa/KRISP-K002586/2020|EPI ISL 535451|H.1|South Africa|2020-08-01	Africa|hCoV-19/South Africa/KRISP-K002721/2020|EPI ISL 529722|B.1.1.1|South Africa|2020-08-14	0.0003402847	Africa
Africa|hCoV-19/South Africa/KRISP-K002587/2020|EPI ISL 535452|H.1|South Africa|2020-07-29	Africa|hCoV-19/South Africa/KRISP-K002721/2020|EPI ISL 529722|B.1.1.1|South Africa|2020-08-14	0.0003062229	Africa
Africa|hCoV-19/South Africa/KRISP-K002590/2020|EPI ISL 535455|H.1|South Africa|2020-07-31	Africa|hCoV-19/South Africa/KRISP-K002721/2020|EPI ISL 529722|B.1.1.1|South Africa|2020-08-14	0.0002721926	Africa
Africa|hCoV-19/South Africa/KRISP-K002591/2020|EPI ISL 535456|B.1.5.31|South Africa|2020-07-28	Africa|hCoV-19/South Africa/KRISP-K002721/2020|EPI ISL 529722|B.1.1.1|South Africa|2020-08-14	0.0006126420	Africa
Africa|hCoV-19/South Africa/KRISP-K002592/2020|EPI ISL 535457|B.1.1.206|South Africa|2020-07-30	Africa|hCoV-19/South Africa/KRISP-K002721/2020|EPI ISL 529722|B.1.1.1|South Africa|2020-08-14	0.0003402615	Africa
Africa|hCoV-19/South Africa/KRISP-K002594/2020|EPI ISL 535459|B.1.1.62|South Africa|2020-07-28	Africa|hCoV-19/South Africa/KRISP-K002721/2020|EPI ISL 529722|B.1.1.1|South Africa|2020-08-14	0.0004083763	Africa
Africa|hCoV-19/South Africa/KRISP-K002595/2020|EPI ISL 535460|B.1.1.62|South Africa|2020-07-29	Africa|hCoV-19/South Africa/KRISP-K002721/2020|EPI ISL 529722|B.1.1.1|South Africa|2020-08-14	0.0004083583	Africa
Africa|hCoV-19/South Africa/KRISP-K002596/2020|EPI ISL 535461|B.1.1|South Africa|2020-07-29	Africa|hCoV-19/South Africa/KRISP-K002721/2020|EPI ISL 529722|B.1.1.1|South Africa|2020-08-14	0.0002721861	Africa
Africa|hCoV-19/South Africa/KRISP-K002597/2020|EPI ISL 535462|B.1.1.206|South Africa|2020-07-31	Africa|hCoV-19/South Africa/KRISP-K002721/2020|EPI ISL 529722|B.1.1.1|South Africa|2020-08-14	0.0004423972	Africa
Africa|hCoV-19/South Africa/KRISP-K002598/2020|EPI ISL 535463|H.1|South Africa|2020-07-30	Africa|hCoV-19/South Africa/KRISP-K002721/2020|EPI ISL 529722|B.1.1.1|South Africa|2020-08-14	0.0003062229	Africa
Africa|hCoV-19/South Africa/KRISP-K002600/2020|EPI ISL 535464|B.1.1.34|South Africa|2020-07-31	Africa|hCoV-19/South Africa/KRISP-K002721/2020|EPI ISL 529722|B.1.1.1|South Africa|2020-08-14	0.0003064689	Africa
Africa|hCoV-19/South Africa/KRISP-K002601/2020|EPI ISL 535465|B.1.1|South Africa|2020-07-30	Africa|hCoV-19/South Africa/KRISP-K002721/2020|EPI ISL 529722|B.1.1.1|South Africa|2020-08-14	0.0003062291	Africa
Africa|hCoV-19/South Africa/KRISP-K002602/2020|EPI ISL 535466|H.1|South Africa|2020-07-31	Africa|hCoV-19/South Africa/KRISP-K002721/2020|EPI ISL 529722|B.1.1.1|South Africa|2020-08-14	0.0004764909	Africa
Africa|hCoV-19/South Africa/KRISP-K002603/2020|EPI ISL 535467|B.1.1|South Africa|2020-07-30	Africa|hCoV-19/South Africa/KRISP-K002721/2020|EPI ISL 529722|B.1.1.1|South Africa|2020-08-14	0.0002396825	Africa
Africa|hCoV-19/South Africa/KRISP-K002604/2020|EPI ISL 535468|H.1|South Africa|2020-07-31	Africa|hCoV-19/South Africa/KRISP-K002721/2020|EPI ISL 529722|B.1.1.1|South Africa|2020-08-14	0.0003743043	Africa
Africa|hCoV-19/South Africa/KRISP-K002605/2020|EPI ISL 535469|B.1.1.206|South Africa|2020-07-30	Africa|hCoV-19/South Africa/KRISP-K002721/2020|EPI ISL 529722|B.1.1.1|South Africa|2020-08-14	0.0004083501	Africa
Africa|hCoV-19/South Africa/KRISP-K002606/2020|EPI ISL 535470|H.1|South Africa|2020-07-31	Africa|hCoV-19/South Africa/KRISP-K002721/2020|EPI ISL 529722|B.1.1.1|South Africa|2020-08-14	0.0003062229	Africa
Africa|hCoV-19/South Africa/KRISP-K002607/2020|EPI ISL 535471|H.1|South Africa|2020-07-30	Africa|hCoV-19/South Africa/KRISP-K002721/2020|EPI ISL 529722|B.1.1.1|South Africa|2020-08-14	0.0003402697	Africa
Africa|hCoV-19/South Africa/KRISP-K002608/2020|EPI ISL 535472|B.1.5.31|South Africa|2020-08-01	Africa|hCoV-19/South Africa/KRISP-K002721/2020|EPI ISL 529722|B.1.1.1|South Africa|2020-08-14	0.0005445854	Africa
Africa|hCoV-19/South Africa/KRISP-K002609/2020|EPI ISL 535473|B.1.5.16|South Africa|2020-07-30	Africa|hCoV-19/South Africa/KRISP-K002721/2020|EPI ISL 529722|B.1.1.1|South Africa|2020-08-14	0.0006808012	Africa
Africa|hCoV-19/South Africa/KRISP-K002611/2020|EPI ISL 535475|B.1|South Africa|2020-07-29	Africa|hCoV-19/South Africa/KRISP-K002721/2020|EPI ISL 529722|B.1.1.1|South Africa|2020-08-14	0.0006126712	Africa
Africa|hCoV-19/South Africa/KRISP-K002612/2020|EPI ISL 535476|C.1|South Africa|2020-07-23	Africa|hCoV-19/South Africa/KRISP-K002721/2020|EPI ISL 529722|B.1.1.1|South Africa|2020-08-14	0.0001701093	Africa
Africa|hCoV-19/South Africa/KRISP-K002613/2020|EPI ISL 535477|B.1.5.31|South Africa|2020-07-28	Africa|hCoV-19/South Africa/KRISP-K002721/2020|EPI ISL 529722|B.1.1.1|South Africa|2020-08-14	0.0006467634	Africa
Africa|hCoV-19/South Africa/KRISP-K002614/2020|EPI ISL 535478|B.1.5|South Africa|2020-07-30	Africa|hCoV-19/South Africa/KRISP-K002721/2020|EPI ISL 529722|B.1.1.1|South Africa|2020-08-14	0.0003404365	Africa
Africa|hCoV-19/South Africa/KRISP-K002615/2020|EPI ISL 535479|B.1.1.206|South Africa|2020-07-31	Africa|hCoV-19/South Africa/KRISP-K002721/2020|EPI ISL 529722|B.1.1.1|South Africa|2020-08-14	0.0003404469	Africa
Africa|hCoV-19/South Africa/KRISP-K002616/2020|EPI ISL 535480|B.1.1.56|South Africa|2020-08-01	Africa|hCoV-19/South Africa/KRISP-K002721/2020|EPI ISL 529722|B.1.1.1|South Africa|2020-08-14	0.0004083486	Africa
Africa|hCoV-19/South Africa/KRISP-K002617/2020|EPI ISL 535481|C.1|South Africa|2020-07-29	Africa|hCoV-19/South Africa/KRISP-K002721/2020|EPI ISL 529722|B.1.1.1|South Africa|2020-08-14	0.0002041402	Africa
Africa|hCoV-19/South Africa/KRISP-K002618/2020|EPI ISL 535482|B.1.1.273|South Africa|2020-07-29	Africa|hCoV-19/South Africa/KRISP-K002721/2020|EPI ISL 529722|B.1.1.1|South Africa|2020-08-14	0.0003853653	Africa
Africa|hCoV-19/South Africa/KRISP-K002619/2020|EPI ISL 535483|B.1.1.273|South Africa|2020-07-31	Africa|hCoV-19/South Africa/KRISP-K002721/2020|EPI ISL 529722|B.1.1.1|South Africa|2020-08-14	0.0003742963	Africa
Africa|hCoV-19/South Africa/KRISP-K002621/2020|EPI ISL 535484|B.1.1.206|South Africa|2020-07-30	Africa|hCoV-19/South Africa/KRISP-K002721/2020|EPI ISL 529722|B.1.1.1|South Africa|2020-08-14	0.0003743132	Africa
Africa|hCoV-19/South Africa/KRISP-K002622/2020|EPI ISL 535485|H.1|South Africa|2020-07-31	Africa|hCoV-19/South Africa/KRISP-K002721/2020|EPI ISL 529722|B.1.1.1|South Africa|2020-08-14	0.0003743297	Africa
Africa|hCoV-19/South Africa/KRISP-K002623/2020|EPI ISL 535486|B.1|South Africa|2020-08-01	Africa|hCoV-19/South Africa/KRISP-K002721/2020|EPI ISL 529722|B.1.1.1|South Africa|2020-08-14	0.0005147421	Africa
Africa|hCoV-19/South Africa/KRISP-K002624/2020|EPI ISL 535487|B.1.1.206|South Africa|2020-08-01	Africa|hCoV-19/South Africa/KRISP-K002721/2020|EPI ISL 529722|B.1.1.1|South Africa|2020-08-14	0.0004764681	Africa
Africa|hCoV-19/South Africa/KRISP-K002625/2020|EPI ISL 535488|B.1.1|South Africa|2020-07-29	Africa|hCoV-19/South Africa/KRISP-K002721/2020|EPI ISL 529722|B.1.1.1|South Africa|2020-08-14	0.0003402615	Africa
Africa|hCoV-19/South Africa/KRISP-K002626/2020|EPI ISL 535496|H.1|South Africa|2020-08-01	Africa|hCoV-19/South Africa/KRISP-K002721/2020|EPI ISL 529722|B.1.1.1|South Africa|2020-08-14	0.0003402628	Africa
Africa|hCoV-19/South Africa/KRISP-K002628/2020|EPI ISL 535498|H.1|South Africa|2020-07-27	Africa|hCoV-19/South Africa/KRISP-K002721/2020|EPI ISL 529722|B.1.1.1|South Africa|2020-08-14	0.0004083403	Africa
Africa|hCoV-19/South Africa/KRISP-K002629/2020|EPI ISL 535499|C.9|South Africa|2020-07-31	Africa|hCoV-19/South Africa/KRISP-K002721/2020|EPI ISL 529722|B.1.1.1|South Africa|2020-08-14	0.0003743284	Africa
Africa|hCoV-19/South Africa/KRISP-K002630/2020|EPI ISL 535500|H.1|South Africa|2020-07-31	Africa|hCoV-19/South Africa/KRISP-K002721/2020|EPI ISL 529722|B.1.1.1|South Africa|2020-08-14	0.0003743373	Africa
Africa|hCoV-19/South Africa/KRISP-K002631/2020|EPI ISL 535501|H.1|South Africa|2020-08-02	Africa|hCoV-19/South Africa/KRISP-K002721/2020|EPI ISL 529722|B.1.1.1|South Africa|2020-08-14	0.0003743132	Africa
Africa|hCoV-19/South Africa/KRISP-K002632/2020|EPI ISL 535502|B.1.1.62|South Africa|2020-07-31	Africa|hCoV-19/South Africa/KRISP-K002721/2020|EPI ISL 529722|B.1.1.1|South Africa|2020-08-14	0.0004423973	Africa
Africa|hCoV-19/South Africa/KRISP-K002633/2020|EPI ISL 535503|B.1.1.206|South Africa|2020-08-03	Africa|hCoV-19/South Africa/KRISP-K002721/2020|EPI ISL 529722|B.1.1.1|South Africa|2020-08-14	0.0003743119	Africa
Africa|hCoV-19/South Africa/KRISP-K002634/2020|EPI ISL 535504|B.1.1.273|South Africa|2020-08-03	Africa|hCoV-19/South Africa/KRISP-K002721/2020|EPI ISL 529722|B.1.1.1|South Africa|2020-08-14	0.0004083403	Africa
Africa|hCoV-19/South Africa/KRISP-K002635/2020|EPI ISL 535505|B.1.1.40|South Africa|2020-08-04	Africa|hCoV-19/South Africa/KRISP-K002721/2020|EPI ISL 529722|B.1.1.1|South Africa|2020-08-14	0.0004083403	Africa
Africa|hCoV-19/South Africa/KRISP-K002636/2020|EPI ISL 535506|C.1|South Africa|2020-08-02	Africa|hCoV-19/South Africa/KRISP-K002721/2020|EPI ISL 529722|B.1.1.1|South Africa|2020-08-14	0.0002722156	Africa
Africa|hCoV-19/South Africa/KRISP-K002637/2020|EPI ISL 535507|B.1.1.206|South Africa|2020-08-02	Africa|hCoV-19/South Africa/KRISP-K002721/2020|EPI ISL 529722|B.1.1.1|South Africa|2020-08-14	0.0002735474	Africa
Africa|hCoV-19/South Africa/KRISP-K002638/2020|EPI ISL 535508|B.1.1.206|South Africa|2020-08-04	Africa|hCoV-19/South Africa/KRISP-K002721/2020|EPI ISL 529722|B.1.1.1|South Africa|2020-08-14	0.0003062291	Africa
Africa|hCoV-19/South Africa/KRISP-K002639/2020|EPI ISL 535509|B.1.1.34|South Africa|2020-08-03	Africa|hCoV-19/South Africa/KRISP-K002721/2020|EPI ISL 529722|B.1.1.1|South Africa|2020-08-14	0.0003402615	Africa
Africa|hCoV-19/South Africa/KRISP-K002640/2020|EPI ISL 535510|B.1.1.206|South Africa|2020-08-04	Africa|hCoV-19/South Africa/KRISP-K002721/2020|EPI ISL 529722|B.1.1.1|South Africa|2020-08-14	0.0003742953	Africa
Africa|hCoV-19/South Africa/KRISP-K002641/2020|EPI ISL 535511|B.1.1.34|South Africa|2020-08-02	Africa|hCoV-19/South Africa/KRISP-K002721/2020|EPI ISL 529722|B.1.1.1|South Africa|2020-08-14	0.0003742953	Africa
Africa|hCoV-19/South Africa/KRISP-K002642/2020|EPI ISL 535512|B.1.1.273|South Africa|2020-08-02	Africa|hCoV-19/South Africa/KRISP-K002721/2020|EPI ISL 529722|B.1.1.1|South Africa|2020-08-14	0.0004083223	Africa
Africa|hCoV-19/South Africa/KRISP-K002643/2020|EPI ISL 535513|B.1.1.206|South Africa|2020-08-01	Africa|hCoV-19/South Africa/KRISP-K002721/2020|EPI ISL 529722|B.1.1.1|South Africa|2020-08-14	0.0003402615	Africa
Africa|hCoV-19/South Africa/KRISP-K002644/2020|EPI ISL 535514|B.1.1.206|South Africa|2020-08-02	Africa|hCoV-19/South Africa/KRISP-K002721/2020|EPI ISL 529722|B.1.1.1|South Africa|2020-08-14	0.0003743208	Africa
Africa|hCoV-19/South Africa/KRISP-K002645/2020|EPI ISL 535515|H.1|South Africa|2020-08-01	Africa|hCoV-19/South Africa/KRISP-K002721/2020|EPI ISL 529722|B.1.1.1|South Africa|2020-08-14	0.0003062229	Africa
Africa|hCoV-19/South Africa/KRISP-K002646/2020|EPI ISL 535516|B.1.1.34|South Africa|2020-08-03	Africa|hCoV-19/South Africa/KRISP-K002721/2020|EPI ISL 529722|B.1.1.1|South Africa|2020-08-14	0.0003743118	Africa
Africa|hCoV-19/South Africa/KRISP-K002647/2020|EPI ISL 535517|B.1.1.206|South Africa|2020-08-04	Africa|hCoV-19/South Africa/KRISP-K002721/2020|EPI ISL 529722|B.1.1.1|South Africa|2020-08-14	0.0002480907	Africa
Africa|hCoV-19/South Africa/KRISP-K002648/2020|EPI ISL 535518|B.1.1.206|South Africa|2020-08-04	Africa|hCoV-19/South Africa/KRISP-K002721/2020|EPI ISL 529722|B.1.1.1|South Africa|2020-08-14	0.0002721981	Africa
Africa|hCoV-19/South Africa/KRISP-K002649/2020|EPI ISL 535519|B.1.1.34|South Africa|2020-08-02	Africa|hCoV-19/South Africa/KRISP-K002721/2020|EPI ISL 529722|B.1.1.1|South Africa|2020-08-14	0.0004083306	Africa
Africa|hCoV-19/South Africa/KRISP-K002650/2020|EPI ISL 535520|H.1|South Africa|2020-08-03	Africa|hCoV-19/South Africa/KRISP-K002721/2020|EPI ISL 529722|B.1.1.1|South Africa|2020-08-14	0.0004424273	Africa
Africa|hCoV-19/South Africa/KRISP-K002651/2020|EPI ISL 535521|B.1.1.206|South Africa|2020-08-04	Africa|hCoV-19/South Africa/KRISP-K002721/2020|EPI ISL 529722|B.1.1.1|South Africa|2020-08-14	0.0003155356	Africa
Africa|hCoV-19/South Africa/KRISP-K002653/2020|EPI ISL 535522|B.1.1|South Africa|2020-08-02	Africa|hCoV-19/South Africa/KRISP-K002721/2020|EPI ISL 529722|B.1.1.1|South Africa|2020-08-14	0.0002722138	Africa
Africa|hCoV-19/South Africa/KRISP-K002655/2020|EPI ISL 535523|C.9|South Africa|2020-08-03	Africa|hCoV-19/South Africa/KRISP-K002721/2020|EPI ISL 529722|B.1.1.1|South Africa|2020-08-14	0.0003062353	Africa
Africa|hCoV-19/South Africa/KRISP-K002657/2020|EPI ISL 535525|B.1.1.1|South Africa|2020-08-03	Africa|hCoV-19/South Africa/KRISP-K002721/2020|EPI ISL 529722|B.1.1.1|South Africa|2020-08-14	0.0001388702	Africa
Africa|hCoV-19/South Africa/KRISP-K002658/2020|EPI ISL 535526|B.1.1.56|South Africa|2020-08-03	Africa|hCoV-19/South Africa/KRISP-K002721/2020|EPI ISL 529722|B.1.1.1|South Africa|2020-08-14	0.0004083486	Africa
Africa|hCoV-19/South Africa/KRISP-K002659/2020|EPI ISL 535527|C.9|South Africa|2020-08-03	Africa|hCoV-19/South Africa/KRISP-K002721/2020|EPI ISL 529722|B.1.1.1|South Africa|2020-08-14	0.0002727204	Africa
Africa|hCoV-19/South Africa/KRISP-K002660/2020|EPI ISL 535528|B.1.1.316|South Africa|2020-08-03	Africa|hCoV-19/South Africa/KRISP-K002721/2020|EPI ISL 529722|B.1.1.1|South Africa|2020-08-14	0.0003144697	Africa
Africa|hCoV-19/South Africa/KRISP-K002661/2020|EPI ISL 535529|C.9|South Africa|2020-08-03	Africa|hCoV-19/South Africa/KRISP-K002721/2020|EPI ISL 529722|B.1.1.1|South Africa|2020-08-14	0.0003402765	Africa
Africa|hCoV-19/South Africa/KRISP-K002664/2020|EPI ISL 535530|B.1.5|South Africa|2020-08-02	Africa|hCoV-19/South Africa/KRISP-K002721/2020|EPI ISL 529722|B.1.1.1|South Africa|2020-08-14	0.0004453429	Africa
Africa|hCoV-19/South Africa/KRISP-K002665/2020|EPI ISL 535531|C.1|South Africa|2020-08-03	Africa|hCoV-19/South Africa/KRISP-K002721/2020|EPI ISL 529722|B.1.1.1|South Africa|2020-08-14	0.0001701168	Africa
Africa|hCoV-19/South Africa/KRISP-K002666/2020|EPI ISL 535532|B.1.1.206|South Africa|2020-08-01	Africa|hCoV-19/South Africa/KRISP-K002721/2020|EPI ISL 529722|B.1.1.1|South Africa|2020-08-14	0.0002381579	Africa
Africa|hCoV-19/South Africa/KRISP-K002667/2020|EPI ISL 535533|B.1.1|South Africa|2020-08-04	Africa|hCoV-19/South Africa/KRISP-K002721/2020|EPI ISL 529722|B.1.1.1|South Africa|2020-08-14	0.0002383119	Africa
Africa|hCoV-19/South Africa/KRISP-K002669/2020|EPI ISL 535535|B.1.1.206|South Africa|2020-08-03	Africa|hCoV-19/South Africa/KRISP-K002721/2020|EPI ISL 529722|B.1.1.1|South Africa|2020-08-14	0.0002494516	Africa
Africa|hCoV-19/South Africa/KRISP-K002670/2020|EPI ISL 535536|B.1.1.206|South Africa|2020-08-02	Africa|hCoV-19/South Africa/KRISP-K002721/2020|EPI ISL 529722|B.1.1.1|South Africa|2020-08-14	0.0005786050	Africa
Africa|hCoV-19/South Africa/KRISP-K002671/2020|EPI ISL 535537|B.1|South Africa|2020-08-02	Africa|hCoV-19/South Africa/KRISP-K002721/2020|EPI ISL 529722|B.1.1.1|South Africa|2020-08-14	0.0004764716	Africa
Africa|hCoV-19/South Africa/KRISP-K002672/2020|EPI ISL 535538|B.1.1.206|South Africa|2020-08-03	Africa|hCoV-19/South Africa/KRISP-K002721/2020|EPI ISL 529722|B.1.1.1|South Africa|2020-08-14	0.0003557565	Africa
Africa|hCoV-19/South Africa/KRISP-K002673/2020|EPI ISL 535539|B.1.1.254|South Africa|2020-08-01	Africa|hCoV-19/South Africa/KRISP-K002721/2020|EPI ISL 529722|B.1.1.1|South Africa|2020-08-14	0.0003402695	Africa
Africa|hCoV-19/South Africa/KRISP-K002675/2020|EPI ISL 535540|C.9|South Africa|2020-08-03	Africa|hCoV-19/South Africa/KRISP-K002721/2020|EPI ISL 529722|B.1.1.1|South Africa|2020-08-14	0.0003409145	Africa
Africa|hCoV-19/South Africa/KRISP-K002676/2020|EPI ISL 535541|C.1|South Africa|2020-08-02	Africa|hCoV-19/South Africa/KRISP-K002721/2020|EPI ISL 529722|B.1.1.1|South Africa|2020-08-14	0.0002381628	Africa
Africa|hCoV-19/South Africa/KRISP-K002678/2020|EPI ISL 535542|B.1.1.254|South Africa|2020-08-03	Africa|hCoV-19/South Africa/KRISP-K002721/2020|EPI ISL 529722|B.1.1.1|South Africa|2020-08-14	0.0003743057	Africa
Africa|hCoV-19/South Africa/KRISP-K002679/2020|EPI ISL 535543|B.1.1.273|South Africa|2020-08-02	Africa|hCoV-19/South Africa/KRISP-K002721/2020|EPI ISL 529722|B.1.1.1|South Africa|2020-08-14	0.0005104915	Africa
Africa|hCoV-19/South Africa/KRISP-K002680/2020|EPI ISL 535544|B.1.1|South Africa|2020-08-03	Africa|hCoV-19/South Africa/KRISP-K002721/2020|EPI ISL 529722|B.1.1.1|South Africa|2020-08-14	0.0005445945	Africa
Africa|hCoV-19/South Africa/KRISP-K002681/2020|EPI ISL 535545|B.1.1.254|South Africa|2020-08-01	Africa|hCoV-19/South Africa/KRISP-K002721/2020|EPI ISL 529722|B.1.1.1|South Africa|2020-08-14	0.0004424168	Africa
Africa|hCoV-19/South Africa/KRISP-K002682/2020|EPI ISL 535546|B.1.1.206|South Africa|2020-08-01	Africa|hCoV-19/South Africa/KRISP-K002721/2020|EPI ISL 529722|B.1.1.1|South Africa|2020-08-14	0.0003062156	Africa
Africa|hCoV-19/South Africa/KRISP-K002685/2020|EPI ISL 535548|B.1.1|South Africa|2020-08-02	Africa|hCoV-19/South Africa/KRISP-K002721/2020|EPI ISL 529722|B.1.1.1|South Africa|2020-08-14	0.0003092515	Africa
Africa|hCoV-19/South Africa/KRISP-K002686/2020|EPI ISL 535549|B.1.1.273|South Africa|2020-08-04	Africa|hCoV-19/South Africa/KRISP-K002721/2020|EPI ISL 529722|B.1.1.1|South Africa|2020-08-14	0.0004133842	Africa
Africa|hCoV-19/South Africa/KRISP-K002687/2020|EPI ISL 535550|B.1.1|South Africa|2020-08-03	Africa|hCoV-19/South Africa/KRISP-K002721/2020|EPI ISL 529722|B.1.1.1|South Africa|2020-08-14	0.0002762068	Africa
Africa|hCoV-19/South Africa/KRISP-K002688/2020|EPI ISL 535551|B.1.1|South Africa|2020-08-03	Africa|hCoV-19/South Africa/KRISP-K002721/2020|EPI ISL 529722|B.1.1.1|South Africa|2020-08-14	0.0003743973	Africa
Africa|hCoV-19/South Africa/KRISP-K002690/2020|EPI ISL 535552|B.1.1.273|South Africa|2020-07-27	Africa|hCoV-19/South Africa/KRISP-K002721/2020|EPI ISL 529722|B.1.1.1|South Africa|2020-08-14	0.0006126398	Africa
Africa|hCoV-19/South Africa/KRISP-K002691/2020|EPI ISL 535553|B.1.1.206|South Africa|2020-07-27	Africa|hCoV-19/South Africa/KRISP-K002721/2020|EPI ISL 529722|B.1.1.1|South Africa|2020-08-14	0.0003743208	Africa
Africa|hCoV-19/South Africa/KRISP-K002692/2020|EPI ISL 535554|B.1.1.206|South Africa|2020-07-27	Africa|hCoV-19/South Africa/KRISP-K002721/2020|EPI ISL 529722|B.1.1.1|South Africa|2020-08-14	0.0004423867	Africa
Africa|hCoV-19/South Africa/KRISP-K002693/2020|EPI ISL 535555|C.2|South Africa|2020-07-27	Africa|hCoV-19/South Africa/KRISP-K002721/2020|EPI ISL 529722|B.1.1.1|South Africa|2020-08-14	0.0002041353	Africa
Africa|hCoV-19/South Africa/KRISP-K002694/2020|EPI ISL 535556|B.1.1.273|South Africa|2020-07-27	Africa|hCoV-19/South Africa/KRISP-K002721/2020|EPI ISL 529722|B.1.1.1|South Africa|2020-08-14	0.0003742878	Africa
Africa|hCoV-19/South Africa/KRISP-K002696/2020|EPI ISL 535557|B.1.1|South Africa|2020-07-27	Africa|hCoV-19/South Africa/KRISP-K002721/2020|EPI ISL 529722|B.1.1.1|South Africa|2020-08-14	0.0003742878	Africa
Africa|hCoV-19/South Africa/KRISP-K002697/2020|EPI ISL 535558|B.1.1|South Africa|2020-07-27	Africa|hCoV-19/South Africa/KRISP-K002721/2020|EPI ISL 529722|B.1.1.1|South Africa|2020-08-14	0.0003402465	Africa
Africa|hCoV-19/South Africa/KRISP-K002698/2020|EPI ISL 535559|B.1.1.206|South Africa|2020-07-30	Africa|hCoV-19/South Africa/KRISP-K002721/2020|EPI ISL 529722|B.1.1.1|South Africa|2020-08-14	0.0004764165	Africa
Africa|hCoV-19/South Africa/KRISP-K002699/2020|EPI ISL 535560|C.1|South Africa|2020-07-30	Africa|hCoV-19/South Africa/KRISP-K002721/2020|EPI ISL 529722|B.1.1.1|South Africa|2020-08-14	0.0001701168	Africa
Africa|hCoV-19/South Africa/KRISP-K002700/2020|EPI ISL 535561|B.1.1.206|South Africa|2020-07-30	Africa|hCoV-19/South Africa/KRISP-K002721/2020|EPI ISL 529722|B.1.1.1|South Africa|2020-08-14	0.0003771089	Africa
Africa|hCoV-19/South Africa/KRISP-K002702/2020|EPI ISL 535562|B.1.1.273|South Africa|2020-07-30	Africa|hCoV-19/South Africa/KRISP-K002721/2020|EPI ISL 529722|B.1.1.1|South Africa|2020-08-14	0.0003743043	Africa
Africa|hCoV-19/South Africa/KRISP-K002703/2020|EPI ISL 535563|B.1.1.273|South Africa|2020-07-30	Africa|hCoV-19/South Africa/KRISP-K002721/2020|EPI ISL 529722|B.1.1.1|South Africa|2020-08-14	0.0004764393	Africa
Africa|hCoV-19/South Africa/KRISP-K002704/2020|EPI ISL 535564|H.1|South Africa|2020-07-30	Africa|hCoV-19/South Africa/KRISP-K002721/2020|EPI ISL 529722|B.1.1.1|South Africa|2020-08-14	0.0003062364	Africa
Africa|hCoV-19/South Africa/KRISP-K002706/2020|EPI ISL 535565|B.1.1|South Africa|2020-07-30	Africa|hCoV-19/South Africa/KRISP-K002721/2020|EPI ISL 529722|B.1.1.1|South Africa|2020-08-14	0.0003742788	Africa
Africa|hCoV-19/South Africa/KRISP-K002707/2020|EPI ISL 535566|B.1.1.206|South Africa|2020-07-30	Africa|hCoV-19/South Africa/KRISP-K002721/2020|EPI ISL 529722|B.1.1.1|South Africa|2020-08-14	0.0003062291	Africa
Africa|hCoV-19/South Africa/KRISP-K002708/2020|EPI ISL 535567|C.1|South Africa|2020-07-30	Africa|hCoV-19/South Africa/KRISP-K002721/2020|EPI ISL 529722|B.1.1.1|South Africa|2020-08-14	0.0003402985	Africa
Africa|hCoV-19/South Africa/KRISP-K002709/2020|EPI ISL 535568|H.1|South Africa|2020-07-30	Africa|hCoV-19/South Africa/KRISP-K002721/2020|EPI ISL 529722|B.1.1.1|South Africa|2020-08-14	0.0003402847	Africa
Africa|hCoV-19/South Africa/KRISP-K002710/2020|EPI ISL 535569|B.1.1.99|South Africa|2020-07-30	Africa|hCoV-19/South Africa/KRISP-K002721/2020|EPI ISL 529722|B.1.1.1|South Africa|2020-08-14	0.0003402697	Africa
Africa|hCoV-19/South Africa/KRISP-K002711/2020|EPI ISL 535570|B.1.1.273|South Africa|2020-07-30	Africa|hCoV-19/South Africa/KRISP-K002721/2020|EPI ISL 529722|B.1.1.1|South Africa|2020-08-14	0.0005104689	Africa
Africa|hCoV-19/South Africa/KRISP-K002712/2020|EPI ISL 535571|B.1.1.84|South Africa|2020-07-30	Africa|hCoV-19/South Africa/KRISP-K002721/2020|EPI ISL 529722|B.1.1.1|South Africa|2020-08-14	0.0003062156	Africa
Africa|hCoV-19/South Africa/KRISP-K002715/2020|EPI ISL 535572|B.1.1|South Africa|2020-07-30	Africa|hCoV-19/South Africa/KRISP-K002721/2020|EPI ISL 529722|B.1.1.1|South Africa|2020-08-14	0.0004764166	Africa
Africa|hCoV-19/South Africa/KRISP-K002717/2020|EPI ISL 529720|B.1.1.64|South Africa|2020-08-14	Africa|hCoV-19/South Africa/KRISP-K002721/2020|EPI ISL 529722|B.1.1.1|South Africa|2020-08-14	0.0003402696	Africa
Africa|hCoV-19/South Africa/KRISP-K002720/2020|EPI ISL 529721|C.1|South Africa|2020-08-16	Africa|hCoV-19/South Africa/KRISP-K002721/2020|EPI ISL 529722|B.1.1.1|South Africa|2020-08-14	0.0002722046	Africa
Africa|hCoV-19/Algeria/G0638 2264/2020|EPI ISL 418241|B.1|Algeria|2020-03-02	Africa|hCoV-19/South Africa/KRISP-K002722/2020|EPI ISL 529723|C.1|South Africa|2020-08-15	0.0006736346	Africa
Africa|hCoV-19/Algeria/G0640 2265/2020|EPI ISL 418242|B.1|Algeria|2020-03-08	Africa|hCoV-19/South Africa/KRISP-K002722/2020|EPI ISL 529723|C.1|South Africa|2020-08-15	0.0005714578	Africa
Africa|hCoV-19/Algeria/G0860 2262/2020|EPI ISL 420037|B.1|Algeria|2020-03-02	Africa|hCoV-19/South Africa/KRISP-K002722/2020|EPI ISL 529723|C.1|South Africa|2020-08-15	0.0005714578	Africa
Africa|hCoV-19/Benin/1022/2020|EPI ISL 476826|B.1|Benin|2020-03-25	Africa|hCoV-19/South Africa/KRISP-K002722/2020|EPI ISL 529723|C.1|South Africa|2020-08-15	0.0005378806	Africa
Africa|hCoV-19/Benin/1092/2020|EPI ISL 476827|B.1|Benin|2020-03-27	Africa|hCoV-19/South Africa/KRISP-K002722/2020|EPI ISL 529723|C.1|South Africa|2020-08-15	0.0006053414	Africa
Africa|hCoV-19/Benin/1408/2020|EPI ISL 476825|B.1.356|Benin|2020-04-04	Africa|hCoV-19/South Africa/KRISP-K002722/2020|EPI ISL 529723|C.1|South Africa|2020-08-15	0.0005714961	Africa
Africa|hCoV-19/Benin/1409/2020|EPI ISL 476828|B.1|Benin|2020-04-06	Africa|hCoV-19/South Africa/KRISP-K002722/2020|EPI ISL 529723|C.1|South Africa|2020-08-15	0.0006094543	Africa
Africa|hCoV-19/Benin/1950/2020|EPI ISL 476830|A|Benin|2020-04-15	Africa|hCoV-19/South Africa/KRISP-K002722/2020|EPI ISL 529723|C.1|South Africa|2020-08-15	0.0007734610	Africa
Africa|hCoV-19/Benin/197/2020|EPI ISL 476822|B.1.178|Benin|2020-03-15	Africa|hCoV-19/South Africa/KRISP-K002722/2020|EPI ISL 529723|C.1|South Africa|2020-08-15	0.0005379401	Africa
Africa|hCoV-19/Benin/2012/2020|EPI ISL 476831|A|Benin|2020-04-15	Africa|hCoV-19/South Africa/KRISP-K002722/2020|EPI ISL 529723|C.1|South Africa|2020-08-15	0.0008069893	Africa
Africa|hCoV-19/Benin/260/2020|EPI ISL 476823|B.1.292|Benin|2020-03-17	Africa|hCoV-19/South Africa/KRISP-K002722/2020|EPI ISL 529723|C.1|South Africa|2020-08-15	0.0006387696	Africa
Africa|hCoV-19/Benin/314/2020|EPI ISL 476834|B.1.5|Benin|2020-03-17	Africa|hCoV-19/South Africa/KRISP-K002722/2020|EPI ISL 529723|C.1|South Africa|2020-08-15	0.0006423563	Africa
Africa|hCoV-19/Benin/461/2020|EPI ISL 476833|A|Benin|2020-03-17	Africa|hCoV-19/South Africa/KRISP-K002722/2020|EPI ISL 529723|C.1|South Africa|2020-08-15	0.0007733158	Africa
Africa|hCoV-19/Benin/501/2020|EPI ISL 476824|B.1.356|Benin|2020-03-17	Africa|hCoV-19/South Africa/KRISP-K002722/2020|EPI ISL 529723|C.1|South Africa|2020-08-15	0.0005714577	Africa
Africa|hCoV-19/Benin/843/2020|EPI ISL 476829|A|Benin|2020-03-19	Africa|hCoV-19/South Africa/KRISP-K002722/2020|EPI ISL 529723|C.1|South Africa|2020-08-15	0.0007061369	Africa
Africa|hCoV-19/Botswana/BOT0455/2020|EPI ISL 560386|B.1|Botswana|2020-03-28	Africa|hCoV-19/South Africa/KRISP-K002722/2020|EPI ISL 529723|C.1|South Africa|2020-08-15	0.0005042070	Africa
Africa|hCoV-19/Botswana/BOT2254/2020|EPI ISL 560390|B.1.1|Botswana|2020-04-08	Africa|hCoV-19/South Africa/KRISP-K002722/2020|EPI ISL 529723|C.1|South Africa|2020-08-15	0.0003763102	Africa
Africa|hCoV-19/Botswana/BOT2283/2020|EPI ISL 560385|B.1|Botswana|2020-04-07	Africa|hCoV-19/South Africa/KRISP-K002722/2020|EPI ISL 529723|C.1|South Africa|2020-08-15	0.0006280221	Africa
Africa|hCoV-19/Botswana/BOT2624/2020|EPI ISL 560387|B.1.1|Botswana|2020-04-05	Africa|hCoV-19/South Africa/KRISP-K002722/2020|EPI ISL 529723|C.1|South Africa|2020-08-15	0.0003836988	Africa
Africa|hCoV-19/Botswana/BOT4161/2020|EPI ISL 560388|B.1.1.220|Botswana|2020-04-16	Africa|hCoV-19/South Africa/KRISP-K002722/2020|EPI ISL 529723|C.1|South Africa|2020-08-15	0.0004493283	Africa
Africa|hCoV-19/DRC/04186/2020|EPI ISL 471411|A|Democratic Republic of the Congo|2020-04-25	Africa|hCoV-19/South Africa/KRISP-K002722/2020|EPI ISL 529723|C.1|South Africa|2020-08-15	0.0007733148	Africa
Africa|hCoV-19/DRC/04188/2020|EPI ISL 471413|A|Democratic Republic of the Congo|2020-04-25	Africa|hCoV-19/South Africa/KRISP-K002722/2020|EPI ISL 529723|C.1|South Africa|2020-08-15	0.0008668891	Africa
Africa|hCoV-19/DRC/10041/2020|EPI ISL 527543|B.1.1.275|Democratic Republic of the Congo|2020-05-22	Africa|hCoV-19/South Africa/KRISP-K002722/2020|EPI ISL 529723|C.1|South Africa|2020-08-15	0.0004433884	Africa
Africa|hCoV-19/DRC/10057/2020|EPI ISL 527538|B.1.1.275|Democratic Republic of the Congo|2020-05-22	Africa|hCoV-19/South Africa/KRISP-K002722/2020|EPI ISL 529723|C.1|South Africa|2020-08-15	0.0004931150	Africa
Africa|hCoV-19/DRC/10061/2020|EPI ISL 527521|B.1.1.275|Democratic Republic of the Congo|2020-05-22	Africa|hCoV-19/South Africa/KRISP-K002722/2020|EPI ISL 529723|C.1|South Africa|2020-08-15	0.0004169173	Africa
Africa|hCoV-19/DRC/10070/2020|EPI ISL 527544|B.1.178|Democratic Republic of the Congo|2020-05-22	Africa|hCoV-19/South Africa/KRISP-K002722/2020|EPI ISL 529723|C.1|South Africa|2020-08-15	0.0006812970	Africa
Africa|hCoV-19/DRC/10120/2020|EPI ISL 513624|B.1.1.275|Democratic Republic of the Congo|2020-05-22	Africa|hCoV-19/South Africa/KRISP-K002722/2020|EPI ISL 529723|C.1|South Africa|2020-08-15	0.0004542197	Africa
Africa|hCoV-19/DRC/10127/2020|EPI ISL 513625|B.1.1.275|Democratic Republic of the Congo|2020-05-22	Africa|hCoV-19/South Africa/KRISP-K002722/2020|EPI ISL 529723|C.1|South Africa|2020-08-15	0.0004828398	Africa
Africa|hCoV-19/DRC/10242/2020|EPI ISL 513626|B.1.84|Democratic Republic of the Congo|2020-05-22	Africa|hCoV-19/South Africa/KRISP-K002722/2020|EPI ISL 529723|C.1|South Africa|2020-08-15	0.0005759820	Africa
Africa|hCoV-19/DRC/10251/2020|EPI ISL 513627|B.1.128|Democratic Republic of the Congo|2020-05-22	Africa|hCoV-19/South Africa/KRISP-K002722/2020|EPI ISL 529723|C.1|South Africa|2020-08-15	0.0007123132	Africa
Africa|hCoV-19/DRC/10324/2020|EPI ISL 527545|B.1.214|Democratic Republic of the Congo|2020-05-22	Africa|hCoV-19/South Africa/KRISP-K002722/2020|EPI ISL 529723|C.1|South Africa|2020-08-15	0.0006480139	Africa
Africa|hCoV-19/DRC/10346/2020|EPI ISL 527546|B.1.214|Democratic Republic of the Congo|2020-05-22	Africa|hCoV-19/South Africa/KRISP-K002722/2020|EPI ISL 529723|C.1|South Africa|2020-08-15	0.0005857702	Africa
Africa|hCoV-19/DRC/10364/2020|EPI ISL 527498|B.1|Democratic Republic of the Congo|2020-05-22	Africa|hCoV-19/South Africa/KRISP-K002722/2020|EPI ISL 529723|C.1|South Africa|2020-08-15	0.0005489698	Africa
Africa|hCoV-19/DRC/10371/2020|EPI ISL 527489|B.1.178|Democratic Republic of the Congo|2020-05-22	Africa|hCoV-19/South Africa/KRISP-K002722/2020|EPI ISL 529723|C.1|South Africa|2020-08-15	0.0006824667	Africa
Africa|hCoV-19/DRC/10373/2020|EPI ISL 527495|B.1.159|Democratic Republic of the Congo|2020-05-22	Africa|hCoV-19/South Africa/KRISP-K002722/2020|EPI ISL 529723|C.1|South Africa|2020-08-15	0.0006492005	Africa
Africa|hCoV-19/DRC/10374/2020|EPI ISL 527539|B.1.84|Democratic Republic of the Congo|2020-05-22	Africa|hCoV-19/South Africa/KRISP-K002722/2020|EPI ISL 529723|C.1|South Africa|2020-08-15	0.0008411275	Africa
Africa|hCoV-19/DRC/10375/2020|EPI ISL 527499|B.1.84|Democratic Republic of the Congo|2020-05-22	Africa|hCoV-19/South Africa/KRISP-K002722/2020|EPI ISL 529723|C.1|South Africa|2020-08-15	0.0007187643	Africa
Africa|hCoV-19/DRC/10399/2020|EPI ISL 527491|B.1.214|Democratic Republic of the Congo|2020-05-22	Africa|hCoV-19/South Africa/KRISP-K002722/2020|EPI ISL 529723|C.1|South Africa|2020-08-15	0.0005460047	Africa
Africa|hCoV-19/DRC/10502/2020|EPI ISL 527547|B.1.5|Democratic Republic of the Congo|2020-05-20	Africa|hCoV-19/South Africa/KRISP-K002722/2020|EPI ISL 529723|C.1|South Africa|2020-08-15	0.0004770724	Africa
Africa|hCoV-19/DRC/10506/2020|EPI ISL 527524|B.1.5|Democratic Republic of the Congo|2020-05-18	Africa|hCoV-19/South Africa/KRISP-K002722/2020|EPI ISL 529723|C.1|South Africa|2020-08-15	0.0004886419	Africa
Africa|hCoV-19/DRC/10507/2020|EPI ISL 527492|B.1.5|Democratic Republic of the Congo|2020-05-18	Africa|hCoV-19/South Africa/KRISP-K002722/2020|EPI ISL 529723|C.1|South Africa|2020-08-15	0.0005121409	Africa
Africa|hCoV-19/DRC/10508/2020|EPI ISL 527494|B.1.5|Democratic Republic of the Congo|2020-05-20	Africa|hCoV-19/South Africa/KRISP-K002722/2020|EPI ISL 529723|C.1|South Africa|2020-08-15	0.0005093942	Africa
Africa|hCoV-19/DRC/10532/2020|EPI ISL 527532|B.1.5|Democratic Republic of the Congo|2020-05-20	Africa|hCoV-19/South Africa/KRISP-K002722/2020|EPI ISL 529723|C.1|South Africa|2020-08-15	0.0004890854	Africa
Africa|hCoV-19/DRC/10533/2020|EPI ISL 527548|B.1.5|Democratic Republic of the Congo|2020-05-20	Africa|hCoV-19/South Africa/KRISP-K002722/2020|EPI ISL 529723|C.1|South Africa|2020-08-15	0.0005113153	Africa
Africa|hCoV-19/DRC/10621/2020|EPI ISL 527526|B.1.214|Democratic Republic of the Congo|2020-05-23	Africa|hCoV-19/South Africa/KRISP-K002722/2020|EPI ISL 529723|C.1|South Africa|2020-08-15	0.0006275340	Africa
Africa|hCoV-19/DRC/10640/2020|EPI ISL 527541|B.1|Democratic Republic of the Congo|2020-05-22	Africa|hCoV-19/South Africa/KRISP-K002722/2020|EPI ISL 529723|C.1|South Africa|2020-08-15	0.0008114424	Africa
Africa|hCoV-19/DRC/10644/2020|EPI ISL 527549|B.1|Democratic Republic of the Congo|2020-05-22	Africa|hCoV-19/South Africa/KRISP-K002722/2020|EPI ISL 529723|C.1|South Africa|2020-08-15	0.0007840890	Africa
Africa|hCoV-19/DRC/10728/2020|EPI ISL 513628|B.1.5|Democratic Republic of the Congo|2020-05-23	Africa|hCoV-19/South Africa/KRISP-K002722/2020|EPI ISL 529723|C.1|South Africa|2020-08-15	0.0004902731	Africa
Africa|hCoV-19/DRC/10731/2020|EPI ISL 513629|B.1.1.1|Democratic Republic of the Congo|2020-05-23	Africa|hCoV-19/South Africa/KRISP-K002722/2020|EPI ISL 529723|C.1|South Africa|2020-08-15	0.0002468598	Africa
Africa|hCoV-19/DRC/10733/2020|EPI ISL 513630|B.1|Democratic Republic of the Congo|2020-05-23	Africa|hCoV-19/South Africa/KRISP-K002722/2020|EPI ISL 529723|C.1|South Africa|2020-08-15	0.0006419932	Africa
Africa|hCoV-19/DRC/108/2020|EPI ISL 417948|B.1.128|Democratic Republic of the Congo|2020-03-19	Africa|hCoV-19/South Africa/KRISP-K002722/2020|EPI ISL 529723|C.1|South Africa|2020-08-15	0.0006058613	Africa
Africa|hCoV-19/DRC/10885/2020|EPI ISL 513631|B.1.84|Democratic Republic of the Congo|2020-05-23	Africa|hCoV-19/South Africa/KRISP-K002722/2020|EPI ISL 529723|C.1|South Africa|2020-08-15	0.0006125587	Africa
Africa|hCoV-19/DRC/10902/2020|EPI ISL 527490|B.1.178|Democratic Republic of the Congo|2020-05-23	Africa|hCoV-19/South Africa/KRISP-K002722/2020|EPI ISL 529723|C.1|South Africa|2020-08-15	0.0006137489	Africa
Africa|hCoV-19/DRC/10913/2020|EPI ISL 527507|B.1.84|Democratic Republic of the Congo|2020-05-24	Africa|hCoV-19/South Africa/KRISP-K002722/2020|EPI ISL 529723|C.1|South Africa|2020-08-15	0.0007231923	Africa
Africa|hCoV-19/DRC/11005/2020|EPI ISL 527550|B.1.159|Democratic Republic of the Congo|2020-05-24	Africa|hCoV-19/South Africa/KRISP-K002722/2020|EPI ISL 529723|C.1|South Africa|2020-08-15	0.0007501810	Africa
Africa|hCoV-19/DRC/11008/2020|EPI ISL 527503|B.1.159|Democratic Republic of the Congo|2020-05-24	Africa|hCoV-19/South Africa/KRISP-K002722/2020|EPI ISL 529723|C.1|South Africa|2020-08-15	0.0006191799	Africa
Africa|hCoV-19/DRC/11022/2020|EPI ISL 527551|B.1.214|Democratic Republic of the Congo|2020-05-24	Africa|hCoV-19/South Africa/KRISP-K002722/2020|EPI ISL 529723|C.1|South Africa|2020-08-15	0.0007163285	Africa
Africa|hCoV-19/DRC/11024/2020|EPI ISL 527552|B.1.149|Democratic Republic of the Congo|2020-05-24	Africa|hCoV-19/South Africa/KRISP-K002722/2020|EPI ISL 529723|C.1|South Africa|2020-08-15	0.0007228294	Africa
Africa|hCoV-19/DRC/11026/2020|EPI ISL 527553|B.1.149|Democratic Republic of the Congo|2020-05-24	Africa|hCoV-19/South Africa/KRISP-K002722/2020|EPI ISL 529723|C.1|South Africa|2020-08-15	0.0006137071	Africa
Africa|hCoV-19/DRC/11031/2020|EPI ISL 527554|B.1.214|Democratic Republic of the Congo|2020-05-24	Africa|hCoV-19/South Africa/KRISP-K002722/2020|EPI ISL 529723|C.1|South Africa|2020-08-15	0.0006482949	Africa
Africa|hCoV-19/DRC/11041/2020|EPI ISL 527555|B.1|Democratic Republic of the Congo|2020-05-24	Africa|hCoV-19/South Africa/KRISP-K002722/2020|EPI ISL 529723|C.1|South Africa|2020-08-15	0.0006139730	Africa
Africa|hCoV-19/DRC/11057/2020|EPI ISL 527528|B.1.5|Democratic Republic of the Congo|2020-05-24	Africa|hCoV-19/South Africa/KRISP-K002722/2020|EPI ISL 529723|C.1|South Africa|2020-08-15	0.0005582774	Africa
Africa|hCoV-19/DRC/11078/2020|EPI ISL 527514|B.1|Democratic Republic of the Congo|2020-05-24	Africa|hCoV-19/South Africa/KRISP-K002722/2020|EPI ISL 529723|C.1|South Africa|2020-08-15	0.0006562484	Africa
Africa|hCoV-19/DRC/11079/2020|EPI ISL 527500|B.1.214|Democratic Republic of the Congo|2020-05-24	Africa|hCoV-19/South Africa/KRISP-K002722/2020|EPI ISL 529723|C.1|South Africa|2020-08-15	0.0005829662	Africa
Africa|hCoV-19/DRC/11093/2020|EPI ISL 527527|B.1.5|Democratic Republic of the Congo|2020-05-24	Africa|hCoV-19/South Africa/KRISP-K002722/2020|EPI ISL 529723|C.1|South Africa|2020-08-15	0.0005598180	Africa
Africa|hCoV-19/DRC/11096/2020|EPI ISL 527522|B.1|Democratic Republic of the Congo|2020-05-24	Africa|hCoV-19/South Africa/KRISP-K002722/2020|EPI ISL 529723|C.1|South Africa|2020-08-15	0.0005910087	Africa
Africa|hCoV-19/DRC/11114/2020|EPI ISL 527534|B.1.214|Democratic Republic of the Congo|2020-05-25	Africa|hCoV-19/South Africa/KRISP-K002722/2020|EPI ISL 529723|C.1|South Africa|2020-08-15	0.0006993198	Africa
Africa|hCoV-19/DRC/11123/2020|EPI ISL 527496|B.1.84|Democratic Republic of the Congo|2020-05-24	Africa|hCoV-19/South Africa/KRISP-K002722/2020|EPI ISL 529723|C.1|South Africa|2020-08-15	0.0006150558	Africa
Africa|hCoV-19/DRC/11134/2020|EPI ISL 527518|B.1.5|Democratic Republic of the Congo|2020-05-24	Africa|hCoV-19/South Africa/KRISP-K002722/2020|EPI ISL 529723|C.1|South Africa|2020-08-15	0.0004852391	Africa
Africa|hCoV-19/DRC/11143/2020|EPI ISL 527556|B.1|Democratic Republic of the Congo|2020-05-24	Africa|hCoV-19/South Africa/KRISP-K002722/2020|EPI ISL 529723|C.1|South Africa|2020-08-15	0.0007502726	Africa
Africa|hCoV-19/DRC/11145/2020|EPI ISL 527501|B.1.214|Democratic Republic of the Congo|2020-05-24	Africa|hCoV-19/South Africa/KRISP-K002722/2020|EPI ISL 529723|C.1|South Africa|2020-08-15	0.0007207033	Africa
Africa|hCoV-19/DRC/11148/2020|EPI ISL 527525|B.1.178|Democratic Republic of the Congo|2020-05-24	Africa|hCoV-19/South Africa/KRISP-K002722/2020|EPI ISL 529723|C.1|South Africa|2020-08-15	0.0006999496	Africa
Africa|hCoV-19/DRC/11157/2020|EPI ISL 527530|B.1|Democratic Republic of the Congo|2020-05-25	Africa|hCoV-19/South Africa/KRISP-K002722/2020|EPI ISL 529723|C.1|South Africa|2020-08-15	0.0006609576	Africa
Africa|hCoV-19/DRC/11187/2020|EPI ISL 527523|B.1.1.275|Democratic Republic of the Congo|2020-05-23	Africa|hCoV-19/South Africa/KRISP-K002722/2020|EPI ISL 529723|C.1|South Africa|2020-08-15	0.0004873161	Africa
Africa|hCoV-19/DRC/11191/2020|EPI ISL 527506|B.1.1.275|Democratic Republic of the Congo|2020-05-23	Africa|hCoV-19/South Africa/KRISP-K002722/2020|EPI ISL 529723|C.1|South Africa|2020-08-15	0.0004121784	Africa
Africa|hCoV-19/DRC/11252/2020|EPI ISL 527557|B.1.1.275|Democratic Republic of the Congo|2020-05-21	Africa|hCoV-19/South Africa/KRISP-K002722/2020|EPI ISL 529723|C.1|South Africa|2020-08-15	0.0005793633	Africa
Africa|hCoV-19/DRC/11260/2020|EPI ISL 527558|B.1.1.275|Democratic Republic of the Congo|2020-05-23	Africa|hCoV-19/South Africa/KRISP-K002722/2020|EPI ISL 529723|C.1|South Africa|2020-08-15	0.0004431874	Africa
Africa|hCoV-19/DRC/1131/2020|EPI ISL 429255|B.1.5|Democratic Republic of the Congo|2020-04-05	Africa|hCoV-19/South Africa/KRISP-K002722/2020|EPI ISL 529723|C.1|South Africa|2020-08-15	0.0005085827	Africa
Africa|hCoV-19/DRC/11310/2020|EPI ISL 527529|B.1.149|Democratic Republic of the Congo|2020-05-25	Africa|hCoV-19/South Africa/KRISP-K002722/2020|EPI ISL 529723|C.1|South Africa|2020-08-15	0.0005938391	Africa
Africa|hCoV-19/DRC/11318/2020|EPI ISL 527559|B.1.149|Democratic Republic of the Congo|2020-05-25	Africa|hCoV-19/South Africa/KRISP-K002722/2020|EPI ISL 529723|C.1|South Africa|2020-08-15	0.0006103925	Africa
Africa|hCoV-19/DRC/11326/2020|EPI ISL 527508|B.1|Democratic Republic of the Congo|2020-05-25	Africa|hCoV-19/South Africa/KRISP-K002722/2020|EPI ISL 529723|C.1|South Africa|2020-08-15	0.0006198558	Africa
Africa|hCoV-19/DRC/11334/2020|EPI ISL 527504|B.1.178|Democratic Republic of the Congo|2020-05-25	Africa|hCoV-19/South Africa/KRISP-K002722/2020|EPI ISL 529723|C.1|South Africa|2020-08-15	0.0006189734	Africa
Africa|hCoV-19/DRC/11337/2020|EPI ISL 527510|B.1.84|Democratic Republic of the Congo|2020-05-25	Africa|hCoV-19/South Africa/KRISP-K002722/2020|EPI ISL 529723|C.1|South Africa|2020-08-15	0.0006551947	Africa
Africa|hCoV-19/DRC/11341/2020|EPI ISL 527509|B.1.1.275|Democratic Republic of the Congo|2020-05-25	Africa|hCoV-19/South Africa/KRISP-K002722/2020|EPI ISL 529723|C.1|South Africa|2020-08-15	0.0005167511	Africa
Africa|hCoV-19/DRC/11348/2020|EPI ISL 527560|B.1.149|Democratic Republic of the Congo|2020-05-25	Africa|hCoV-19/South Africa/KRISP-K002722/2020|EPI ISL 529723|C.1|South Africa|2020-08-15	0.0006109310	Africa
Africa|hCoV-19/DRC/11369/2020|EPI ISL 527537|B.1.214|Democratic Republic of the Congo|2020-05-25	Africa|hCoV-19/South Africa/KRISP-K002722/2020|EPI ISL 529723|C.1|South Africa|2020-08-15	0.0006315250	Africa
Africa|hCoV-19/DRC/11376/2020|EPI ISL 527513|B.1.214|Democratic Republic of the Congo|2020-05-25	Africa|hCoV-19/South Africa/KRISP-K002722/2020|EPI ISL 529723|C.1|South Africa|2020-08-15	0.0006903421	Africa
Africa|hCoV-19/DRC/11411/2020|EPI ISL 527561|B.1.5|Democratic Republic of the Congo|2020-05-25	Africa|hCoV-19/South Africa/KRISP-K002722/2020|EPI ISL 529723|C.1|South Africa|2020-08-15	0.0005793968	Africa
Africa|hCoV-19/DRC/11450/2020|EPI ISL 527516|B.1.5|Democratic Republic of the Congo|2020-05-25	Africa|hCoV-19/South Africa/KRISP-K002722/2020|EPI ISL 529723|C.1|South Africa|2020-08-15	0.0004550844	Africa
Africa|hCoV-19/DRC/11458/2020|EPI ISL 527497|B.1.5|Democratic Republic of the Congo|2020-05-25	Africa|hCoV-19/South Africa/KRISP-K002722/2020|EPI ISL 529723|C.1|South Africa|2020-08-15	0.0005851507	Africa
Africa|hCoV-19/DRC/11460/2020|EPI ISL 527562|B.1.214|Democratic Republic of the Congo|2020-05-25	Africa|hCoV-19/South Africa/KRISP-K002722/2020|EPI ISL 529723|C.1|South Africa|2020-08-15	0.0007236909	Africa
Africa|hCoV-19/DRC/11472/2020|EPI ISL 527502|B.1.214|Democratic Republic of the Congo|2020-05-25	Africa|hCoV-19/South Africa/KRISP-K002722/2020|EPI ISL 529723|C.1|South Africa|2020-08-15	0.0007199303	Africa
Africa|hCoV-19/DRC/11477/2020|EPI ISL 527563|B.1.84|Democratic Republic of the Congo|2020-05-25	Africa|hCoV-19/South Africa/KRISP-K002722/2020|EPI ISL 529723|C.1|South Africa|2020-08-15	0.0005447783	Africa
Africa|hCoV-19/DRC/11486/2020|EPI ISL 527564|B.1.214|Democratic Republic of the Congo|2020-05-25	Africa|hCoV-19/South Africa/KRISP-K002722/2020|EPI ISL 529723|C.1|South Africa|2020-08-15	0.0007161432	Africa
Africa|hCoV-19/DRC/11487/2020|EPI ISL 527505|B.1|Democratic Republic of the Congo|2020-05-25	Africa|hCoV-19/South Africa/KRISP-K002722/2020|EPI ISL 529723|C.1|South Africa|2020-08-15	0.0005856754	Africa
Africa|hCoV-19/DRC/11507/2020|EPI ISL 527512|B.1|Democratic Republic of the Congo|2020-05-25	Africa|hCoV-19/South Africa/KRISP-K002722/2020|EPI ISL 529723|C.1|South Africa|2020-08-15	0.0006543507	Africa
Africa|hCoV-19/DRC/1151/2020|EPI ISL 447596|B.38|Democratic Republic of the Congo|2020-04-05	Africa|hCoV-19/South Africa/KRISP-K002722/2020|EPI ISL 529723|C.1|South Africa|2020-08-15	0.0008496370	Africa
Africa|hCoV-19/DRC/11511/2020|EPI ISL 527511|B.1.214|Democratic Republic of the Congo|2020-05-25	Africa|hCoV-19/South Africa/KRISP-K002722/2020|EPI ISL 529723|C.1|South Africa|2020-08-15	0.0006898188	Africa
Africa|hCoV-19/DRC/11572/2020|EPI ISL 527565|B.1.214|Democratic Republic of the Congo|2020-05-25	Africa|hCoV-19/South Africa/KRISP-K002722/2020|EPI ISL 529723|C.1|South Africa|2020-08-15	0.0006130675	Africa
Africa|hCoV-19/DRC/11576/2020|EPI ISL 527517|B.1|Democratic Republic of the Congo|2020-05-25	Africa|hCoV-19/South Africa/KRISP-K002722/2020|EPI ISL 529723|C.1|South Africa|2020-08-15	0.0005896439	Africa
Africa|hCoV-19/DRC/11583/2020|EPI ISL 527542|B.1|Democratic Republic of the Congo|2020-05-25	Africa|hCoV-19/South Africa/KRISP-K002722/2020|EPI ISL 529723|C.1|South Africa|2020-08-15	0.0006362635	Africa
Africa|hCoV-19/DRC/11616/2020|EPI ISL 527519|B.1|Democratic Republic of the Congo|2020-05-25	Africa|hCoV-19/South Africa/KRISP-K002722/2020|EPI ISL 529723|C.1|South Africa|2020-08-15	0.0005539733	Africa
Africa|hCoV-19/DRC/11623/2020|EPI ISL 527566|B.1.5|Democratic Republic of the Congo|2020-05-25	Africa|hCoV-19/South Africa/KRISP-K002722/2020|EPI ISL 529723|C.1|South Africa|2020-08-15	0.0006139704	Africa
Africa|hCoV-19/DRC/11624/2020|EPI ISL 527567|B.1.149|Democratic Republic of the Congo|2020-05-25	Africa|hCoV-19/South Africa/KRISP-K002722/2020|EPI ISL 529723|C.1|South Africa|2020-08-15	0.0006136737	Africa
Africa|hCoV-19/DRC/11631/2020|EPI ISL 527568|B.1.149|Democratic Republic of the Congo|2020-05-25	Africa|hCoV-19/South Africa/KRISP-K002722/2020|EPI ISL 529723|C.1|South Africa|2020-08-15	0.0006143019	Africa
Africa|hCoV-19/DRC/11632/2020|EPI ISL 527493|B.1|Democratic Republic of the Congo|2020-05-25	Africa|hCoV-19/South Africa/KRISP-K002722/2020|EPI ISL 529723|C.1|South Africa|2020-08-15	0.0006489879	Africa
Africa|hCoV-19/DRC/11635/2020|EPI ISL 527540|B.1.214|Democratic Republic of the Congo|2020-05-25	Africa|hCoV-19/South Africa/KRISP-K002722/2020|EPI ISL 529723|C.1|South Africa|2020-08-15	0.0006331326	Africa
Africa|hCoV-19/DRC/11640/2020|EPI ISL 527535|B.1.178|Democratic Republic of the Congo|2020-05-25	Africa|hCoV-19/South Africa/KRISP-K002722/2020|EPI ISL 529723|C.1|South Africa|2020-08-15	0.0007324617	Africa
Africa|hCoV-19/DRC/11643/2020|EPI ISL 527520|B.1.5|Democratic Republic of the Congo|2020-05-25	Africa|hCoV-19/South Africa/KRISP-K002722/2020|EPI ISL 529723|C.1|South Africa|2020-08-15	0.0006247528	Africa
Africa|hCoV-19/DRC/11648/2020|EPI ISL 527569|B.1.6|Democratic Republic of the Congo|2020-05-25	Africa|hCoV-19/South Africa/KRISP-K002722/2020|EPI ISL 529723|C.1|South Africa|2020-08-15	0.0006453162	Africa
Africa|hCoV-19/DRC/11652/2020|EPI ISL 527570|B.1.149|Democratic Republic of the Congo|2020-05-25	Africa|hCoV-19/South Africa/KRISP-K002722/2020|EPI ISL 529723|C.1|South Africa|2020-08-15	0.0006135041	Africa
Africa|hCoV-19/DRC/11653/2020|EPI ISL 527533|B.1.84|Democratic Republic of the Congo|2020-05-25	Africa|hCoV-19/South Africa/KRISP-K002722/2020|EPI ISL 529723|C.1|South Africa|2020-08-15	0.0005587588	Africa
Africa|hCoV-19/DRC/11676/2020|EPI ISL 527531|B.1|Democratic Republic of the Congo|2020-05-26	Africa|hCoV-19/South Africa/KRISP-K002722/2020|EPI ISL 529723|C.1|South Africa|2020-08-15	0.0007367018	Africa
Africa|hCoV-19/DRC/11677/2020|EPI ISL 527515|B.1.214|Democratic Republic of the Congo|2020-05-26	Africa|hCoV-19/South Africa/KRISP-K002722/2020|EPI ISL 529723|C.1|South Africa|2020-08-15	0.0005888966	Africa
Africa|hCoV-19/DRC/11732/2020|EPI ISL 527536|B.1.214|Democratic Republic of the Congo|2020-05-26	Africa|hCoV-19/South Africa/KRISP-K002722/2020|EPI ISL 529723|C.1|South Africa|2020-08-15	0.0004887281	Africa
Africa|hCoV-19/DRC/11733/2020|EPI ISL 527571|B.1.149|Democratic Republic of the Congo|2020-05-26	Africa|hCoV-19/South Africa/KRISP-K002722/2020|EPI ISL 529723|C.1|South Africa|2020-08-15	0.0006103567	Africa
Africa|hCoV-19/DRC/11806/2020|EPI ISL 527572|B.1.214|Democratic Republic of the Congo|2020-05-26	Africa|hCoV-19/South Africa/KRISP-K002722/2020|EPI ISL 529723|C.1|South Africa|2020-08-15	0.0007158015	Africa
Africa|hCoV-19/DRC/1234/2020|EPI ISL 429258|B.1.5|Democratic Republic of the Congo|2020-04-06	Africa|hCoV-19/South Africa/KRISP-K002722/2020|EPI ISL 529723|C.1|South Africa|2020-08-15	0.0004641825	Africa
Africa|hCoV-19/DRC/1249/2020|EPI ISL 429259|B.1.5|Democratic Republic of the Congo|2020-04-06	Africa|hCoV-19/South Africa/KRISP-K002722/2020|EPI ISL 529723|C.1|South Africa|2020-08-15	0.0004767148	Africa
Africa|hCoV-19/DRC/1319/2020|EPI ISL 431011|B.1.128|Democratic Republic of the Congo|2020-04-07	Africa|hCoV-19/South Africa/KRISP-K002722/2020|EPI ISL 529723|C.1|South Africa|2020-08-15	0.0006123231	Africa
Africa|hCoV-19/DRC/1324/2020|EPI ISL 435033|B.1.128|Democratic Republic of the Congo|2020-04-07	Africa|hCoV-19/South Africa/KRISP-K002722/2020|EPI ISL 529723|C.1|South Africa|2020-08-15	0.0006081858	Africa
Africa|hCoV-19/DRC/1326/2020|EPI ISL 435116|B.1|Democratic Republic of the Congo|2020-04-07	Africa|hCoV-19/South Africa/KRISP-K002722/2020|EPI ISL 529723|C.1|South Africa|2020-08-15	0.0005538142	Africa
Africa|hCoV-19/DRC/1375/2020|EPI ISL 435117|B.1.1.1|Democratic Republic of the Congo|2020-04-07	Africa|hCoV-19/South Africa/KRISP-K002722/2020|EPI ISL 529723|C.1|South Africa|2020-08-15	0.0002759597	Africa
Africa|hCoV-19/DRC/1376/2020|EPI ISL 431012|B.1.1.1|Democratic Republic of the Congo|2020-04-07	Africa|hCoV-19/South Africa/KRISP-K002722/2020|EPI ISL 529723|C.1|South Africa|2020-08-15	0.0002393981	Africa
Africa|hCoV-19/DRC/1377/2020|EPI ISL 434678|B.1.1.1|Democratic Republic of the Congo|2020-04-07	Africa|hCoV-19/South Africa/KRISP-K002722/2020|EPI ISL 529723|C.1|South Africa|2020-08-15	0.0002034806	Africa
Africa|hCoV-19/DRC/1378/2020|EPI ISL 435118|B.1.1.1|Democratic Republic of the Congo|2020-04-07	Africa|hCoV-19/South Africa/KRISP-K002722/2020|EPI ISL 529723|C.1|South Africa|2020-08-15	0.0002045654	Africa
Africa|hCoV-19/DRC/1382/2020|EPI ISL 435113|B.1.1.1|Democratic Republic of the Congo|2020-04-07	Africa|hCoV-19/South Africa/KRISP-K002722/2020|EPI ISL 529723|C.1|South Africa|2020-08-15	0.0002432406	Africa
Africa|hCoV-19/DRC/1397/2020|EPI ISL 434679|B.1.1.1|Democratic Republic of the Congo|2020-04-07	Africa|hCoV-19/South Africa/KRISP-K002722/2020|EPI ISL 529723|C.1|South Africa|2020-08-15	0.0002388997	Africa
Africa|hCoV-19/DRC/1398/2020|EPI ISL 435114|B.1.1.1|Democratic Republic of the Congo|2020-04-07	Africa|hCoV-19/South Africa/KRISP-K002722/2020|EPI ISL 529723|C.1|South Africa|2020-08-15	0.0002022325	Africa
Africa|hCoV-19/DRC/1422/2020|EPI ISL 434680|B.1.149|Democratic Republic of the Congo|2020-04-08	Africa|hCoV-19/South Africa/KRISP-K002722/2020|EPI ISL 529723|C.1|South Africa|2020-08-15	0.0006205089	Africa
Africa|hCoV-19/DRC/1423/2020|EPI ISL 434710|B.1.149|Democratic Republic of the Congo|2020-04-08	Africa|hCoV-19/South Africa/KRISP-K002722/2020|EPI ISL 529723|C.1|South Africa|2020-08-15	0.0005731003	Africa
Africa|hCoV-19/DRC/1486/2020|EPI ISL 434711|B.1|Democratic Republic of the Congo|2020-04-08	Africa|hCoV-19/South Africa/KRISP-K002722/2020|EPI ISL 529723|C.1|South Africa|2020-08-15	0.0005588873	Africa
Africa|hCoV-19/DRC/1516/2020|EPI ISL 435032|B.1.5|Democratic Republic of the Congo|2020-04-09	Africa|hCoV-19/South Africa/KRISP-K002722/2020|EPI ISL 529723|C.1|South Africa|2020-08-15	0.0005042068	Africa
Africa|hCoV-19/DRC/1565/2020|EPI ISL 434681|B.1|Democratic Republic of the Congo|2020-04-09	Africa|hCoV-19/South Africa/KRISP-K002722/2020|EPI ISL 529723|C.1|South Africa|2020-08-15	0.0005487926	Africa
Africa|hCoV-19/DRC/158/2020|EPI ISL 417950|B.40|Democratic Republic of the Congo|2020-03-20	Africa|hCoV-19/South Africa/KRISP-K002722/2020|EPI ISL 529723|C.1|South Africa|2020-08-15	0.0008406641	Africa
Africa|hCoV-19/DRC/1715/2020|EPI ISL 435156|B.1.84|Democratic Republic of the Congo|2020-04-10	Africa|hCoV-19/South Africa/KRISP-K002722/2020|EPI ISL 529723|C.1|South Africa|2020-08-15	0.0005775349	Africa
Africa|hCoV-19/DRC/1767/2020|EPI ISL 435157|B.1.5|Democratic Republic of the Congo|2020-04-10	Africa|hCoV-19/South Africa/KRISP-K002722/2020|EPI ISL 529723|C.1|South Africa|2020-08-15	0.0004555583	Africa
Africa|hCoV-19/DRC/1779/2020|EPI ISL 435158|C.14|Democratic Republic of the Congo|2020-04-10	Africa|hCoV-19/South Africa/KRISP-K002722/2020|EPI ISL 529723|C.1|South Africa|2020-08-15	0.0003132440	Africa
Africa|hCoV-19/DRC/191/2020|EPI ISL 417955|B.1.128|Democratic Republic of the Congo|2020-03-21	Africa|hCoV-19/South Africa/KRISP-K002722/2020|EPI ISL 529723|C.1|South Africa|2020-08-15	0.0006060034	Africa
Africa|hCoV-19/DRC/1952/2020|EPI ISL 435159|B.1.5|Democratic Republic of the Congo|2020-04-11	Africa|hCoV-19/South Africa/KRISP-K002722/2020|EPI ISL 529723|C.1|South Africa|2020-08-15	0.0004850036	Africa
Africa|hCoV-19/DRC/1982/2020|EPI ISL 435160|B.1|Democratic Republic of the Congo|2020-04-12	Africa|hCoV-19/South Africa/KRISP-K002722/2020|EPI ISL 529723|C.1|South Africa|2020-08-15	0.0005521955	Africa
Africa|hCoV-19/DRC/2047/2020|EPI ISL 435161|B.1.1.1|Democratic Republic of the Congo|2020-04-12	Africa|hCoV-19/South Africa/KRISP-K002722/2020|EPI ISL 529723|C.1|South Africa|2020-08-15	0.0002055645	Africa
Africa|hCoV-19/DRC/2063/2020|EPI ISL 435162|B.1|Democratic Republic of the Congo|2020-04-12	Africa|hCoV-19/South Africa/KRISP-K002722/2020|EPI ISL 529723|C.1|South Africa|2020-08-15	0.0005180067	Africa
Africa|hCoV-19/DRC/2120/2020|EPI ISL 435163|B.1.149|Democratic Republic of the Congo|2020-04-12	Africa|hCoV-19/South Africa/KRISP-K002722/2020|EPI ISL 529723|C.1|South Africa|2020-08-15	0.0005771858	Africa
Africa|hCoV-19/DRC/2121/2020|EPI ISL 435164|B.1.149|Democratic Republic of the Congo|2020-04-12	Africa|hCoV-19/South Africa/KRISP-K002722/2020|EPI ISL 529723|C.1|South Africa|2020-08-15	0.0005858969	Africa
Africa|hCoV-19/DRC/2122/2020|EPI ISL 435165|B.1.149|Democratic Republic of the Congo|2020-04-13	Africa|hCoV-19/South Africa/KRISP-K002722/2020|EPI ISL 529723|C.1|South Africa|2020-08-15	0.0006313327	Africa
Africa|hCoV-19/DRC/2125/2020|EPI ISL 435166|B.1.149|Democratic Republic of the Congo|2020-04-13	Africa|hCoV-19/South Africa/KRISP-K002722/2020|EPI ISL 529723|C.1|South Africa|2020-08-15	0.0005532841	Africa
Africa|hCoV-19/DRC/2128/2020|EPI ISL 435167|B.1|Democratic Republic of the Congo|2020-04-13	Africa|hCoV-19/South Africa/KRISP-K002722/2020|EPI ISL 529723|C.1|South Africa|2020-08-15	0.0004936852	Africa
Africa|hCoV-19/DRC/2133/2020|EPI ISL 435168|B.1.128|Democratic Republic of the Congo|2020-04-13	Africa|hCoV-19/South Africa/KRISP-K002722/2020|EPI ISL 529723|C.1|South Africa|2020-08-15	0.0005946842	Africa
Africa|hCoV-19/DRC/214/2020|EPI ISL 420030|B.1.6|Democratic Republic of the Congo|2020-03-21	Africa|hCoV-19/South Africa/KRISP-K002722/2020|EPI ISL 529723|C.1|South Africa|2020-08-15	0.0005060216	Africa
Africa|hCoV-19/DRC/215/2020|EPI ISL 420031|B.1.1.1|Democratic Republic of the Congo|2020-03-21	Africa|hCoV-19/South Africa/KRISP-K002722/2020|EPI ISL 529723|C.1|South Africa|2020-08-15	0.0002399183	Africa
Africa|hCoV-19/DRC/2169/2020|EPI ISL 436194|B.1.5|Democratic Republic of the Congo|2020-04-13	Africa|hCoV-19/South Africa/KRISP-K002722/2020|EPI ISL 529723|C.1|South Africa|2020-08-15	0.0005246133	Africa
Africa|hCoV-19/DRC/2299/2020|EPI ISL 436412|B.1.5|Democratic Republic of the Congo|2020-04-14	Africa|hCoV-19/South Africa/KRISP-K002722/2020|EPI ISL 529723|C.1|South Africa|2020-08-15	0.0005764561	Africa
Africa|hCoV-19/DRC/236/2020|EPI ISL 420032|B.1.128|Democratic Republic of the Congo|2020-03-22	Africa|hCoV-19/South Africa/KRISP-K002722/2020|EPI ISL 529723|C.1|South Africa|2020-08-15	0.0006067449	Africa
Africa|hCoV-19/DRC/2363/2020|EPI ISL 437194|B.1.84|Democratic Republic of the Congo|2020-04-14	Africa|hCoV-19/South Africa/KRISP-K002722/2020|EPI ISL 529723|C.1|South Africa|2020-08-15	0.0005424880	Africa
Africa|hCoV-19/DRC/2384/2020|EPI ISL 437196|B.1.149|Democratic Republic of the Congo|2020-04-14	Africa|hCoV-19/South Africa/KRISP-K002722/2020|EPI ISL 529723|C.1|South Africa|2020-08-15	0.0005870499	Africa
Africa|hCoV-19/DRC/241/2020|EPI ISL 420033|B.1.1.75|Democratic Republic of the Congo|2020-03-22	Africa|hCoV-19/South Africa/KRISP-K002722/2020|EPI ISL 529723|C.1|South Africa|2020-08-15	0.0004381439	Africa
Africa|hCoV-19/DRC/243/2020|EPI ISL 420034|B.1|Democratic Republic of the Congo|2020-03-22	Africa|hCoV-19/South Africa/KRISP-K002722/2020|EPI ISL 529723|C.1|South Africa|2020-08-15	0.0005169114	Africa
Africa|hCoV-19/DRC/248/2020|EPI ISL 420035|B.1.5|Democratic Republic of the Congo|2020-03-22	Africa|hCoV-19/South Africa/KRISP-K002722/2020|EPI ISL 529723|C.1|South Africa|2020-08-15	0.0004718637	Africa
Africa|hCoV-19/DRC/2496/2020|EPI ISL 437337|B.1.149|Democratic Republic of the Congo|2020-04-15	Africa|hCoV-19/South Africa/KRISP-K002722/2020|EPI ISL 529723|C.1|South Africa|2020-08-15	0.0006051116	Africa
Africa|hCoV-19/DRC/2529/2020|EPI ISL 437338|B.1.178|Democratic Republic of the Congo|2020-04-15	Africa|hCoV-19/South Africa/KRISP-K002722/2020|EPI ISL 529723|C.1|South Africa|2020-08-15	0.0005714826	Africa
Africa|hCoV-19/DRC/253/2020|EPI ISL 420838|B.1.5|Democratic Republic of the Congo|2020-03-22	Africa|hCoV-19/South Africa/KRISP-K002722/2020|EPI ISL 529723|C.1|South Africa|2020-08-15	0.0004735870	Africa
Africa|hCoV-19/DRC/2536/2020|EPI ISL 437339|B.1|Democratic Republic of the Congo|2020-04-15	Africa|hCoV-19/South Africa/KRISP-K002722/2020|EPI ISL 529723|C.1|South Africa|2020-08-15	0.0005714826	Africa
Africa|hCoV-19/DRC/254/2020|EPI ISL 420839|B.1|Democratic Republic of the Congo|2020-03-22	Africa|hCoV-19/South Africa/KRISP-K002722/2020|EPI ISL 529723|C.1|South Africa|2020-08-15	0.0005113735	Africa
Africa|hCoV-19/DRC/2563/2020|EPI ISL 437340|B.1.9|Democratic Republic of the Congo|2020-04-15	Africa|hCoV-19/South Africa/KRISP-K002722/2020|EPI ISL 529723|C.1|South Africa|2020-08-15	0.0007732761	Africa
Africa|hCoV-19/DRC/2580/2020|EPI ISL 437341|B.1.5|Democratic Republic of the Congo|2020-04-15	Africa|hCoV-19/South Africa/KRISP-K002722/2020|EPI ISL 529723|C.1|South Africa|2020-08-15	0.0005070647	Africa
Africa|hCoV-19/DRC/2644/2020|EPI ISL 437342|B.1.84|Democratic Republic of the Congo|2020-04-15	Africa|hCoV-19/South Africa/KRISP-K002722/2020|EPI ISL 529723|C.1|South Africa|2020-08-15	0.0005798987	Africa
Africa|hCoV-19/DRC/2670/2020|EPI ISL 437343|B.1.9|Democratic Republic of the Congo|2020-04-15	Africa|hCoV-19/South Africa/KRISP-K002722/2020|EPI ISL 529723|C.1|South Africa|2020-08-15	0.0008069670	Africa
Africa|hCoV-19/DRC/2727/2020|EPI ISL 437344|B.1|Democratic Republic of the Congo|2020-04-16	Africa|hCoV-19/South Africa/KRISP-K002722/2020|EPI ISL 529723|C.1|South Africa|2020-08-15	0.0005133101	Africa
Africa|hCoV-19/DRC/2728/2020|EPI ISL 437345|B.1.84|Democratic Republic of the Congo|2020-04-16	Africa|hCoV-19/South Africa/KRISP-K002722/2020|EPI ISL 529723|C.1|South Africa|2020-08-15	0.0005854000	Africa
Africa|hCoV-19/DRC/2813/2020|EPI ISL 437346|C.14|Democratic Republic of the Congo|2020-04-16	Africa|hCoV-19/South Africa/KRISP-K002722/2020|EPI ISL 529723|C.1|South Africa|2020-08-15	0.0003362723	Africa
Africa|hCoV-19/DRC/2819/2020|EPI ISL 437347|B.1|Democratic Republic of the Congo|2020-04-16	Africa|hCoV-19/South Africa/KRISP-K002722/2020|EPI ISL 529723|C.1|South Africa|2020-08-15	0.0006182590	Africa
Africa|hCoV-19/DRC/2827/2020|EPI ISL 437348|B.1|Democratic Republic of the Congo|2020-04-16	Africa|hCoV-19/South Africa/KRISP-K002722/2020|EPI ISL 529723|C.1|South Africa|2020-08-15	0.0005041848	Africa
Africa|hCoV-19/DRC/2855/2020|EPI ISL 437350|B.1|Democratic Republic of the Congo|2020-04-16	Africa|hCoV-19/South Africa/KRISP-K002722/2020|EPI ISL 529723|C.1|South Africa|2020-08-15	0.0005378551	Africa
Africa|hCoV-19/DRC/2864/2020|EPI ISL 437351|B.1|Democratic Republic of the Congo|2020-04-16	Africa|hCoV-19/South Africa/KRISP-K002722/2020|EPI ISL 529723|C.1|South Africa|2020-08-15	0.0005389909	Africa
Africa|hCoV-19/DRC/2904/2020|EPI ISL 437352|B.1|Democratic Republic of the Congo|2020-04-17	Africa|hCoV-19/South Africa/KRISP-K002722/2020|EPI ISL 529723|C.1|South Africa|2020-08-15	0.0005378550	Africa
Africa|hCoV-19/DRC/2938/2020|EPI ISL 437353|B.1.275|Democratic Republic of the Congo|2020-04-17	Africa|hCoV-19/South Africa/KRISP-K002722/2020|EPI ISL 529723|C.1|South Africa|2020-08-15	0.0007301990	Africa
Africa|hCoV-19/DRC/2939/2020|EPI ISL 437354|B.1|Democratic Republic of the Congo|2020-04-17	Africa|hCoV-19/South Africa/KRISP-K002722/2020|EPI ISL 529723|C.1|South Africa|2020-08-15	0.0006400558	Africa
Africa|hCoV-19/DRC/2942/2020|EPI ISL 437355|B.1|Democratic Republic of the Congo|2020-04-17	Africa|hCoV-19/South Africa/KRISP-K002722/2020|EPI ISL 529723|C.1|South Africa|2020-08-15	0.0006568065	Africa
Africa|hCoV-19/DRC/299/2020|EPI ISL 420840|B.4|Democratic Republic of the Congo|2020-03-20	Africa|hCoV-19/South Africa/KRISP-K002722/2020|EPI ISL 529723|C.1|South Africa|2020-08-15	0.0009579441	Africa
Africa|hCoV-19/DRC/300/2020|EPI ISL 420841|A|Democratic Republic of the Congo|2020-03-22	Africa|hCoV-19/South Africa/KRISP-K002722/2020|EPI ISL 529723|C.1|South Africa|2020-08-15	0.0007796163	Africa
Africa|hCoV-19/DRC/3041/2020|EPI ISL 437356|B.1|Democratic Republic of the Congo|2020-04-18	Africa|hCoV-19/South Africa/KRISP-K002722/2020|EPI ISL 529723|C.1|South Africa|2020-08-15	0.0006076172	Africa
Africa|hCoV-19/DRC/307/2020|EPI ISL 420842|B.1.9|Democratic Republic of the Congo|2020-03	Africa|hCoV-19/South Africa/KRISP-K002722/2020|EPI ISL 529723|C.1|South Africa|2020-08-15	0.0006234683	Africa
Africa|hCoV-19/DRC/3070/2020|EPI ISL 437357|B.1.214|Democratic Republic of the Congo|2020-04-18	Africa|hCoV-19/South Africa/KRISP-K002722/2020|EPI ISL 529723|C.1|South Africa|2020-08-15	0.0006422562	Africa
Africa|hCoV-19/DRC/3089/2020|EPI ISL 437358|B.1.84|Democratic Republic of the Congo|2020-04-19	Africa|hCoV-19/South Africa/KRISP-K002722/2020|EPI ISL 529723|C.1|South Africa|2020-08-15	0.0005721961	Africa
Africa|hCoV-19/DRC/3440/2020|EPI ISL 447597|B.1.84|Democratic Republic of the Congo|2020-04-22	Africa|hCoV-19/South Africa/KRISP-K002722/2020|EPI ISL 529723|C.1|South Africa|2020-08-15	0.0005786418	Africa
Africa|hCoV-19/DRC/3451/2020|EPI ISL 447598|B.1.178|Democratic Republic of the Congo|2020-04-22	Africa|hCoV-19/South Africa/KRISP-K002722/2020|EPI ISL 529723|C.1|South Africa|2020-08-15	0.0006131845	Africa
Africa|hCoV-19/DRC/3453/2020|EPI ISL 447599|B.1.84|Democratic Republic of the Congo|2020-04-22	Africa|hCoV-19/South Africa/KRISP-K002722/2020|EPI ISL 529723|C.1|South Africa|2020-08-15	0.0005789965	Africa
Africa|hCoV-19/DRC/3481/2020|EPI ISL 447600|B.1|Democratic Republic of the Congo|2020-04-22	Africa|hCoV-19/South Africa/KRISP-K002722/2020|EPI ISL 529723|C.1|South Africa|2020-08-15	0.0005241731	Africa
Africa|hCoV-19/DRC/3482/2020|EPI ISL 447601|B.1|Democratic Republic of the Congo|2020-04-22	Africa|hCoV-19/South Africa/KRISP-K002722/2020|EPI ISL 529723|C.1|South Africa|2020-08-15	0.0005494976	Africa
Africa|hCoV-19/DRC/3483/2020|EPI ISL 447602|B.1|Democratic Republic of the Congo|2020-04-22	Africa|hCoV-19/South Africa/KRISP-K002722/2020|EPI ISL 529723|C.1|South Africa|2020-08-15	0.0005233503	Africa
Africa|hCoV-19/DRC/3490/2020|EPI ISL 447603|B.1|Democratic Republic of the Congo|2020-04-22	Africa|hCoV-19/South Africa/KRISP-K002722/2020|EPI ISL 529723|C.1|South Africa|2020-08-15	0.0005457014	Africa
Africa|hCoV-19/DRC/3504/2020|EPI ISL 447604|B.1.149|Democratic Republic of the Congo|2020-04-23	Africa|hCoV-19/South Africa/KRISP-K002722/2020|EPI ISL 529723|C.1|South Africa|2020-08-15	0.0005937391	Africa
Africa|hCoV-19/DRC/352/2020|EPI ISL 420850|B.1.5|Democratic Republic of the Congo|2020-03	Africa|hCoV-19/South Africa/KRISP-K002722/2020|EPI ISL 529723|C.1|South Africa|2020-08-15	0.0005451287	Africa
Africa|hCoV-19/DRC/353/2020|EPI ISL 420843|B.1.5|Democratic Republic of the Congo|2020-03	Africa|hCoV-19/South Africa/KRISP-K002722/2020|EPI ISL 529723|C.1|South Africa|2020-08-15	0.0004769910	Africa
Africa|hCoV-19/DRC/355/2020|EPI ISL 420844|B.1|Democratic Republic of the Congo|2020-03	Africa|hCoV-19/South Africa/KRISP-K002722/2020|EPI ISL 529723|C.1|South Africa|2020-08-15	0.0005059704	Africa
Africa|hCoV-19/DRC/3552/2020|EPI ISL 447605|B.1.84|Democratic Republic of the Congo|2020-04-23	Africa|hCoV-19/South Africa/KRISP-K002722/2020|EPI ISL 529723|C.1|South Africa|2020-08-15	0.0005859338	Africa
Africa|hCoV-19/DRC/3595/2020|EPI ISL 447606|B.1.5|Democratic Republic of the Congo|2020-04-23	Africa|hCoV-19/South Africa/KRISP-K002722/2020|EPI ISL 529723|C.1|South Africa|2020-08-15	0.0005435495	Africa
Africa|hCoV-19/DRC/3632/2020|EPI ISL 447607|B.1.5|Democratic Republic of the Congo|2020-04-23	Africa|hCoV-19/South Africa/KRISP-K002722/2020|EPI ISL 529723|C.1|South Africa|2020-08-15	0.0005452665	Africa
Africa|hCoV-19/DRC/3633/2020|EPI ISL 447230|B.1.5|Democratic Republic of the Congo|2020-04-23	Africa|hCoV-19/South Africa/KRISP-K002722/2020|EPI ISL 529723|C.1|South Africa|2020-08-15	0.0005504617	Africa
Africa|hCoV-19/DRC/3653/2020|EPI ISL 447231|B.1.128|Democratic Republic of the Congo|2020-04-23	Africa|hCoV-19/South Africa/KRISP-K002722/2020|EPI ISL 529723|C.1|South Africa|2020-08-15	0.0006757964	Africa
Africa|hCoV-19/DRC/3659/2020|EPI ISL 447232|B.1.128|Democratic Republic of the Congo|2020-04-23	Africa|hCoV-19/South Africa/KRISP-K002722/2020|EPI ISL 529723|C.1|South Africa|2020-08-15	0.0006764137	Africa
Africa|hCoV-19/DRC/3661/2020|EPI ISL 447233|B.1.128|Democratic Republic of the Congo|2020-04-23	Africa|hCoV-19/South Africa/KRISP-K002722/2020|EPI ISL 529723|C.1|South Africa|2020-08-15	0.0006821805	Africa
Africa|hCoV-19/DRC/3662/2020|EPI ISL 447234|B.1.128|Democratic Republic of the Congo|2020-04-23	Africa|hCoV-19/South Africa/KRISP-K002722/2020|EPI ISL 529723|C.1|South Africa|2020-08-15	0.0006816690	Africa
Africa|hCoV-19/DRC/3664/2020|EPI ISL 447235|B.1.128|Democratic Republic of the Congo|2020-04-23	Africa|hCoV-19/South Africa/KRISP-K002722/2020|EPI ISL 529723|C.1|South Africa|2020-08-15	0.0006817852	Africa
Africa|hCoV-19/DRC/3683/2020|EPI ISL 447236|B.1.5|Democratic Republic of the Congo|2020-04-24	Africa|hCoV-19/South Africa/KRISP-K002722/2020|EPI ISL 529723|C.1|South Africa|2020-08-15	0.0005793890	Africa
Africa|hCoV-19/DRC/3688/2020|EPI ISL 447237|B.1.128|Democratic Republic of the Congo|2020-04-24	Africa|hCoV-19/South Africa/KRISP-K002722/2020|EPI ISL 529723|C.1|South Africa|2020-08-15	0.0006795386	Africa
Africa|hCoV-19/DRC/376/2020|EPI ISL 420851|B.1.6|Democratic Republic of the Congo|2020-03-25	Africa|hCoV-19/South Africa/KRISP-K002722/2020|EPI ISL 529723|C.1|South Africa|2020-08-15	0.0005772527	Africa
Africa|hCoV-19/DRC/3764/2020|EPI ISL 447238|B.1.84|Democratic Republic of the Congo|2020-04-24	Africa|hCoV-19/South Africa/KRISP-K002722/2020|EPI ISL 529723|C.1|South Africa|2020-08-15	0.0006126230	Africa
Africa|hCoV-19/DRC/3768/2020|EPI ISL 447239|B.1.84|Democratic Republic of the Congo|2020-04-24	Africa|hCoV-19/South Africa/KRISP-K002722/2020|EPI ISL 529723|C.1|South Africa|2020-08-15	0.0005790219	Africa
Africa|hCoV-19/DRC/3778/2020|EPI ISL 447240|B.1.128|Democratic Republic of the Congo|2020-04-24	Africa|hCoV-19/South Africa/KRISP-K002722/2020|EPI ISL 529723|C.1|South Africa|2020-08-15	0.0006782253	Africa
Africa|hCoV-19/DRC/3787/2020|EPI ISL 447241|B.1|Democratic Republic of the Congo|2020-04-24	Africa|hCoV-19/South Africa/KRISP-K002722/2020|EPI ISL 529723|C.1|South Africa|2020-08-15	0.0005548954	Africa
Africa|hCoV-19/DRC/3791/2020|EPI ISL 447242|B.1|Democratic Republic of the Congo|2020-04-24	Africa|hCoV-19/South Africa/KRISP-K002722/2020|EPI ISL 529723|C.1|South Africa|2020-08-15	0.0005974610	Africa
Africa|hCoV-19/DRC/3803/2020|EPI ISL 447243|B.1|Democratic Republic of the Congo|2020-04-24	Africa|hCoV-19/South Africa/KRISP-K002722/2020|EPI ISL 529723|C.1|South Africa|2020-08-15	0.0005231128	Africa
Africa|hCoV-19/DRC/3806/2020|EPI ISL 447244|B.1|Democratic Republic of the Congo|2020-04-24	Africa|hCoV-19/South Africa/KRISP-K002722/2020|EPI ISL 529723|C.1|South Africa|2020-08-15	0.0005230766	Africa
Africa|hCoV-19/DRC/3827/2020|EPI ISL 447245|B.1|Democratic Republic of the Congo|2020-04-24	Africa|hCoV-19/South Africa/KRISP-K002722/2020|EPI ISL 529723|C.1|South Africa|2020-08-15	0.0006475346	Africa
Africa|hCoV-19/DRC/3829/2020|EPI ISL 447246|B.1|Democratic Republic of the Congo|2020-04-24	Africa|hCoV-19/South Africa/KRISP-K002722/2020|EPI ISL 529723|C.1|South Africa|2020-08-15	0.0006142787	Africa
Africa|hCoV-19/DRC/3834/2020|EPI ISL 447247|A|Democratic Republic of the Congo|2020-04-25	Africa|hCoV-19/South Africa/KRISP-K002722/2020|EPI ISL 529723|C.1|South Africa|2020-08-15	0.0008575628	Africa
Africa|hCoV-19/DRC/3837/2020|EPI ISL 447248|B.1.128|Democratic Republic of the Congo|2020-04-25	Africa|hCoV-19/South Africa/KRISP-K002722/2020|EPI ISL 529723|C.1|South Africa|2020-08-15	0.0006813437	Africa
Africa|hCoV-19/DRC/3841/2020|EPI ISL 447249|B.1.128|Democratic Republic of the Congo|2020-04-25	Africa|hCoV-19/South Africa/KRISP-K002722/2020|EPI ISL 529723|C.1|South Africa|2020-08-15	0.0007137798	Africa
Africa|hCoV-19/DRC/3842/2020|EPI ISL 471396|B.1.128|Democratic Republic of the Congo|2020-04-25	Africa|hCoV-19/South Africa/KRISP-K002722/2020|EPI ISL 529723|C.1|South Africa|2020-08-15	0.0007060533	Africa
Africa|hCoV-19/DRC/3846/2020|EPI ISL 471397|B.1.84|Democratic Republic of the Congo|2020-04-25	Africa|hCoV-19/South Africa/KRISP-K002722/2020|EPI ISL 529723|C.1|South Africa|2020-08-15	0.0006387289	Africa
Africa|hCoV-19/DRC/3937/2020|EPI ISL 471398|B.1|Democratic Republic of the Congo|2020-04-25	Africa|hCoV-19/South Africa/KRISP-K002722/2020|EPI ISL 529723|C.1|South Africa|2020-08-15	0.0006050994	Africa
Africa|hCoV-19/DRC/3941/2020|EPI ISL 471399|B.1.128|Democratic Republic of the Congo|2020-04-25	Africa|hCoV-19/South Africa/KRISP-K002722/2020|EPI ISL 529723|C.1|South Africa|2020-08-15	0.0006800857	Africa
Africa|hCoV-19/DRC/3947/2020|EPI ISL 471400|B.1.214|Democratic Republic of the Congo|2020-04-25	Africa|hCoV-19/South Africa/KRISP-K002722/2020|EPI ISL 529723|C.1|South Africa|2020-08-15	0.0007060084	Africa
Africa|hCoV-19/DRC/3949/2020|EPI ISL 471401|B.1.84|Democratic Republic of the Congo|2020-04-26	Africa|hCoV-19/South Africa/KRISP-K002722/2020|EPI ISL 529723|C.1|South Africa|2020-08-15	0.0005421205	Africa
Africa|hCoV-19/DRC/396/2020|EPI ISL 420852|B.1.6|Democratic Republic of the Congo|2020-03-26	Africa|hCoV-19/South Africa/KRISP-K002722/2020|EPI ISL 529723|C.1|South Africa|2020-08-15	0.0005427512	Africa
Africa|hCoV-19/DRC/397/2020|EPI ISL 420845|B.1.6|Democratic Republic of the Congo|2020-03-26	Africa|hCoV-19/South Africa/KRISP-K002722/2020|EPI ISL 529723|C.1|South Africa|2020-08-15	0.0005386408	Africa
Africa|hCoV-19/DRC/400/2020|EPI ISL 420846|B.1.5|Democratic Republic of the Congo|2020-03	Africa|hCoV-19/South Africa/KRISP-K002722/2020|EPI ISL 529723|C.1|South Africa|2020-08-15	0.0005063973	Africa
Africa|hCoV-19/DRC/4012/2020|EPI ISL 471402|B.1|Democratic Republic of the Congo|2020-04-26	Africa|hCoV-19/South Africa/KRISP-K002722/2020|EPI ISL 529723|C.1|South Africa|2020-08-15	0.0006723892	Africa
Africa|hCoV-19/DRC/402/2020|EPI ISL 420853|B.1|Democratic Republic of the Congo|2020-03-26	Africa|hCoV-19/South Africa/KRISP-K002722/2020|EPI ISL 529723|C.1|South Africa|2020-08-15	0.0004583525	Africa
Africa|hCoV-19/DRC/4020/2020|EPI ISL 471403|B.1.5|Democratic Republic of the Congo|2020-04-26	Africa|hCoV-19/South Africa/KRISP-K002722/2020|EPI ISL 529723|C.1|South Africa|2020-08-15	0.0006051256	Africa
Africa|hCoV-19/DRC/4026/2020|EPI ISL 471404|B.1.84|Democratic Republic of the Congo|2020-04-27	Africa|hCoV-19/South Africa/KRISP-K002722/2020|EPI ISL 529723|C.1|South Africa|2020-08-15	0.0005740565	Africa
Africa|hCoV-19/DRC/4060/2020|EPI ISL 471405|B.1|Democratic Republic of the Congo|2020-04-27	Africa|hCoV-19/South Africa/KRISP-K002722/2020|EPI ISL 529723|C.1|South Africa|2020-08-15	0.0006062872	Africa
Africa|hCoV-19/DRC/4075/2020|EPI ISL 471406|B.1.214|Democratic Republic of the Congo|2020-04-27	Africa|hCoV-19/South Africa/KRISP-K002722/2020|EPI ISL 529723|C.1|South Africa|2020-08-15	0.0006782549	Africa
Africa|hCoV-19/DRC/4084/2020|EPI ISL 471407|B.1.214|Democratic Republic of the Congo|2020-04-27	Africa|hCoV-19/South Africa/KRISP-K002722/2020|EPI ISL 529723|C.1|South Africa|2020-08-15	0.0007067212	Africa
Africa|hCoV-19/DRC/4132/2020|EPI ISL 471408|B.1|Democratic Republic of the Congo|2020-04-27	Africa|hCoV-19/South Africa/KRISP-K002722/2020|EPI ISL 529723|C.1|South Africa|2020-08-15	0.0006387138	Africa
Africa|hCoV-19/DRC/4141/2020|EPI ISL 471409|B.1.128|Democratic Republic of the Congo|2020-04-27	Africa|hCoV-19/South Africa/KRISP-K002722/2020|EPI ISL 529723|C.1|South Africa|2020-08-15	0.0006723891	Africa
Africa|hCoV-19/DRC/4145/2020|EPI ISL 471410|B.1|Democratic Republic of the Congo|2020-04-27	Africa|hCoV-19/South Africa/KRISP-K002722/2020|EPI ISL 529723|C.1|South Africa|2020-08-15	0.0005714712	Africa
Africa|hCoV-19/DRC/4194/2020|EPI ISL 471414|B.1.5|Democratic Republic of the Congo|2020-04-28	Africa|hCoV-19/South Africa/KRISP-K002722/2020|EPI ISL 529723|C.1|South Africa|2020-08-15	0.0006050852	Africa
Africa|hCoV-19/DRC/4250/2020|EPI ISL 471415|B.1.1.1|Democratic Republic of the Congo|2020-04-28	Africa|hCoV-19/South Africa/KRISP-K002722/2020|EPI ISL 529723|C.1|South Africa|2020-08-15	0.0003024601	Africa
Africa|hCoV-19/DRC/4279/2020|EPI ISL 514114|B.1|Democratic Republic of the Congo|2020-04-28	Africa|hCoV-19/South Africa/KRISP-K002722/2020|EPI ISL 529723|C.1|South Africa|2020-08-15	0.0006134833	Africa
Africa|hCoV-19/DRC/4282/2020|EPI ISL 514103|B.1.128|Democratic Republic of the Congo|2020-04-08	Africa|hCoV-19/South Africa/KRISP-K002722/2020|EPI ISL 529723|C.1|South Africa|2020-08-15	0.0006476606	Africa
Africa|hCoV-19/DRC/4284/2020|EPI ISL 514115|B.1.128|Democratic Republic of the Congo|2020-04-28	Africa|hCoV-19/South Africa/KRISP-K002722/2020|EPI ISL 529723|C.1|South Africa|2020-08-15	0.0006475944	Africa
Africa|hCoV-19/DRC/431/2020|EPI ISL 420847|B.1.147|Democratic Republic of the Congo|2020-03-26	Africa|hCoV-19/South Africa/KRISP-K002722/2020|EPI ISL 529723|C.1|South Africa|2020-08-15	0.0005386357	Africa
Africa|hCoV-19/DRC/4418/2020|EPI ISL 496506|B.1.128|Democratic Republic of the Congo|2020-04-29	Africa|hCoV-19/South Africa/KRISP-K002722/2020|EPI ISL 529723|C.1|South Africa|2020-08-15	0.0006817387	Africa
Africa|hCoV-19/DRC/4422/2020|EPI ISL 496507|B.1.128|Democratic Republic of the Congo|2020-04-29	Africa|hCoV-19/South Africa/KRISP-K002722/2020|EPI ISL 529723|C.1|South Africa|2020-08-15	0.0006549823	Africa
Africa|hCoV-19/DRC/4427/2020|EPI ISL 496508|B.1.128|Democratic Republic of the Congo|2020-04-29	Africa|hCoV-19/South Africa/KRISP-K002722/2020|EPI ISL 529723|C.1|South Africa|2020-08-15	0.0005912288	Africa
Africa|hCoV-19/DRC/4429/2020|EPI ISL 513589|B.1.128|Democratic Republic of the Congo|2020-04-29	Africa|hCoV-19/South Africa/KRISP-K002722/2020|EPI ISL 529723|C.1|South Africa|2020-08-15	0.0005912699	Africa
Africa|hCoV-19/DRC/4430/2020|EPI ISL 496509|B.1.128|Democratic Republic of the Congo|2020-04-29	Africa|hCoV-19/South Africa/KRISP-K002722/2020|EPI ISL 529723|C.1|South Africa|2020-08-15	0.0006482126	Africa
Africa|hCoV-19/DRC/4437/2020|EPI ISL 513590|B.1.128|Democratic Republic of the Congo|2020-05-02	Africa|hCoV-19/South Africa/KRISP-K002722/2020|EPI ISL 529723|C.1|South Africa|2020-08-15	0.0006261724	Africa
Africa|hCoV-19/DRC/4442/2020|EPI ISL 496510|B.1.128|Democratic Republic of the Congo|2020-04-29	Africa|hCoV-19/South Africa/KRISP-K002722/2020|EPI ISL 529723|C.1|South Africa|2020-08-15	0.0006210467	Africa
Africa|hCoV-19/DRC/4444/2020|EPI ISL 514104|B.1.128|Democratic Republic of the Congo|2020-04-29	Africa|hCoV-19/South Africa/KRISP-K002722/2020|EPI ISL 529723|C.1|South Africa|2020-08-15	0.0006455704	Africa
Africa|hCoV-19/DRC/445/2020|EPI ISL 420848|B.1|Democratic Republic of the Congo|2020-03	Africa|hCoV-19/South Africa/KRISP-K002722/2020|EPI ISL 529723|C.1|South Africa|2020-08-15	0.0004896046	Africa
Africa|hCoV-19/DRC/4501/2020|EPI ISL 513591|B.1.5|Democratic Republic of the Congo|2020-05-30	Africa|hCoV-19/South Africa/KRISP-K002722/2020|EPI ISL 529723|C.1|South Africa|2020-08-15	0.0004870039	Africa
Africa|hCoV-19/DRC/4516/2020|EPI ISL 487192|B.1.1.275|Democratic Republic of the Congo|2020-04-28	Africa|hCoV-19/South Africa/KRISP-K002722/2020|EPI ISL 529723|C.1|South Africa|2020-08-15	0.0004078505	Africa
Africa|hCoV-19/DRC/4524/2020|EPI ISL 513597|A|Democratic Republic of the Congo|2020-04-30	Africa|hCoV-19/South Africa/KRISP-K002722/2020|EPI ISL 529723|C.1|South Africa|2020-08-15	0.0008485033	Africa
Africa|hCoV-19/DRC/4541/2020|EPI ISL 513598|B.1|Democratic Republic of the Congo|2020-04-30	Africa|hCoV-19/South Africa/KRISP-K002722/2020|EPI ISL 529723|C.1|South Africa|2020-08-15	0.0006388252	Africa
Africa|hCoV-19/DRC/4551/2020|EPI ISL 513599|B.1.178|Democratic Republic of the Congo|2020-04-30	Africa|hCoV-19/South Africa/KRISP-K002722/2020|EPI ISL 529723|C.1|South Africa|2020-08-15	0.0006860096	Africa
Africa|hCoV-19/DRC/4561/2020|EPI ISL 513600|B.1|Democratic Republic of the Congo|2020-04-30	Africa|hCoV-19/South Africa/KRISP-K002722/2020|EPI ISL 529723|C.1|South Africa|2020-08-15	0.0006050847	Africa
Africa|hCoV-19/DRC/4562/2020|EPI ISL 513601|B.1.214|Democratic Republic of the Congo|2020-04-30	Africa|hCoV-19/South Africa/KRISP-K002722/2020|EPI ISL 529723|C.1|South Africa|2020-08-15	0.0006050994	Africa
Africa|hCoV-19/DRC/4568/2020|EPI ISL 513602|B.1|Democratic Republic of the Congo|2020-04-30	Africa|hCoV-19/South Africa/KRISP-K002722/2020|EPI ISL 529723|C.1|South Africa|2020-08-15	0.0006114767	Africa
Africa|hCoV-19/DRC/4578/2020|EPI ISL 513603|B.1|Democratic Republic of the Congo|2020-04-30	Africa|hCoV-19/South Africa/KRISP-K002722/2020|EPI ISL 529723|C.1|South Africa|2020-08-15	0.0006495865	Africa
Africa|hCoV-19/DRC/4613/2020|EPI ISL 513604|B.1.214|Democratic Republic of the Congo|2020-04-30	Africa|hCoV-19/South Africa/KRISP-K002722/2020|EPI ISL 529723|C.1|South Africa|2020-08-15	0.0006444474	Africa
Africa|hCoV-19/DRC/4614/2020|EPI ISL 513605|B.1|Democratic Republic of the Congo|2020-04-30	Africa|hCoV-19/South Africa/KRISP-K002722/2020|EPI ISL 529723|C.1|South Africa|2020-08-15	0.0007396728	Africa
Africa|hCoV-19/DRC/4631/2020|EPI ISL 513606|B.1.5|Democratic Republic of the Congo|2020-04-30	Africa|hCoV-19/South Africa/KRISP-K002722/2020|EPI ISL 529723|C.1|South Africa|2020-08-15	0.0007397226	Africa
Africa|hCoV-19/DRC/4633/2020|EPI ISL 513607|B.1.128|Democratic Republic of the Congo|2020-04-30	Africa|hCoV-19/South Africa/KRISP-K002722/2020|EPI ISL 529723|C.1|South Africa|2020-08-15	0.0007060536	Africa
Africa|hCoV-19/DRC/4642/2020|EPI ISL 513608|B.1.128|Democratic Republic of the Congo|2020-04-30	Africa|hCoV-19/South Africa/KRISP-K002722/2020|EPI ISL 529723|C.1|South Africa|2020-08-15	0.0007060228	Africa
Africa|hCoV-19/DRC/4647/2020|EPI ISL 513609|B.1.128|Democratic Republic of the Congo|2020-04-30	Africa|hCoV-19/South Africa/KRISP-K002722/2020|EPI ISL 529723|C.1|South Africa|2020-08-15	0.0006723891	Africa
Africa|hCoV-19/DRC/4653/2020|EPI ISL 513610|B.1.128|Democratic Republic of the Congo|2020-04-30	Africa|hCoV-19/South Africa/KRISP-K002722/2020|EPI ISL 529723|C.1|South Africa|2020-08-15	0.0007060941	Africa
Africa|hCoV-19/DRC/4681/2020|EPI ISL 514116|B.1.128|Democratic Republic of the Congo|2020-04-30	Africa|hCoV-19/South Africa/KRISP-K002722/2020|EPI ISL 529723|C.1|South Africa|2020-08-15	0.0006555919	Africa
Africa|hCoV-19/DRC/4683/2020|EPI ISL 514105|B.1.5|Democratic Republic of the Congo|2020-04-30	Africa|hCoV-19/South Africa/KRISP-K002722/2020|EPI ISL 529723|C.1|South Africa|2020-08-15	0.0006882357	Africa
Africa|hCoV-19/DRC/4685/2020|EPI ISL 514106|B.1.128|Democratic Republic of the Congo|2020-04-30	Africa|hCoV-19/South Africa/KRISP-K002722/2020|EPI ISL 529723|C.1|South Africa|2020-08-15	0.0007151747	Africa
Africa|hCoV-19/DRC/4690/2020|EPI ISL 514117|B.1.128|Democratic Republic of the Congo|2020-04-30	Africa|hCoV-19/South Africa/KRISP-K002722/2020|EPI ISL 529723|C.1|South Africa|2020-08-15	0.0006821107	Africa
Africa|hCoV-19/DRC/4693/2020|EPI ISL 514118|B.1.128|Democratic Republic of the Congo|2020-04-30	Africa|hCoV-19/South Africa/KRISP-K002722/2020|EPI ISL 529723|C.1|South Africa|2020-08-15	0.0006807179	Africa
Africa|hCoV-19/DRC/4694/2020|EPI ISL 514107|B.1.128|Democratic Republic of the Congo|2020-04-30	Africa|hCoV-19/South Africa/KRISP-K002722/2020|EPI ISL 529723|C.1|South Africa|2020-08-15	0.0006887570	Africa
Africa|hCoV-19/DRC/4720/2020|EPI ISL 514108|B.1.84|Democratic Republic of the Congo|2020-05-01	Africa|hCoV-19/South Africa/KRISP-K002722/2020|EPI ISL 529723|C.1|South Africa|2020-08-15	0.0006102329	Africa
Africa|hCoV-19/DRC/4785/2020|EPI ISL 514119|B.1.84|Democratic Republic of the Congo|2020-05-01	Africa|hCoV-19/South Africa/KRISP-K002722/2020|EPI ISL 529723|C.1|South Africa|2020-08-15	0.0007488969	Africa
Africa|hCoV-19/DRC/5019/2020|EPI ISL 496511|B.1|Democratic Republic of the Congo|2020-05-02	Africa|hCoV-19/South Africa/KRISP-K002722/2020|EPI ISL 529723|C.1|South Africa|2020-08-15	0.0006038115	Africa
Africa|hCoV-19/DRC/5094/2020|EPI ISL 496491|B.1.84|Democratic Republic of the Congo|2020-05-02	Africa|hCoV-19/South Africa/KRISP-K002722/2020|EPI ISL 529723|C.1|South Africa|2020-08-15	0.0006200716	Africa
Africa|hCoV-19/DRC/5186/2020|EPI ISL 496512|B.1|Democratic Republic of the Congo|2020-05-03	Africa|hCoV-19/South Africa/KRISP-K002722/2020|EPI ISL 529723|C.1|South Africa|2020-08-15	0.0005860243	Africa
Africa|hCoV-19/DRC/5187/2020|EPI ISL 513619|B.1|Democratic Republic of the Congo|2020-05-03	Africa|hCoV-19/South Africa/KRISP-K002722/2020|EPI ISL 529723|C.1|South Africa|2020-08-15	0.0005786849	Africa
Africa|hCoV-19/DRC/5205/2020|EPI ISL 487365|B.1.1.275|Democratic Republic of the Congo|2020-05-01	Africa|hCoV-19/South Africa/KRISP-K002722/2020|EPI ISL 529723|C.1|South Africa|2020-08-15	0.0004490853	Africa
Africa|hCoV-19/DRC/521/2020|EPI ISL 420854|B.1.5|Democratic Republic of the Congo|2020-03-25	Africa|hCoV-19/South Africa/KRISP-K002722/2020|EPI ISL 529723|C.1|South Africa|2020-08-15	0.0004733467	Africa
Africa|hCoV-19/DRC/5210/2020|EPI ISL 487369|B.1.1.275|Democratic Republic of the Congo|2020-05-01	Africa|hCoV-19/South Africa/KRISP-K002722/2020|EPI ISL 529723|C.1|South Africa|2020-08-15	0.0004475349	Africa
Africa|hCoV-19/DRC/523/2020|EPI ISL 420849|B.1.1.1|Democratic Republic of the Congo|2020-03-28	Africa|hCoV-19/South Africa/KRISP-K002722/2020|EPI ISL 529723|C.1|South Africa|2020-08-15	0.0002022054	Africa
Africa|hCoV-19/DRC/5240/2020|EPI ISL 496492|B.1|Democratic Republic of the Congo|2020-05-03	Africa|hCoV-19/South Africa/KRISP-K002722/2020|EPI ISL 529723|C.1|South Africa|2020-08-15	0.0005457369	Africa
Africa|hCoV-19/DRC/5377/2020|EPI ISL 496513|B.1|Democratic Republic of the Congo|2020-05-04	Africa|hCoV-19/South Africa/KRISP-K002722/2020|EPI ISL 529723|C.1|South Africa|2020-08-15	0.0006139583	Africa
Africa|hCoV-19/DRC/5538/2020|EPI ISL 514120|B.1|Democratic Republic of the Congo|2020-05-05	Africa|hCoV-19/South Africa/KRISP-K002722/2020|EPI ISL 529723|C.1|South Africa|2020-08-15	0.0005949731	Africa
Africa|hCoV-19/DRC/5651/2020|EPI ISL 496493|B.1.1.1|Democratic Republic of the Congo|2020-05-06	Africa|hCoV-19/South Africa/KRISP-K002722/2020|EPI ISL 529723|C.1|South Africa|2020-08-15	0.0001738731	Africa
Africa|hCoV-19/DRC/5705/2020|EPI ISL 496494|B.1.84|Democratic Republic of the Congo|2020-05-06	Africa|hCoV-19/South Africa/KRISP-K002722/2020|EPI ISL 529723|C.1|South Africa|2020-08-15	0.0005311940	Africa
Africa|hCoV-19/DRC/5735/2020|EPI ISL 496495|B.1.214|Democratic Republic of the Congo|2020-05-06	Africa|hCoV-19/South Africa/KRISP-K002722/2020|EPI ISL 529723|C.1|South Africa|2020-08-15	0.0005953356	Africa
Africa|hCoV-19/DRC/5815/2020|EPI ISL 495629|B.1.214|Democratic Republic of the Congo|2020-05-06	Africa|hCoV-19/South Africa/KRISP-K002722/2020|EPI ISL 529723|C.1|South Africa|2020-08-15	0.0005956548	Africa
Africa|hCoV-19/DRC/5907/2020|EPI ISL 496496|B.1.84|Democratic Republic of the Congo|2020-05-07	Africa|hCoV-19/South Africa/KRISP-K002722/2020|EPI ISL 529723|C.1|South Africa|2020-08-15	0.0006374215	Africa
Africa|hCoV-19/DRC/5913/2020|EPI ISL 496497|B.1|Democratic Republic of the Congo|2020-05-07	Africa|hCoV-19/South Africa/KRISP-K002722/2020|EPI ISL 529723|C.1|South Africa|2020-08-15	0.0006201396	Africa
Africa|hCoV-19/DRC/5927/2020|EPI ISL 496498|B.1.9|Democratic Republic of the Congo|2020-05-07	Africa|hCoV-19/South Africa/KRISP-K002722/2020|EPI ISL 529723|C.1|South Africa|2020-08-15	0.0007928842	Africa
Africa|hCoV-19/DRC/5957/2020|EPI ISL 496499|B.1.5|Democratic Republic of the Congo|2020-05-07	Africa|hCoV-19/South Africa/KRISP-K002722/2020|EPI ISL 529723|C.1|South Africa|2020-08-15	0.0005104863	Africa
Africa|hCoV-19/DRC/5964/2020|EPI ISL 496500|B.1.178|Democratic Republic of the Congo|2020-05-07	Africa|hCoV-19/South Africa/KRISP-K002722/2020|EPI ISL 529723|C.1|South Africa|2020-08-15	0.0004649527	Africa
Africa|hCoV-19/DRC/5996/2020|EPI ISL 496514|B.1.84|Democratic Republic of the Congo|2020-05-08	Africa|hCoV-19/South Africa/KRISP-K002722/2020|EPI ISL 529723|C.1|South Africa|2020-08-15	0.0005514173	Africa
Africa|hCoV-19/DRC/6026/2020|EPI ISL 513622|B.1.1.1|Democratic Republic of the Congo|2020-05-08	Africa|hCoV-19/South Africa/KRISP-K002722/2020|EPI ISL 529723|C.1|South Africa|2020-08-15	0.0002762704	Africa
Africa|hCoV-19/DRC/6143/2020|EPI ISL 496515|B.1|Democratic Republic of the Congo|2020-05-08	Africa|hCoV-19/South Africa/KRISP-K002722/2020|EPI ISL 529723|C.1|South Africa|2020-08-15	0.0005219882	Africa
Africa|hCoV-19/DRC/6151/2020|EPI ISL 513620|B.1.214|Democratic Republic of the Congo|2020-05-08	Africa|hCoV-19/South Africa/KRISP-K002722/2020|EPI ISL 529723|C.1|South Africa|2020-08-15	0.0006502911	Africa
Africa|hCoV-19/DRC/6163/2020|EPI ISL 513623|B.1.214|Democratic Republic of the Congo|2020-05-08	Africa|hCoV-19/South Africa/KRISP-K002722/2020|EPI ISL 529723|C.1|South Africa|2020-08-15	0.0006579914	Africa
Africa|hCoV-19/DRC/6203/2020|EPI ISL 514109|B.1|Democratic Republic of the Congo|2020-05-09	Africa|hCoV-19/South Africa/KRISP-K002722/2020|EPI ISL 529723|C.1|South Africa|2020-08-15	0.0007511688	Africa
Africa|hCoV-19/DRC/6209/2020|EPI ISL 514110|B.1.84|Democratic Republic of the Congo|2020-05-09	Africa|hCoV-19/South Africa/KRISP-K002722/2020|EPI ISL 529723|C.1|South Africa|2020-08-15	0.0005794364	Africa
Africa|hCoV-19/DRC/6227/2020|EPI ISL 514121|B.1.84|Democratic Republic of the Congo|2020-05-09	Africa|hCoV-19/South Africa/KRISP-K002722/2020|EPI ISL 529723|C.1|South Africa|2020-08-15	0.0005802076	Africa
Africa|hCoV-19/DRC/6313/2020|EPI ISL 496516|B.1.84|Democratic Republic of the Congo|2020-05-09	Africa|hCoV-19/South Africa/KRISP-K002722/2020|EPI ISL 529723|C.1|South Africa|2020-08-15	0.0006406721	Africa
Africa|hCoV-19/DRC/6338/2020|EPI ISL 495630|B.1|Democratic Republic of the Congo|2020-05-09	Africa|hCoV-19/South Africa/KRISP-K002722/2020|EPI ISL 529723|C.1|South Africa|2020-08-15	0.0005981276	Africa
Africa|hCoV-19/DRC/6341/2020|EPI ISL 495631|B.1|Democratic Republic of the Congo|2020-05-09	Africa|hCoV-19/South Africa/KRISP-K002722/2020|EPI ISL 529723|C.1|South Africa|2020-08-15	0.0006734443	Africa
Africa|hCoV-19/DRC/6342/2020|EPI ISL 495632|B.1|Democratic Republic of the Congo|2020-05-09	Africa|hCoV-19/South Africa/KRISP-K002722/2020|EPI ISL 529723|C.1|South Africa|2020-08-15	0.0006264209	Africa
Africa|hCoV-19/DRC/6361/2020|EPI ISL 495633|B.1|Democratic Republic of the Congo|2020-05-09	Africa|hCoV-19/South Africa/KRISP-K002722/2020|EPI ISL 529723|C.1|South Africa|2020-08-15	0.0005329923	Africa
Africa|hCoV-19/DRC/6380/2020|EPI ISL 513611|B.1.1.275|Democratic Republic of the Congo|2020-05-04	Africa|hCoV-19/South Africa/KRISP-K002722/2020|EPI ISL 529723|C.1|South Africa|2020-08-15	0.0004497842	Africa
Africa|hCoV-19/DRC/6384/2020|EPI ISL 513612|B.1.1.275|Democratic Republic of the Congo|2020-05-07	Africa|hCoV-19/South Africa/KRISP-K002722/2020|EPI ISL 529723|C.1|South Africa|2020-08-15	0.0004146848	Africa
Africa|hCoV-19/DRC/6386/2020|EPI ISL 513613|B.1.1.275|Democratic Republic of the Congo|2020-05-07	Africa|hCoV-19/South Africa/KRISP-K002722/2020|EPI ISL 529723|C.1|South Africa|2020-08-15	0.0004070620	Africa
Africa|hCoV-19/DRC/6389/2020|EPI ISL 513614|B.1.84|Democratic Republic of the Congo|2020-05-07	Africa|hCoV-19/South Africa/KRISP-K002722/2020|EPI ISL 529723|C.1|South Africa|2020-08-15	0.0006885604	Africa
Africa|hCoV-19/DRC/6390/2020|EPI ISL 513615|B.1.1.275|Democratic Republic of the Congo|2020-05-04	Africa|hCoV-19/South Africa/KRISP-K002722/2020|EPI ISL 529723|C.1|South Africa|2020-08-15	0.0005095570	Africa
Africa|hCoV-19/DRC/6392/2020|EPI ISL 513616|B.1|Democratic Republic of the Congo|2020-05-04	Africa|hCoV-19/South Africa/KRISP-K002722/2020|EPI ISL 529723|C.1|South Africa|2020-08-15	0.0004750698	Africa
Africa|hCoV-19/DRC/6395/2020|EPI ISL 513617|B.1.1.275|Democratic Republic of the Congo|2020-05-07	Africa|hCoV-19/South Africa/KRISP-K002722/2020|EPI ISL 529723|C.1|South Africa|2020-08-15	0.0005378425	Africa
Africa|hCoV-19/DRC/6398/2020|EPI ISL 513618|B.1.1.275|Democratic Republic of the Congo|2020-05-07	Africa|hCoV-19/South Africa/KRISP-K002722/2020|EPI ISL 529723|C.1|South Africa|2020-08-15	0.0004369324	Africa
Africa|hCoV-19/DRC/6724/2020|EPI ISL 495634|B.1|Democratic Republic of the Congo|2020-05-11	Africa|hCoV-19/South Africa/KRISP-K002722/2020|EPI ISL 529723|C.1|South Africa|2020-08-15	0.0005794285	Africa
Africa|hCoV-19/DRC/6743/2020|EPI ISL 495635|B.1.149|Democratic Republic of the Congo|2020-05-11	Africa|hCoV-19/South Africa/KRISP-K002722/2020|EPI ISL 529723|C.1|South Africa|2020-08-15	0.0005656435	Africa
Africa|hCoV-19/DRC/6783/2020|EPI ISL 496501|B.1.149|Democratic Republic of the Congo|2020-05-11	Africa|hCoV-19/South Africa/KRISP-K002722/2020|EPI ISL 529723|C.1|South Africa|2020-08-15	0.0005973920	Africa
Africa|hCoV-19/DRC/6784/2020|EPI ISL 495636|B.1|Democratic Republic of the Congo|2020-05-11	Africa|hCoV-19/South Africa/KRISP-K002722/2020|EPI ISL 529723|C.1|South Africa|2020-08-15	0.0005443890	Africa
Africa|hCoV-19/DRC/6786/2020|EPI ISL 495637|B.1.178|Democratic Republic of the Congo|2020-05-11	Africa|hCoV-19/South Africa/KRISP-K002722/2020|EPI ISL 529723|C.1|South Africa|2020-08-15	0.0006480935	Africa
Africa|hCoV-19/DRC/6791/2020|EPI ISL 495638|B.1.178|Democratic Republic of the Congo|2020-05-11	Africa|hCoV-19/South Africa/KRISP-K002722/2020|EPI ISL 529723|C.1|South Africa|2020-08-15	0.0006162825	Africa
Africa|hCoV-19/DRC/6792/2020|EPI ISL 495639|B.1|Democratic Republic of the Congo|2020-05-11	Africa|hCoV-19/South Africa/KRISP-K002722/2020|EPI ISL 529723|C.1|South Africa|2020-08-15	0.0005346774	Africa
Africa|hCoV-19/DRC/6801/2020|EPI ISL 514111|B.1|Democratic Republic of the Congo|2020-05-11	Africa|hCoV-19/South Africa/KRISP-K002722/2020|EPI ISL 529723|C.1|South Africa|2020-08-15	0.0007912016	Africa
Africa|hCoV-19/DRC/6853/2020|EPI ISL 496502|B.1.214|Democratic Republic of the Congo|2020-05-11	Africa|hCoV-19/South Africa/KRISP-K002722/2020|EPI ISL 529723|C.1|South Africa|2020-08-15	0.0005538988	Africa
Africa|hCoV-19/DRC/6854/2020|EPI ISL 496503|B.1|Democratic Republic of the Congo|2020-05-11	Africa|hCoV-19/South Africa/KRISP-K002722/2020|EPI ISL 529723|C.1|South Africa|2020-08-15	0.0007403298	Africa
Africa|hCoV-19/DRC/6875/2020|EPI ISL 496504|B.1|Democratic Republic of the Congo|2020-05-11	Africa|hCoV-19/South Africa/KRISP-K002722/2020|EPI ISL 529723|C.1|South Africa|2020-08-15	0.0005794562	Africa
Africa|hCoV-19/DRC/7042/2020|EPI ISL 513592|B.1.214|Democratic Republic of the Congo|2020-05-12	Africa|hCoV-19/South Africa/KRISP-K002722/2020|EPI ISL 529723|C.1|South Africa|2020-08-15	0.0006118800	Africa
Africa|hCoV-19/DRC/7061/2020|EPI ISL 513593|B.1|Democratic Republic of the Congo|2020-05-12	Africa|hCoV-19/South Africa/KRISP-K002722/2020|EPI ISL 529723|C.1|South Africa|2020-08-15	0.0005636709	Africa
Africa|hCoV-19/DRC/7140/2020|EPI ISL 513594|B.1.214|Democratic Republic of the Congo|2020-05-12	Africa|hCoV-19/South Africa/KRISP-K002722/2020|EPI ISL 529723|C.1|South Africa|2020-08-15	0.0007257083	Africa
Africa|hCoV-19/DRC/7200/2020|EPI ISL 514112|B.1|Democratic Republic of the Congo|2020-05-13	Africa|hCoV-19/South Africa/KRISP-K002722/2020|EPI ISL 529723|C.1|South Africa|2020-08-15	0.0007121896	Africa
Africa|hCoV-19/DRC/7211/2020|EPI ISL 514122|B.1.149|Democratic Republic of the Congo|2020-05-13	Africa|hCoV-19/South Africa/KRISP-K002722/2020|EPI ISL 529723|C.1|South Africa|2020-08-15	0.0006126899	Africa
Africa|hCoV-19/DRC/7248/2020|EPI ISL 514123|B.1|Democratic Republic of the Congo|2020-05-13	Africa|hCoV-19/South Africa/KRISP-K002722/2020|EPI ISL 529723|C.1|South Africa|2020-08-15	0.0005219410	Africa
Africa|hCoV-19/DRC/7255/2020|EPI ISL 514124|B.1.149|Democratic Republic of the Congo|2020-05-13	Africa|hCoV-19/South Africa/KRISP-K002722/2020|EPI ISL 529723|C.1|South Africa|2020-08-15	0.0007208738	Africa
Africa|hCoV-19/DRC/73/2020|EPI ISL 417941|B.1.178|Democratic Republic of the Congo|2020-03-18	Africa|hCoV-19/South Africa/KRISP-K002722/2020|EPI ISL 529723|C.1|South Africa|2020-08-15	0.0005096609	Africa
Africa|hCoV-19/DRC/7386/2020|EPI ISL 513595|B.1.5|Democratic Republic of the Congo|2020-05-14	Africa|hCoV-19/South Africa/KRISP-K002722/2020|EPI ISL 529723|C.1|South Africa|2020-08-15	0.0004549572	Africa
Africa|hCoV-19/DRC/7430/2020|EPI ISL 496517|B.1.1.1|Democratic Republic of the Congo|2020-05-14	Africa|hCoV-19/South Africa/KRISP-K002722/2020|EPI ISL 529723|C.1|South Africa|2020-08-15	0.0003584596	Africa
Africa|hCoV-19/DRC/7434/2020|EPI ISL 513621|B.1.1.1|Democratic Republic of the Congo|2020-05-14	Africa|hCoV-19/South Africa/KRISP-K002722/2020|EPI ISL 529723|C.1|South Africa|2020-08-15	0.0003832201	Africa
Africa|hCoV-19/DRC/7471/2020|EPI ISL 513596|B.1.214|Democratic Republic of the Congo|2020-05-14	Africa|hCoV-19/South Africa/KRISP-K002722/2020|EPI ISL 529723|C.1|South Africa|2020-08-15	0.0006161350	Africa
Africa|hCoV-19/DRC/7488/2020|EPI ISL 514113|B.1.1|Democratic Republic of the Congo|2020-05-14	Africa|hCoV-19/South Africa/KRISP-K002722/2020|EPI ISL 529723|C.1|South Africa|2020-08-15	0.0003747467	Africa
Africa|hCoV-19/DRC/7713/2020|EPI ISL 495640|B.1|Democratic Republic of the Congo|2020-05-14	Africa|hCoV-19/South Africa/KRISP-K002722/2020|EPI ISL 529723|C.1|South Africa|2020-08-15	0.0007336138	Africa
Africa|hCoV-19/DRC/7864/2020|EPI ISL 496505|B.1.214|Democratic Republic of the Congo|2020-05-15	Africa|hCoV-19/South Africa/KRISP-K002722/2020|EPI ISL 529723|C.1|South Africa|2020-08-15	0.0006595237	Africa
Africa|hCoV-19/DRC/7920/2020|EPI ISL 495641|B.1|Democratic Republic of the Congo|2020-05-15	Africa|hCoV-19/South Africa/KRISP-K002722/2020|EPI ISL 529723|C.1|South Africa|2020-08-15	0.0007164894	Africa
Africa|hCoV-19/DRC/80/2020|EPI ISL 417942|B.1.178|Democratic Republic of the Congo|2020-03-18	Africa|hCoV-19/South Africa/KRISP-K002722/2020|EPI ISL 529723|C.1|South Africa|2020-08-15	0.0005064095	Africa
Africa|hCoV-19/DRC/8018/2020|EPI ISL 514125|B.1.5|Democratic Republic of the Congo|2020-05-15	Africa|hCoV-19/South Africa/KRISP-K002722/2020|EPI ISL 529723|C.1|South Africa|2020-08-15	0.0006708224	Africa
Africa|hCoV-19/DRC/81/2020|EPI ISL 417944|B.1.9|Democratic Republic of the Congo|2020-03-18	Africa|hCoV-19/South Africa/KRISP-K002722/2020|EPI ISL 529723|C.1|South Africa|2020-08-15	0.0006096481	Africa
Africa|hCoV-19/DRC/82/2020|EPI ISL 417946|B.1.5|Democratic Republic of the Congo|2020-03-18	Africa|hCoV-19/South Africa/KRISP-K002722/2020|EPI ISL 529723|C.1|South Africa|2020-08-15	0.0004705634	Africa
Africa|hCoV-19/DRC/94/2020|EPI ISL 417947|B.1|Democratic Republic of the Congo|2020-03-19	Africa|hCoV-19/South Africa/KRISP-K002722/2020|EPI ISL 529723|C.1|South Africa|2020-08-15	0.0005044105	Africa
Africa|hCoV-19/DRC/998/2020|EPI ISL 429254|B.1|Democratic Republic of the Congo|2020-04-03	Africa|hCoV-19/South Africa/KRISP-K002722/2020|EPI ISL 529723|C.1|South Africa|2020-08-15	0.0005316323	Africa
Africa|hCoV-19/DRC/KN-0038/2020|EPI ISL 417434|B.1.128|Democratic Republic of the Congo|2020-03-14	Africa|hCoV-19/South Africa/KRISP-K002722/2020|EPI ISL 529723|C.1|South Africa|2020-08-15	0.0006352628	Africa
Africa|hCoV-19/DRC/KN-0054/2020|EPI ISL 417437|B.1.178|Democratic Republic of the Congo|2020-03-17	Africa|hCoV-19/South Africa/KRISP-K002722/2020|EPI ISL 529723|C.1|South Africa|2020-08-15	0.0005384593	Africa
Africa|hCoV-19/DRC/KN-0058/2020|EPI ISL 417438|B.1|Democratic Republic of the Congo|2020-03-17	Africa|hCoV-19/South Africa/KRISP-K002722/2020|EPI ISL 529723|C.1|South Africa|2020-08-15	0.0005087897	Africa
Africa|hCoV-19/DRC/KN-0060/2020|EPI ISL 417440|B.1|Democratic Republic of the Congo|2020-03-17	Africa|hCoV-19/South Africa/KRISP-K002722/2020|EPI ISL 529723|C.1|South Africa|2020-08-15	0.0005388876	Africa
Africa|hCoV-19/DRC/KN-0070/2020|EPI ISL 417441|B.1.178|Democratic Republic of the Congo|2020-03-17	Africa|hCoV-19/South Africa/KRISP-K002722/2020|EPI ISL 529723|C.1|South Africa|2020-08-15	0.0005164151	Africa
Africa|hCoV-19/DRC/KN-0072/2020|EPI ISL 417442|B.1.178|Democratic Republic of the Congo|2020-03-18	Africa|hCoV-19/South Africa/KRISP-K002722/2020|EPI ISL 529723|C.1|South Africa|2020-08-15	0.0005067859	Africa
Africa|hCoV-19/DRC/KN-13/2020|EPI ISL 414647|B.1|Democratic Republic of the Congo|2020-03-09	Africa|hCoV-19/South Africa/KRISP-K002722/2020|EPI ISL 529723|C.1|South Africa|2020-08-15	0.0004857947	Africa
Africa|hCoV-19/Egypt/Army-MCL001/2020|EPI ISL 510526|B.1|Egypt|2020-06-01	Africa|hCoV-19/South Africa/KRISP-K002722/2020|EPI ISL 529723|C.1|South Africa|2020-08-15	0.0006387567	Africa
Africa|hCoV-19/Egypt/C-CU001a-S1/2020|EPI ISL 529031|B.1.255|Egypt|2020-05-19	Africa|hCoV-19/South Africa/KRISP-K002722/2020|EPI ISL 529723|C.1|South Africa|2020-08-15	0.0006725272	Africa
Africa|hCoV-19/Egypt/C-CU002b-S3/2020|EPI ISL 529032|B.1.1.1|Egypt|2020-06-19	Africa|hCoV-19/South Africa/KRISP-K002722/2020|EPI ISL 529723|C.1|South Africa|2020-08-15	0.0004369500	Africa
Africa|hCoV-19/Egypt/C-VSVRI-SERVAC/2020|EPI ISL 528386|B.1.255|Egypt|2020-08-22	Africa|hCoV-19/South Africa/KRISP-K002722/2020|EPI ISL 529723|C.1|South Africa|2020-08-15	0.0005042579	Africa
Africa|hCoV-19/Egypt/CUNCI-7I028/2020|EPI ISL 524426|B.1.255|Egypt|2020-07-19	Africa|hCoV-19/South Africa/KRISP-K002722/2020|EPI ISL 529723|C.1|South Africa|2020-08-15	0.0005042579	Africa
Africa|hCoV-19/Egypt/CUNCI-HGC002/2020|EPI ISL 468045|B.1|Egypt|2020-05-02	Africa|hCoV-19/South Africa/KRISP-K002722/2020|EPI ISL 529723|C.1|South Africa|2020-08-15	0.0005047108	Africa
Africa|hCoV-19/Egypt/CUNCI-HGC004/2020|EPI ISL 468048|B.1|Egypt|2020-05-02	Africa|hCoV-19/South Africa/KRISP-K002722/2020|EPI ISL 529723|C.1|South Africa|2020-08-15	0.0005045750	Africa
Africa|hCoV-19/Egypt/CUNCI-HGC005/2020|EPI ISL 468052|B.1|Egypt|2020-05-02	Africa|hCoV-19/South Africa/KRISP-K002722/2020|EPI ISL 529723|C.1|South Africa|2020-08-15	0.0005719054	Africa
Africa|hCoV-19/Egypt/CUNCI-HGC006/2020|EPI ISL 468050|B.1|Egypt|2020-05-02	Africa|hCoV-19/South Africa/KRISP-K002722/2020|EPI ISL 529723|C.1|South Africa|2020-08-15	0.0005717979	Africa
Africa|hCoV-19/Egypt/CUNCI-HGC007-2/2020|EPI ISL 468054|B.1|Egypt|2020-05-02	Africa|hCoV-19/South Africa/KRISP-K002722/2020|EPI ISL 529723|C.1|South Africa|2020-08-15	0.0006053375	Africa
Africa|hCoV-19/Egypt/CUNCI-HGC007/2020|EPI ISL 468046|B.1|Egypt|2020-05-02	Africa|hCoV-19/South Africa/KRISP-K002722/2020|EPI ISL 529723|C.1|South Africa|2020-08-15	0.0005718941	Africa
Africa|hCoV-19/Egypt/CUNCI-HGC008/2020|EPI ISL 468044|B.1|Egypt|2020-05-02	Africa|hCoV-19/South Africa/KRISP-K002722/2020|EPI ISL 529723|C.1|South Africa|2020-08-15	0.0005719133	Africa
Africa|hCoV-19/Egypt/CUNCI-HGC009/2020|EPI ISL 468053|B.1|Egypt|2020-05-02	Africa|hCoV-19/South Africa/KRISP-K002722/2020|EPI ISL 529723|C.1|South Africa|2020-08-15	0.0005047788	Africa
Africa|hCoV-19/Egypt/CUNCI-HGC010/2020|EPI ISL 468055|B.1.247|Egypt|2020-05-02	Africa|hCoV-19/South Africa/KRISP-K002722/2020|EPI ISL 529723|C.1|South Africa|2020-08-15	0.0007401704	Africa
Africa|hCoV-19/Egypt/CUNCI-HGC011/2020|EPI ISL 468059|B.1|Egypt|2020-05-02	Africa|hCoV-19/South Africa/KRISP-K002722/2020|EPI ISL 529723|C.1|South Africa|2020-08-15	0.0005719460	Africa
Africa|hCoV-19/Egypt/CUNCI-HGC012/2020|EPI ISL 468051|B.1.255|Egypt|2020-05-02	Africa|hCoV-19/South Africa/KRISP-K002722/2020|EPI ISL 529723|C.1|South Africa|2020-08-15	0.0007065383	Africa
Africa|hCoV-19/Egypt/CUNCI-HGC013/2020|EPI ISL 468047|B.1.201|Egypt|2020-05-02	Africa|hCoV-19/South Africa/KRISP-K002722/2020|EPI ISL 529723|C.1|South Africa|2020-08-15	0.0006392295	Africa
Africa|hCoV-19/Egypt/CUNCI-HGC014/2020|EPI ISL 468060|B.1.5|Egypt|2020-05-02	Africa|hCoV-19/South Africa/KRISP-K002722/2020|EPI ISL 529723|C.1|South Africa|2020-08-15	0.0004373542	Africa
Africa|hCoV-19/Egypt/CUNCI-HGC015/2020|EPI ISL 468056|B.1|Egypt|2020-05-02	Africa|hCoV-19/South Africa/KRISP-K002722/2020|EPI ISL 529723|C.1|South Africa|2020-08-15	0.0004373395	Africa
Africa|hCoV-19/Egypt/CUNCI-HGC016/2020|EPI ISL 468058|B.1|Egypt|2020-05-02	Africa|hCoV-19/South Africa/KRISP-K002722/2020|EPI ISL 529723|C.1|South Africa|2020-08-15	0.0005730313	Africa
Africa|hCoV-19/Egypt/CUNCI-HGC021/2020|EPI ISL 468061|B.1|Egypt|2020-05-02	Africa|hCoV-19/South Africa/KRISP-K002722/2020|EPI ISL 529723|C.1|South Africa|2020-08-15	0.0005727475	Africa
Africa|hCoV-19/Egypt/CUNCI-HGC023/2020|EPI ISL 468057|B.1.5|Egypt|2020-05-02	Africa|hCoV-19/South Africa/KRISP-K002722/2020|EPI ISL 529723|C.1|South Africa|2020-08-15	0.0004710492	Africa
Africa|hCoV-19/Egypt/CUNCI-HGC028/2020|EPI ISL 468062|B.1|Egypt|2020-05-02	Africa|hCoV-19/South Africa/KRISP-K002722/2020|EPI ISL 529723|C.1|South Africa|2020-08-15	0.0006403497	Africa
Africa|hCoV-19/Egypt/CUNCI-HGC3I011/2020|EPI ISL 479697|B.1|Egypt|2020-06-02	Africa|hCoV-19/South Africa/KRISP-K002722/2020|EPI ISL 529723|C.1|South Africa|2020-08-15	0.0005715233	Africa
Africa|hCoV-19/Egypt/CUNCI-HGC3I012/2020|EPI ISL 479693|B.1.255|Egypt|2020-06-02	Africa|hCoV-19/South Africa/KRISP-K002722/2020|EPI ISL 529723|C.1|South Africa|2020-08-15	0.0007060158	Africa
Africa|hCoV-19/Egypt/CUNCI-HGC3I013/2020|EPI ISL 479694|B.1.201|Egypt|2020-06-02	Africa|hCoV-19/South Africa/KRISP-K002722/2020|EPI ISL 529723|C.1|South Africa|2020-08-15	0.0006387568	Africa
Africa|hCoV-19/Egypt/CUNCI-HGC3I014/2020|EPI ISL 479696|B.1.5|Egypt|2020-06-02	Africa|hCoV-19/South Africa/KRISP-K002722/2020|EPI ISL 529723|C.1|South Africa|2020-08-15	0.0004370161	Africa
Africa|hCoV-19/Egypt/CUNCI-HGC3I02/2020|EPI ISL 479686|B.1|Egypt|2020-06-02	Africa|hCoV-19/South Africa/KRISP-K002722/2020|EPI ISL 529723|C.1|South Africa|2020-08-15	0.0005379221	Africa
Africa|hCoV-19/Egypt/CUNCI-HGC3I023/2020|EPI ISL 479695|B.1.5|Egypt|2020-06-02	Africa|hCoV-19/South Africa/KRISP-K002722/2020|EPI ISL 529723|C.1|South Africa|2020-08-15	0.0004707009	Africa
Africa|hCoV-19/Egypt/CUNCI-HGC3I025/2020|EPI ISL 479691|B.1|Egypt|2020-06-02	Africa|hCoV-19/South Africa/KRISP-K002722/2020|EPI ISL 529723|C.1|South Africa|2020-08-15	0.0006052132	Africa
Africa|hCoV-19/Egypt/CUNCI-HGC3I03/2020|EPI ISL 479687|B.1|Egypt|2020-06-02	Africa|hCoV-19/South Africa/KRISP-K002722/2020|EPI ISL 529723|C.1|South Africa|2020-08-15	0.0005714713	Africa
Africa|hCoV-19/Egypt/CUNCI-HGC3I05/2020|EPI ISL 479690|B.1|Egypt|2020-06-02	Africa|hCoV-19/South Africa/KRISP-K002722/2020|EPI ISL 529723|C.1|South Africa|2020-08-15	0.0005714826	Africa
Africa|hCoV-19/Egypt/CUNCI-HGC3I06/2020|EPI ISL 479688|B.1|Egypt|2020-06-02	Africa|hCoV-19/South Africa/KRISP-K002722/2020|EPI ISL 529723|C.1|South Africa|2020-08-15	0.0005714905	Africa
Africa|hCoV-19/Egypt/CUNCI-HGC3I08/2020|EPI ISL 479698|B.1|Egypt|2020-06-02	Africa|hCoV-19/South Africa/KRISP-K002722/2020|EPI ISL 529723|C.1|South Africa|2020-08-15	0.0005714905	Africa
Africa|hCoV-19/Egypt/CUNCI-HGC3I09/2020|EPI ISL 479692|B.1|Egypt|2020-06-02	Africa|hCoV-19/South Africa/KRISP-K002722/2020|EPI ISL 529723|C.1|South Africa|2020-08-15	0.0005044054	Africa
Africa|hCoV-19/Egypt/CUNCI-HGC4I003/2020|EPI ISL 479699|B.1.1.247|Egypt|2020-06-02	Africa|hCoV-19/South Africa/KRISP-K002722/2020|EPI ISL 529723|C.1|South Africa|2020-08-15	0.0005715077	Africa
Africa|hCoV-19/Egypt/CUNCI-HGC4I004/2020|EPI ISL 479700|B.1.1.296|Egypt|2020-06-02	Africa|hCoV-19/South Africa/KRISP-K002722/2020|EPI ISL 529723|C.1|South Africa|2020-08-15	0.0004705773	Africa
Africa|hCoV-19/Egypt/CUNCI-HGC4I015/2020|EPI ISL 479728|B.1.1.123|Egypt|2020-06-02	Africa|hCoV-19/South Africa/KRISP-K002722/2020|EPI ISL 529723|C.1|South Africa|2020-08-15	0.0005042950	Africa
Africa|hCoV-19/Egypt/CUNCI-HGC4I022/2020|EPI ISL 479705|B.1.1|Egypt|2020-06-02	Africa|hCoV-19/South Africa/KRISP-K002722/2020|EPI ISL 529723|C.1|South Africa|2020-08-15	0.0006051380	Africa
Africa|hCoV-19/Egypt/CUNCI-HGC4I023/2020|EPI ISL 479729|B.1.1.247|Egypt|2020-06-02	Africa|hCoV-19/South Africa/KRISP-K002722/2020|EPI ISL 529723|C.1|South Africa|2020-08-15	0.0004370733	Africa
Africa|hCoV-19/Egypt/CUNCI-HGC4I025/2020|EPI ISL 479706|B.1.255|Egypt|2020-06-02	Africa|hCoV-19/South Africa/KRISP-K002722/2020|EPI ISL 529723|C.1|South Africa|2020-08-15	0.0006387632	Africa
Africa|hCoV-19/Egypt/CUNCI-HGC4I026/2020|EPI ISL 479702|B.1|Egypt|2020-06-02	Africa|hCoV-19/South Africa/KRISP-K002722/2020|EPI ISL 529723|C.1|South Africa|2020-08-15	0.0007066881	Africa
Africa|hCoV-19/Egypt/CUNCI-HGC4I029/2020|EPI ISL 479701|B.1.1.1|Egypt|2020-06-02	Africa|hCoV-19/South Africa/KRISP-K002722/2020|EPI ISL 529723|C.1|South Africa|2020-08-15	0.0003697331	Africa
Africa|hCoV-19/Egypt/CUNCI-HGC4I030/2020|EPI ISL 479703|B.1|Egypt|2020-06-02	Africa|hCoV-19/South Africa/KRISP-K002722/2020|EPI ISL 529723|C.1|South Africa|2020-08-15	0.0006387440	Africa
Africa|hCoV-19/Egypt/CUNCI-HGC4I031/2020|EPI ISL 479707|B.1.1.1|Egypt|2020-06-02	Africa|hCoV-19/South Africa/KRISP-K002722/2020|EPI ISL 529723|C.1|South Africa|2020-08-15	0.0005042104	Africa
Africa|hCoV-19/Egypt/CUNCI-HGC4I032/2020|EPI ISL 479709|B.1.1|Egypt|2020-06-02	Africa|hCoV-19/South Africa/KRISP-K002722/2020|EPI ISL 529723|C.1|South Africa|2020-08-15	0.0004709888	Africa
Africa|hCoV-19/Egypt/CUNCI-HGC4I033/2020|EPI ISL 479704|B.1|Egypt|2020-06-02	Africa|hCoV-19/South Africa/KRISP-K002722/2020|EPI ISL 529723|C.1|South Africa|2020-08-15	0.0005379582	Africa
Africa|hCoV-19/Egypt/CUNCI-HGC4I034/2020|EPI ISL 479708|B.1.255|Egypt|2020-06-02	Africa|hCoV-19/South Africa/KRISP-K002722/2020|EPI ISL 529723|C.1|South Africa|2020-08-15	0.0005042071	Africa
Africa|hCoV-19/Egypt/CUNCI-HGC5I001/2020|EPI ISL 479710|B.1.1|Egypt|2020-06-02	Africa|hCoV-19/South Africa/KRISP-K002722/2020|EPI ISL 529723|C.1|South Africa|2020-08-15	0.0003362171	Africa
Africa|hCoV-19/Egypt/CUNCI-HGC5I003/2020|EPI ISL 479711|B.1|Egypt|2020-06-02	Africa|hCoV-19/South Africa/KRISP-K002722/2020|EPI ISL 529723|C.1|South Africa|2020-08-15	0.0005042629	Africa
Africa|hCoV-19/Egypt/CUNCI-HGC5I010/2020|EPI ISL 479730|B.1.1|Egypt|2020-06-02	Africa|hCoV-19/South Africa/KRISP-K002722/2020|EPI ISL 529723|C.1|South Africa|2020-08-15	0.0004034767	Africa
Africa|hCoV-19/Egypt/CUNCI-HGC5I011/2020|EPI ISL 479712|B.1.1|Egypt|2020-06-02	Africa|hCoV-19/South Africa/KRISP-K002722/2020|EPI ISL 529723|C.1|South Africa|2020-08-15	0.0003361719	Africa
Africa|hCoV-19/Egypt/CUNCI-HGC5I012/2020|EPI ISL 479713|B.1.1|Egypt|2020-06-02	Africa|hCoV-19/South Africa/KRISP-K002722/2020|EPI ISL 529723|C.1|South Africa|2020-08-15	0.0003696971	Africa
Africa|hCoV-19/Egypt/CUNCI-HGC5I014/2020|EPI ISL 479714|B.1.255|Egypt|2020-06-02	Africa|hCoV-19/South Africa/KRISP-K002722/2020|EPI ISL 529723|C.1|South Africa|2020-08-15	0.0006387847	Africa
Africa|hCoV-19/Egypt/CUNCI-HGC5I015/2020|EPI ISL 475722|B.1.255|Egypt|2020-05-02	Africa|hCoV-19/South Africa/KRISP-K002722/2020|EPI ISL 529723|C.1|South Africa|2020-08-15	0.0007063861	Africa
Africa|hCoV-19/Egypt/CUNCI-HGC5I016/2020|EPI ISL 479731|B.1|Egypt|2020-06-02	Africa|hCoV-19/South Africa/KRISP-K002722/2020|EPI ISL 529723|C.1|South Africa|2020-08-15	0.0005379167	Africa
Africa|hCoV-19/Egypt/CUNCI-HGC5I022/2020|EPI ISL 479715|B.1.1|Egypt|2020-06-02	Africa|hCoV-19/South Africa/KRISP-K002722/2020|EPI ISL 529723|C.1|South Africa|2020-08-15	0.0004033277	Africa
Africa|hCoV-19/Egypt/CUNCI-HGC5I025/2020|EPI ISL 479716|A|Egypt|2020-06-02	Africa|hCoV-19/South Africa/KRISP-K002722/2020|EPI ISL 529723|C.1|South Africa|2020-08-15	0.0004715775	Africa
Africa|hCoV-19/Egypt/CUNCI-HGC5I026/2020|EPI ISL 479735|B.1.5|Egypt|2020-06-02	Africa|hCoV-19/South Africa/KRISP-K002722/2020|EPI ISL 529723|C.1|South Africa|2020-08-15	0.0006390704	Africa
Africa|hCoV-19/Egypt/CUNCI-HGC5I029/2020|EPI ISL 479734|B.1|Egypt|2020-06-02	Africa|hCoV-19/South Africa/KRISP-K002722/2020|EPI ISL 529723|C.1|South Africa|2020-08-15	0.0005379944	Africa
Africa|hCoV-19/Egypt/CUNCI-HGC5I030/2020|EPI ISL 479721|B.1.5|Egypt|2020-06-02	Africa|hCoV-19/South Africa/KRISP-K002722/2020|EPI ISL 529723|C.1|South Africa|2020-08-15	0.0004370749	Africa
Africa|hCoV-19/Egypt/CUNCI-HGC5I033/2020|EPI ISL 479717|B.1.5|Egypt|2020-06-02	Africa|hCoV-19/South Africa/KRISP-K002722/2020|EPI ISL 529723|C.1|South Africa|2020-08-15	0.0004034904	Africa
Africa|hCoV-19/Egypt/CUNCI-HGC5I034/2020|EPI ISL 479720|B.1.5|Egypt|2020-06-02	Africa|hCoV-19/South Africa/KRISP-K002722/2020|EPI ISL 529723|C.1|South Africa|2020-08-15	0.0004706043	Africa
Africa|hCoV-19/Egypt/CUNCI-HGC6I002/2020|EPI ISL 479719|B.1.1.1|Egypt|2020-06-02	Africa|hCoV-19/South Africa/KRISP-K002722/2020|EPI ISL 529723|C.1|South Africa|2020-08-15	0.0003360916	Africa
Africa|hCoV-19/Egypt/CUNCI-HGC6I003/2020|EPI ISL 479718|B.1.5|Egypt|2020-06-02	Africa|hCoV-19/South Africa/KRISP-K002722/2020|EPI ISL 529723|C.1|South Africa|2020-08-15	0.0005379093	Africa
Africa|hCoV-19/Egypt/CUNCI-HGC6I007/2020|EPI ISL 479722|B.1|Egypt|2020-06-02	Africa|hCoV-19/South Africa/KRISP-K002722/2020|EPI ISL 529723|C.1|South Africa|2020-08-15	0.0003025791	Africa
Africa|hCoV-19/Egypt/CUNCI-HGC6I010/2020|EPI ISL 478672|B.1|Egypt|2020-06-02	Africa|hCoV-19/South Africa/KRISP-K002722/2020|EPI ISL 529723|C.1|South Africa|2020-08-15	0.0006387139	Africa
Africa|hCoV-19/Egypt/CUNCI-HGC6I011/2020|EPI ISL 479727|A|Egypt|2020-06-02	Africa|hCoV-19/South Africa/KRISP-K002722/2020|EPI ISL 529723|C.1|South Africa|2020-08-15	0.0009753057	Africa
Africa|hCoV-19/Egypt/CUNCI-HGC6I015/2020|EPI ISL 479725|B.1.1|Egypt|2020-06-02	Africa|hCoV-19/South Africa/KRISP-K002722/2020|EPI ISL 529723|C.1|South Africa|2020-08-15	0.0004369281	Africa
Africa|hCoV-19/Egypt/CUNCI-HGC6I016/2020|EPI ISL 475723|B.1.247|Egypt|2020-06-02	Africa|hCoV-19/South Africa/KRISP-K002722/2020|EPI ISL 529723|C.1|South Africa|2020-08-15	0.0007402976	Africa
Africa|hCoV-19/Egypt/CUNCI-HGC6I024/2020|EPI ISL 479732|B.1.1.247|Egypt|2020-06-02	Africa|hCoV-19/South Africa/KRISP-K002722/2020|EPI ISL 529723|C.1|South Africa|2020-08-15	0.0004711110	Africa
Africa|hCoV-19/Egypt/CUNCI-HGC6I026/2020|EPI ISL 479724|B.1.1.1|Egypt|2020-06-02	Africa|hCoV-19/South Africa/KRISP-K002722/2020|EPI ISL 529723|C.1|South Africa|2020-08-15	0.0003697083	Africa
Africa|hCoV-19/Egypt/CUNCI-HGC6I029/2020|EPI ISL 477161|B.1.255|Egypt|2020-06-02	Africa|hCoV-19/South Africa/KRISP-K002722/2020|EPI ISL 529723|C.1|South Africa|2020-08-15	0.0006387417	Africa
Africa|hCoV-19/Egypt/CUNCI-HGC6I031/2020|EPI ISL 475724|B.1.1.1|Egypt|2020-06-02	Africa|hCoV-19/South Africa/KRISP-K002722/2020|EPI ISL 529723|C.1|South Africa|2020-08-15	0.0004708780	Africa
Africa|hCoV-19/Egypt/CUNCI-HGC6I032/2020|EPI ISL 479733|B.1.1.1|Egypt|2020-06-02	Africa|hCoV-19/South Africa/KRISP-K002722/2020|EPI ISL 529723|C.1|South Africa|2020-08-15	0.0003361368	Africa
Africa|hCoV-19/Egypt/CUNCI-HGC6I033/2020|EPI ISL 479723|B.1.1.1|Egypt|2020-06-02	Africa|hCoV-19/South Africa/KRISP-K002722/2020|EPI ISL 529723|C.1|South Africa|2020-08-15	0.0004706090	Africa
Africa|hCoV-19/Egypt/CUNCI-HGC7I01/2020|EPI ISL 529141|B.1|Egypt|2020-07-19	Africa|hCoV-19/South Africa/KRISP-K002722/2020|EPI ISL 529723|C.1|South Africa|2020-08-15	0.0006724705	Africa
Africa|hCoV-19/Egypt/CUNCI-HGC7I02/2020|EPI ISL 529142|A|Egypt|2020-07-19	Africa|hCoV-19/South Africa/KRISP-K002722/2020|EPI ISL 529723|C.1|South Africa|2020-08-15	0.0009417186	Africa
Africa|hCoV-19/Egypt/CUNCI-HGC7I07/2020|EPI ISL 529145|B.1|Egypt|2020-07-19	Africa|hCoV-19/South Africa/KRISP-K002722/2020|EPI ISL 529723|C.1|South Africa|2020-08-15	0.0006388491	Africa
Africa|hCoV-19/Egypt/EGY-020/2020|EPI ISL 526975|B.1|Egypt|2020-08-14	Africa|hCoV-19/South Africa/KRISP-K002722/2020|EPI ISL 529723|C.1|South Africa|2020-08-15	0.0006387568	Africa
Africa|hCoV-19/Egypt/EGY-041/2020|EPI ISL 526997|B.1|Egypt|2020-08-22	Africa|hCoV-19/South Africa/KRISP-K002722/2020|EPI ISL 529723|C.1|South Africa|2020-08-15	0.0006387567	Africa
Africa|hCoV-19/Egypt/EGY-S031/2020|EPI ISL 526986|B.1|Egypt|2020-08-17	Africa|hCoV-19/South Africa/KRISP-K002722/2020|EPI ISL 529723|C.1|South Africa|2020-08-15	0.0006387567	Africa
Africa|hCoV-19/Egypt/HCoV2-Egy-002/2020|EPI ISL 510532|B.1|Egypt|2020-06-02	Africa|hCoV-19/South Africa/KRISP-K002722/2020|EPI ISL 529723|C.1|South Africa|2020-08-15	0.0006387567	Africa
Africa|hCoV-19/Egypt/MASRI-005/2020|EPI ISL 482759|B.1|Egypt|2020-04-30	Africa|hCoV-19/South Africa/KRISP-K002722/2020|EPI ISL 529723|C.1|South Africa|2020-08-15	0.0005041969	Africa
Africa|hCoV-19/Egypt/MASRI-007/2020|EPI ISL 482760|B.1|Egypt|2020-04-28	Africa|hCoV-19/South Africa/KRISP-K002722/2020|EPI ISL 529723|C.1|South Africa|2020-08-15	0.0005718229	Africa
Africa|hCoV-19/Egypt/MASRI-008/2020|EPI ISL 482761|B.1|Egypt|2020-04-30	Africa|hCoV-19/South Africa/KRISP-K002722/2020|EPI ISL 529723|C.1|South Africa|2020-08-15	0.0005072193	Africa
Africa|hCoV-19/Egypt/MASRI-009/2020|EPI ISL 483035|A|Egypt|2020-04-30	Africa|hCoV-19/South Africa/KRISP-K002722/2020|EPI ISL 529723|C.1|South Africa|2020-08-15	0.0007396607	Africa
Africa|hCoV-19/Egypt/MASRI-011/2020|EPI ISL 482762|B.1|Egypt|2020-05-05	Africa|hCoV-19/South Africa/KRISP-K002722/2020|EPI ISL 529723|C.1|South Africa|2020-08-15	0.0005715730	Africa
Africa|hCoV-19/Egypt/MASRI-012/2020|EPI ISL 482763|B.1|Egypt|2020-05-05	Africa|hCoV-19/South Africa/KRISP-K002722/2020|EPI ISL 529723|C.1|South Africa|2020-08-15	0.0004705743	Africa
Africa|hCoV-19/Egypt/MASRI-014/2020|EPI ISL 482765|B.1|Egypt|2020-04-30	Africa|hCoV-19/South Africa/KRISP-K002722/2020|EPI ISL 529723|C.1|South Africa|2020-08-15	0.0007061487	Africa
Africa|hCoV-19/Egypt/MASRI-015/2020|EPI ISL 482766|B.1.36|Egypt|2020-05-11	Africa|hCoV-19/South Africa/KRISP-K002722/2020|EPI ISL 529723|C.1|South Africa|2020-08-15	0.0007733283	Africa
Africa|hCoV-19/Egypt/MASRI-016/2020|EPI ISL 482767|B.1|Egypt|2020-05-11	Africa|hCoV-19/South Africa/KRISP-K002722/2020|EPI ISL 529723|C.1|South Africa|2020-08-15	0.0007066239	Africa
Africa|hCoV-19/Egypt/MASRI-018/2020|EPI ISL 483036|A|Egypt|2020-05-10	Africa|hCoV-19/South Africa/KRISP-K002722/2020|EPI ISL 529723|C.1|South Africa|2020-08-15	0.0009482542	Africa
Africa|hCoV-19/Egypt/MASRI-020/2020|EPI ISL 483037|B.1|Egypt|2020-05-13	Africa|hCoV-19/South Africa/KRISP-K002722/2020|EPI ISL 529723|C.1|South Africa|2020-08-15	0.0007812956	Africa
Africa|hCoV-19/Egypt/MASRI-022/2020|EPI ISL 482768|B.1.255|Egypt|2020-05-13	Africa|hCoV-19/South Africa/KRISP-K002722/2020|EPI ISL 529723|C.1|South Africa|2020-08-15	0.0007071510	Africa
Africa|hCoV-19/Egypt/MASRI-023/2020|EPI ISL 482769|B.1|Egypt|2020-05-11	Africa|hCoV-19/South Africa/KRISP-K002722/2020|EPI ISL 529723|C.1|South Africa|2020-08-15	0.0005047720	Africa
Africa|hCoV-19/Egypt/MASRI-024/2020|EPI ISL 482770|B.1|Egypt|2020-05-11	Africa|hCoV-19/South Africa/KRISP-K002722/2020|EPI ISL 529723|C.1|South Africa|2020-08-15	0.0005714770	Africa
Africa|hCoV-19/Egypt/MASRI-025/2020|EPI ISL 482771|B.1|Egypt|2020-05-10	Africa|hCoV-19/South Africa/KRISP-K002722/2020|EPI ISL 529723|C.1|South Africa|2020-08-15	0.0007063457	Africa
Africa|hCoV-19/Egypt/MASRI-026/2020|EPI ISL 482772|B.1|Egypt|2020-05-10	Africa|hCoV-19/South Africa/KRISP-K002722/2020|EPI ISL 529723|C.1|South Africa|2020-08-15	0.0006388554	Africa
Africa|hCoV-19/Egypt/MASRI-027/2020|EPI ISL 482773|B.1.1.123|Egypt|2020-05-08	Africa|hCoV-19/South Africa/KRISP-K002722/2020|EPI ISL 529723|C.1|South Africa|2020-08-15	0.0004378491	Africa
Africa|hCoV-19/Egypt/MASRI-028/2020|EPI ISL 483038|B.1|Egypt|2020-05-13	Africa|hCoV-19/South Africa/KRISP-K002722/2020|EPI ISL 529723|C.1|South Africa|2020-08-15	0.0006387505	Africa
Africa|hCoV-19/Egypt/MASRI-029/2020|EPI ISL 482774|B.1|Egypt|2020-05-13	Africa|hCoV-19/South Africa/KRISP-K002722/2020|EPI ISL 529723|C.1|South Africa|2020-08-15	0.0005714961	Africa
Africa|hCoV-19/Egypt/MASRI-10/2020|EPI ISL 475752|B.1.255|Egypt|2020-05	Africa|hCoV-19/South Africa/KRISP-K002722/2020|EPI ISL 529723|C.1|South Africa|2020-08-15	0.0006725835	Africa
Africa|hCoV-19/Egypt/MASRI-11/2020|EPI ISL 475753|B.1.36|Egypt|2020-05	Africa|hCoV-19/South Africa/KRISP-K002722/2020|EPI ISL 529723|C.1|South Africa|2020-08-15	0.0008069595	Africa
Africa|hCoV-19/Egypt/MASRI-14/2020|EPI ISL 475749|B.1|Egypt|2020-05	Africa|hCoV-19/South Africa/KRISP-K002722/2020|EPI ISL 529723|C.1|South Africa|2020-08-15	0.0005378678	Africa
Africa|hCoV-19/Egypt/MASRI-15/2020|EPI ISL 475750|B.1.1|Egypt|2020-05	Africa|hCoV-19/South Africa/KRISP-K002722/2020|EPI ISL 529723|C.1|South Africa|2020-08-15	0.0006766675	Africa
Africa|hCoV-19/Egypt/MASRI-2/2020|EPI ISL 475745|B.1|Egypt|2020-05	Africa|hCoV-19/South Africa/KRISP-K002722/2020|EPI ISL 529723|C.1|South Africa|2020-08-15	0.0005714574	Africa
Africa|hCoV-19/Egypt/MASRI-3/2020|EPI ISL 475746|A|Egypt|2020-05	Africa|hCoV-19/South Africa/KRISP-K002722/2020|EPI ISL 529723|C.1|South Africa|2020-08-15	0.0008406674	Africa
Africa|hCoV-19/Egypt/MASRI-6/2020|EPI ISL 475747|B.1.255|Egypt|2020-05	Africa|hCoV-19/South Africa/KRISP-K002722/2020|EPI ISL 529723|C.1|South Africa|2020-08-15	0.0005714577	Africa
Africa|hCoV-19/Egypt/MASRI-9/2020|EPI ISL 475751|B.1.1.1|Egypt|2020-05	Africa|hCoV-19/South Africa/KRISP-K002722/2020|EPI ISL 529723|C.1|South Africa|2020-08-15	0.0004707087	Africa
Africa|hCoV-19/Egypt/NRC-01/2020|EPI ISL 430820|B.1|Egypt|2020-03-18	Africa|hCoV-19/South Africa/KRISP-K002722/2020|EPI ISL 529723|C.1|South Africa|2020-08-15	0.0005400169	Africa
Africa|hCoV-19/Egypt/NRC-03/2020|EPI ISL 430819|B.1.246|Egypt|2020-03-18	Africa|hCoV-19/South Africa/KRISP-K002722/2020|EPI ISL 529723|C.1|South Africa|2020-08-15	0.0005733905	Africa
Africa|hCoV-19/Gabon/ITM-K011/2020|EPI ISL 539573|A|Gabon|2020-03-22	Africa|hCoV-19/South Africa/KRISP-K002722/2020|EPI ISL 529723|C.1|South Africa|2020-08-15	0.0007733153	Africa
Africa|hCoV-19/Gabon/ITM-K023/2020|EPI ISL 539574|B.1.178|Gabon|2020-03-27	Africa|hCoV-19/South Africa/KRISP-K002722/2020|EPI ISL 529723|C.1|South Africa|2020-08-15	0.0005378210	Africa
Africa|hCoV-19/Gabon/ITM-K027/2020|EPI ISL 539575|A|Gabon|2020-03-27	Africa|hCoV-19/South Africa/KRISP-K002722/2020|EPI ISL 529723|C.1|South Africa|2020-08-15	0.0007732971	Africa
Africa|hCoV-19/Gabon/ITM-K028/2020|EPI ISL 539576|B.1.292|Gabon|2020-03-27	Africa|hCoV-19/South Africa/KRISP-K002722/2020|EPI ISL 529723|C.1|South Africa|2020-08-15	0.0005378317	Africa
Africa|hCoV-19/Gambia/0214/2020|EPI ISL 471158|B.1|Gambia|2020-03-29	Africa|hCoV-19/South Africa/KRISP-K002722/2020|EPI ISL 529723|C.1|South Africa|2020-08-15	0.0005050420	Africa
Africa|hCoV-19/Gambia/0268/2020|EPI ISL 471159|B.1.1|Gambia|2020-03-21	Africa|hCoV-19/South Africa/KRISP-K002722/2020|EPI ISL 529723|C.1|South Africa|2020-08-15	0.0003732630	Africa
Africa|hCoV-19/Gambia/0278/2020|EPI ISL 471160|B.1.1|Gambia|2020-03-20	Africa|hCoV-19/South Africa/KRISP-K002722/2020|EPI ISL 529723|C.1|South Africa|2020-08-15	0.0003738081	Africa
Africa|hCoV-19/Gambia/0528/2020|EPI ISL 471161|B.1.1.293|Gambia|2020-04-30	Africa|hCoV-19/South Africa/KRISP-K002722/2020|EPI ISL 529723|C.1|South Africa|2020-08-15	0.0004136169	Africa
Africa|hCoV-19/Gambia/0531/2020|EPI ISL 471162|B.1.1.293|Gambia|2020-04-30	Africa|hCoV-19/South Africa/KRISP-K002722/2020|EPI ISL 529723|C.1|South Africa|2020-08-15	0.0004136456	Africa
Africa|hCoV-19/Gambia/0536/2020|EPI ISL 471163|B.1.1.293|Gambia|2020-04-30	Africa|hCoV-19/South Africa/KRISP-K002722/2020|EPI ISL 529723|C.1|South Africa|2020-08-15	0.0004033044	Africa
Africa|hCoV-19/Gambia/0547/2020|EPI ISL 471164|B.1.1.293|Gambia|2020-04-30	Africa|hCoV-19/South Africa/KRISP-K002722/2020|EPI ISL 529723|C.1|South Africa|2020-08-15	0.0004039425	Africa
Africa|hCoV-19/Gambia/0548/2020|EPI ISL 471165|B.1.5|Gambia|2020-04-30	Africa|hCoV-19/South Africa/KRISP-K002722/2020|EPI ISL 529723|C.1|South Africa|2020-08-15	0.0003826357	Africa
Africa|hCoV-19/Gambia/1090/2020|EPI ISL 471166|B.1.1|Gambia|2020-05-04	Africa|hCoV-19/South Africa/KRISP-K002722/2020|EPI ISL 529723|C.1|South Africa|2020-08-15	0.0004404745	Africa
Africa|hCoV-19/Gambia/1094/2020|EPI ISL 471167|B.1.1.293|Gambia|2020-05-04	Africa|hCoV-19/South Africa/KRISP-K002722/2020|EPI ISL 529723|C.1|South Africa|2020-08-15	0.0004033045	Africa
Africa|hCoV-19/Gambia/1251/2020|EPI ISL 471168|B.1.1.293|Gambia|2020-05-07	Africa|hCoV-19/South Africa/KRISP-K002722/2020|EPI ISL 529723|C.1|South Africa|2020-08-15	0.0004136171	Africa
Africa|hCoV-19/Gambia/1264/2020|EPI ISL 471169|B.1.1|Gambia|2020-05-07	Africa|hCoV-19/South Africa/KRISP-K002722/2020|EPI ISL 529723|C.1|South Africa|2020-08-15	0.0003727569	Africa
Africa|hCoV-19/Gambia/1271/2020|EPI ISL 471170|B.1.1|Gambia|2020-05-07	Africa|hCoV-19/South Africa/KRISP-K002722/2020|EPI ISL 529723|C.1|South Africa|2020-08-15	0.0003732376	Africa
Africa|hCoV-19/Gambia/1277/2020|EPI ISL 471171|B.1.1.293|Gambia|2020-05-07	Africa|hCoV-19/South Africa/KRISP-K002722/2020|EPI ISL 529723|C.1|South Africa|2020-08-15	0.0004033046	Africa
Africa|hCoV-19/Gambia/3668/2020|EPI ISL 560992|B.1.5.12|Gambia|2020-07-30	Africa|hCoV-19/South Africa/KRISP-K002722/2020|EPI ISL 529723|C.1|South Africa|2020-08-15	0.0007112542	Africa
Africa|hCoV-19/Gambia/3670/2020|EPI ISL 560993|B.1.5.12|Gambia|2020-07-30	Africa|hCoV-19/South Africa/KRISP-K002722/2020|EPI ISL 529723|C.1|South Africa|2020-08-15	0.0007170820	Africa
Africa|hCoV-19/Gambia/3671/2020|EPI ISL 560994|B.1.1.293|Gambia|2020-07-30	Africa|hCoV-19/South Africa/KRISP-K002722/2020|EPI ISL 529723|C.1|South Africa|2020-08-15	0.0004740616	Africa
Africa|hCoV-19/Gambia/3673/2020|EPI ISL 560995|B.1.5|Gambia|2020-07-30	Africa|hCoV-19/South Africa/KRISP-K002722/2020|EPI ISL 529723|C.1|South Africa|2020-08-15	0.0004741514	Africa
Africa|hCoV-19/Gambia/3676/2020|EPI ISL 560996|B.1.5|Gambia|2020-07-30	Africa|hCoV-19/South Africa/KRISP-K002722/2020|EPI ISL 529723|C.1|South Africa|2020-08-15	0.0004826799	Africa
Africa|hCoV-19/Gambia/3678/2020|EPI ISL 560997|B.1.292|Gambia|2020-07-30	Africa|hCoV-19/South Africa/KRISP-K002722/2020|EPI ISL 529723|C.1|South Africa|2020-08-15	0.0005714768	Africa
Africa|hCoV-19/Gambia/3679/2020|EPI ISL 560998|B.1.5.12|Gambia|2020-07-30	Africa|hCoV-19/South Africa/KRISP-K002722/2020|EPI ISL 529723|C.1|South Africa|2020-08-15	0.0006488169	Africa
Africa|hCoV-19/Gambia/3680/2020|EPI ISL 560999|B.1.5|Gambia|2020-07-30	Africa|hCoV-19/South Africa/KRISP-K002722/2020|EPI ISL 529723|C.1|South Africa|2020-08-15	0.0004828632	Africa
Africa|hCoV-19/Gambia/3683/2020|EPI ISL 561000|B.1.292|Gambia|2020-07-30	Africa|hCoV-19/South Africa/KRISP-K002722/2020|EPI ISL 529723|C.1|South Africa|2020-08-15	0.0006051056	Africa
Africa|hCoV-19/Gambia/3703/2020|EPI ISL 561001|B.1.5.12|Gambia|2020-07-30	Africa|hCoV-19/South Africa/KRISP-K002722/2020|EPI ISL 529723|C.1|South Africa|2020-08-15	0.0006387505	Africa
Africa|hCoV-19/Gambia/3717/2020|EPI ISL 561002|B.1.5|Gambia|2020-07-30	Africa|hCoV-19/South Africa/KRISP-K002722/2020|EPI ISL 529723|C.1|South Africa|2020-08-15	0.0005121837	Africa
Africa|hCoV-19/Gambia/3724/2020|EPI ISL 561003|B.1.5.12|Gambia|2020-07-30	Africa|hCoV-19/South Africa/KRISP-K002722/2020|EPI ISL 529723|C.1|South Africa|2020-08-15	0.0006387505	Africa
Africa|hCoV-19/Gambia/3725/2020|EPI ISL 561004|B.1.1.293|Gambia|2020-07-30	Africa|hCoV-19/South Africa/KRISP-K002722/2020|EPI ISL 529723|C.1|South Africa|2020-08-15	0.0005378191	Africa
Africa|hCoV-19/Gambia/3728/2020|EPI ISL 561005|B.1.5|Gambia|2020-07-30	Africa|hCoV-19/South Africa/KRISP-K002722/2020|EPI ISL 529723|C.1|South Africa|2020-08-15	0.0004575136	Africa
Africa|hCoV-19/Gambia/3729/2020|EPI ISL 561006|B.1.5.12|Gambia|2020-07-30	Africa|hCoV-19/South Africa/KRISP-K002722/2020|EPI ISL 529723|C.1|South Africa|2020-08-15	0.0005714708	Africa
Africa|hCoV-19/Gambia/3732/2020|EPI ISL 561007|B.1.5|Gambia|2020-07-30	Africa|hCoV-19/South Africa/KRISP-K002722/2020|EPI ISL 529723|C.1|South Africa|2020-08-15	0.0005125512	Africa
Africa|hCoV-19/Gambia/3735/2020|EPI ISL 561008|B.1.5|Gambia|2020-07-30	Africa|hCoV-19/South Africa/KRISP-K002722/2020|EPI ISL 529723|C.1|South Africa|2020-08-15	0.0004481625	Africa
Africa|hCoV-19/Gambia/3737/2020|EPI ISL 561009|B.1.1.293|Gambia|2020-07-30	Africa|hCoV-19/South Africa/KRISP-K002722/2020|EPI ISL 529723|C.1|South Africa|2020-08-15	0.0005380903	Africa
Africa|hCoV-19/Gambia/3741/2020|EPI ISL 561010|B.1.5.12|Gambia|2020-07-30	Africa|hCoV-19/South Africa/KRISP-K002722/2020|EPI ISL 529723|C.1|South Africa|2020-08-15	0.0005804394	Africa
Africa|hCoV-19/Gambia/3743/2020|EPI ISL 561011|B.1.5.12|Gambia|2020-07-30	Africa|hCoV-19/South Africa/KRISP-K002722/2020|EPI ISL 529723|C.1|South Africa|2020-08-15	0.0007060421	Africa
Africa|hCoV-19/Gambia/3749/2020|EPI ISL 561012|B.1.5.12|Gambia|2020-07-30	Africa|hCoV-19/South Africa/KRISP-K002722/2020|EPI ISL 529723|C.1|South Africa|2020-08-15	0.0006387290	Africa
Africa|hCoV-19/Gambia/3761/2020|EPI ISL 561013|B.1.5.12|Gambia|2020-07-30	Africa|hCoV-19/South Africa/KRISP-K002722/2020|EPI ISL 529723|C.1|South Africa|2020-08-15	0.0006387290	Africa
Africa|hCoV-19/Gambia/3772/2020|EPI ISL 561025|B.1.5|Gambia|2020-07-30	Africa|hCoV-19/South Africa/KRISP-K002722/2020|EPI ISL 529723|C.1|South Africa|2020-08-15	0.0004879786	Africa
Africa|hCoV-19/Gambia/GC19-015/2020|EPI ISL 428855|B.1.1.8|Gambia|2020-03-17	Africa|hCoV-19/South Africa/KRISP-K002722/2020|EPI ISL 529723|C.1|South Africa|2020-08-15	0.0004032871	Africa
Africa|hCoV-19/Gambia/GC19-026/2020|EPI ISL 428856|B.6|Gambia|2020-03-21	Africa|hCoV-19/South Africa/KRISP-K002722/2020|EPI ISL 529723|C.1|South Africa|2020-08-15	0.0007396579	Africa
Africa|hCoV-19/Gambia/GC19-029/2020|EPI ISL 428857|B.1|Gambia|2020-04-20	Africa|hCoV-19/South Africa/KRISP-K002722/2020|EPI ISL 529723|C.1|South Africa|2020-08-15	0.0005378551	Africa
Africa|hCoV-19/Gambia/GC19-0479/2020|EPI ISL 561015|B.1.1.293|Gambia|2020-04-29	Africa|hCoV-19/South Africa/KRISP-K002722/2020|EPI ISL 529723|C.1|South Africa|2020-08-15	0.0004215624	Africa
Africa|hCoV-19/Gambia/GC19-0544/2020|EPI ISL 561016|B.1.5|Gambia|2020-05-01	Africa|hCoV-19/South Africa/KRISP-K002722/2020|EPI ISL 529723|C.1|South Africa|2020-08-15	0.0003847457	Africa
Africa|hCoV-19/Gambia/GC19-1385/2020|EPI ISL 561018|B.1.5|Gambia|2020-05-12	Africa|hCoV-19/South Africa/KRISP-K002722/2020|EPI ISL 529723|C.1|South Africa|2020-08-15	0.0003889488	Africa
Africa|hCoV-19/Gambia/GC19-1503/2020|EPI ISL 561021|B.1.1|Gambia|2020-05-14	Africa|hCoV-19/South Africa/KRISP-K002722/2020|EPI ISL 529723|C.1|South Africa|2020-08-15	0.0004705409	Africa
Africa|hCoV-19/Gambia/GC19-1527/2020|EPI ISL 561022|B.1.1.293|Gambia|2020-05-16	Africa|hCoV-19/South Africa/KRISP-K002722/2020|EPI ISL 529723|C.1|South Africa|2020-08-15	0.0004033453	Africa
Africa|hCoV-19/Gambia/GC19-1533/2020|EPI ISL 561023|B.1.1.264|Gambia|2020-05-16	Africa|hCoV-19/South Africa/KRISP-K002722/2020|EPI ISL 529723|C.1|South Africa|2020-08-15	0.0004179378	Africa
Africa|hCoV-19/Gambia/GC19-1572/2020|EPI ISL 561014|B.1.1|Gambia|2020-05-20	Africa|hCoV-19/South Africa/KRISP-K002722/2020|EPI ISL 529723|C.1|South Africa|2020-08-15	0.0003835559	Africa
Africa|hCoV-19/Gambia/GC19-1575/2020|EPI ISL 561026|B.1.1|Gambia|2020-05-20	Africa|hCoV-19/South Africa/KRISP-K002722/2020|EPI ISL 529723|C.1|South Africa|2020-08-15	0.0004859058	Africa
Africa|hCoV-19/Gambia/GC19-1606/2020|EPI ISL 561027|B.1.1|Gambia|2020-05-20	Africa|hCoV-19/South Africa/KRISP-K002722/2020|EPI ISL 529723|C.1|South Africa|2020-08-15	0.0004179524	Africa
Africa|hCoV-19/Gambia/GC19-1706/2020|EPI ISL 561028|B.1.5|Gambia|2020-05-22	Africa|hCoV-19/South Africa/KRISP-K002722/2020|EPI ISL 529723|C.1|South Africa|2020-08-15	0.0003849610	Africa
Africa|hCoV-19/Gambia/GC19-1814/2020|EPI ISL 561032|B.1.5|Gambia|2020-05-28	Africa|hCoV-19/South Africa/KRISP-K002722/2020|EPI ISL 529723|C.1|South Africa|2020-08-15	0.0003888110	Africa
Africa|hCoV-19/Gambia/GC19-1818/2020|EPI ISL 561034|B.1.1|Gambia|2020-05-28	Africa|hCoV-19/South Africa/KRISP-K002722/2020|EPI ISL 529723|C.1|South Africa|2020-08-15	0.0004705723	Africa
Africa|hCoV-19/Gambia/GC19-1983/2020|EPI ISL 561038|B.1.1|Gambia|2020-06-07	Africa|hCoV-19/South Africa/KRISP-K002722/2020|EPI ISL 529723|C.1|South Africa|2020-08-15	0.0004705569	Africa
Africa|hCoV-19/Gambia/GC19-2197/2020|EPI ISL 561040|B.1.292|Gambia|2020-06-26	Africa|hCoV-19/South Africa/KRISP-K002722/2020|EPI ISL 529723|C.1|South Africa|2020-08-15	0.0005761047	Africa
Africa|hCoV-19/Gambia/GC19-2427/2020|EPI ISL 561105|B.1.1.293|Gambia|2020-07-21	Africa|hCoV-19/South Africa/KRISP-K002722/2020|EPI ISL 529723|C.1|South Africa|2020-08-15	0.0005042799	Africa
Africa|hCoV-19/Gambia/GC19-2443/2020|EPI ISL 561106|B.1.5|Gambia|2020-07-21	Africa|hCoV-19/South Africa/KRISP-K002722/2020|EPI ISL 529723|C.1|South Africa|2020-08-15	0.0004597138	Africa
Africa|hCoV-19/Gambia/GC19-2450/2020|EPI ISL 561107|B.1.5.12|Gambia|2020-07-21	Africa|hCoV-19/South Africa/KRISP-K002722/2020|EPI ISL 529723|C.1|South Africa|2020-08-15	0.0006387589	Africa
Africa|hCoV-19/Gambia/GC19-2459/2020|EPI ISL 561108|B.1.1.293|Gambia|2020-07-21	Africa|hCoV-19/South Africa/KRISP-K002722/2020|EPI ISL 529723|C.1|South Africa|2020-08-15	0.0004744262	Africa
Africa|hCoV-19/Gambia/GC19-2469/2020|EPI ISL 561109|B.1.5|Gambia|2020-07-21	Africa|hCoV-19/South Africa/KRISP-K002722/2020|EPI ISL 529723|C.1|South Africa|2020-08-15	0.0004482089	Africa
Africa|hCoV-19/Gambia/GC19-2473/2020|EPI ISL 561110|B.1.5.12|Gambia|2020-07-21	Africa|hCoV-19/South Africa/KRISP-K002722/2020|EPI ISL 529723|C.1|South Africa|2020-08-15	0.0006724207	Africa
Africa|hCoV-19/Gambia/GC19-2498/2020|EPI ISL 561111|B.1.292|Gambia|2020-07-21	Africa|hCoV-19/South Africa/KRISP-K002722/2020|EPI ISL 529723|C.1|South Africa|2020-08-15	0.0006050851	Africa
Africa|hCoV-19/Gambia/GC19-2525/2020|EPI ISL 561113|B.1.1.293|Gambia|2020-07-21	Africa|hCoV-19/South Africa/KRISP-K002722/2020|EPI ISL 529723|C.1|South Africa|2020-08-15	0.0004705521	Africa
Africa|hCoV-19/Gambia/GC19-2526/2020|EPI ISL 561114|B.1.5.12|Gambia|2020-07-21	Africa|hCoV-19/South Africa/KRISP-K002722/2020|EPI ISL 529723|C.1|South Africa|2020-08-15	0.0006724343	Africa
Africa|hCoV-19/Gambia/GC19-2629/2020|EPI ISL 561123|B.1.5.12|Gambia|2020-07-21	Africa|hCoV-19/South Africa/KRISP-K002722/2020|EPI ISL 529723|C.1|South Africa|2020-08-15	0.0006439539	Africa
Africa|hCoV-19/Gambia/GC19-2632/2020|EPI ISL 561124|B.1.5.12|Gambia|2020-07-21	Africa|hCoV-19/South Africa/KRISP-K002722/2020|EPI ISL 529723|C.1|South Africa|2020-08-15	0.0006434742	Africa
Africa|hCoV-19/Gambia/GC19-2638/2020|EPI ISL 561126|B.1.5.12|Gambia|2020-07-21	Africa|hCoV-19/South Africa/KRISP-K002722/2020|EPI ISL 529723|C.1|South Africa|2020-08-15	0.0006245739	Africa
Africa|hCoV-19/Gambia/GC19-2652/2020|EPI ISL 561128|B.1.5.12|Gambia|2020-07-21	Africa|hCoV-19/South Africa/KRISP-K002722/2020|EPI ISL 529723|C.1|South Africa|2020-08-15	0.0005381103	Africa
Africa|hCoV-19/Gambia/GC19-2654/2020|EPI ISL 561130|B.1.292|Gambia|2020-07-21	Africa|hCoV-19/South Africa/KRISP-K002722/2020|EPI ISL 529723|C.1|South Africa|2020-08-15	0.0006387783	Africa
Africa|hCoV-19/Gambia/GC19-2663/2020|EPI ISL 561133|B.1.1.293|Gambia|2020-07-21	Africa|hCoV-19/South Africa/KRISP-K002722/2020|EPI ISL 529723|C.1|South Africa|2020-08-15	0.0005041732	Africa
Africa|hCoV-19/Gambia/GC19-2707/2020|EPI ISL 561134|B.1.1.293|Gambia|2020-07-21	Africa|hCoV-19/South Africa/KRISP-K002722/2020|EPI ISL 529723|C.1|South Africa|2020-08-15	0.0005418197	Africa
Africa|hCoV-19/Gambia/GC19-2711/2020|EPI ISL 561135|B.1.5.12|Gambia|2020-07-21	Africa|hCoV-19/South Africa/KRISP-K002722/2020|EPI ISL 529723|C.1|South Africa|2020-08-15	0.0006050731	Africa
Africa|hCoV-19/Gambia/GC19-2730/2020|EPI ISL 561136|B.1.5.12|Gambia|2020-07-21	Africa|hCoV-19/South Africa/KRISP-K002722/2020|EPI ISL 529723|C.1|South Africa|2020-08-15	0.0007451837	Africa
Africa|hCoV-19/Gambia/GC19-2731/2020|EPI ISL 561137|B.1.1.293|Gambia|2020-07-21	Africa|hCoV-19/South Africa/KRISP-K002722/2020|EPI ISL 529723|C.1|South Africa|2020-08-15	0.0004705838	Africa
Africa|hCoV-19/Gambia/GC19-2828/2020|EPI ISL 561150|B.1.361|Gambia|2020-07-24	Africa|hCoV-19/South Africa/KRISP-K002722/2020|EPI ISL 529723|C.1|South Africa|2020-08-15	0.0006051521	Africa
Africa|hCoV-19/Gambia/GC19-2842/2020|EPI ISL 561151|B.1.1|Gambia|2020-07-24	Africa|hCoV-19/South Africa/KRISP-K002722/2020|EPI ISL 529723|C.1|South Africa|2020-08-15	0.0005378371	Africa
Africa|hCoV-19/Gambia/GC19-2898/2020|EPI ISL 561153|B.1.5.12|Gambia|2020-07-24	Africa|hCoV-19/South Africa/KRISP-K002722/2020|EPI ISL 529723|C.1|South Africa|2020-08-15	0.0006051138	Africa
Africa|hCoV-19/Gambia/GC19-2904/2020|EPI ISL 561154|B.1.1|Gambia|2020-07-24	Africa|hCoV-19/South Africa/KRISP-K002722/2020|EPI ISL 529723|C.1|South Africa|2020-08-15	0.0005378191	Africa
Africa|hCoV-19/Gambia/GC19-2947/2020|EPI ISL 561155|B.1.5.12|Gambia|2020-07-24	Africa|hCoV-19/South Africa/KRISP-K002722/2020|EPI ISL 529723|C.1|South Africa|2020-08-15	0.0006387290	Africa
Africa|hCoV-19/Gambia/GC19-2973/2020|EPI ISL 561156|B.1.1.293|Gambia|2020-07-24	Africa|hCoV-19/South Africa/KRISP-K002722/2020|EPI ISL 529723|C.1|South Africa|2020-08-15	0.0004369221	Africa
Africa|hCoV-19/Gambia/GC19-2977/2020|EPI ISL 561157|B.1.1.293|Gambia|2020-07-24	Africa|hCoV-19/South Africa/KRISP-K002722/2020|EPI ISL 529723|C.1|South Africa|2020-08-15	0.0004369368	Africa
Africa|hCoV-19/Gambia/GC19-2985/2020|EPI ISL 561158|B.1.5.12|Gambia|2020-07-24	Africa|hCoV-19/South Africa/KRISP-K002722/2020|EPI ISL 529723|C.1|South Africa|2020-08-15	0.0005378209	Africa
Africa|hCoV-19/Gambia/GC19-2991/2020|EPI ISL 561159|B.1.1|Gambia|2020-07-24	Africa|hCoV-19/South Africa/KRISP-K002722/2020|EPI ISL 529723|C.1|South Africa|2020-08-15	0.0005042630	Africa
Africa|hCoV-19/Gambia/GC19-3064/2020|EPI ISL 561160|B.1.1|Gambia|2020-07-25	Africa|hCoV-19/South Africa/KRISP-K002722/2020|EPI ISL 529723|C.1|South Africa|2020-08-15	0.0005378552	Africa
Africa|hCoV-19/Gambia/GC19-3065/2020|EPI ISL 561161|B.1.5.12|Gambia|2020-07-25	Africa|hCoV-19/South Africa/KRISP-K002722/2020|EPI ISL 529723|C.1|South Africa|2020-08-15	0.0006838458	Africa
Africa|hCoV-19/Gambia/GC19-3081/2020|EPI ISL 561162|B.1.1|Gambia|2020-07-25	Africa|hCoV-19/South Africa/KRISP-K002722/2020|EPI ISL 529723|C.1|South Africa|2020-08-15	0.0005378372	Africa
Africa|hCoV-19/Gambia/GC19-3085/2020|EPI ISL 561163|B.1.1.293|Gambia|2020-07-25	Africa|hCoV-19/South Africa/KRISP-K002722/2020|EPI ISL 529723|C.1|South Africa|2020-08-15	0.0004741146	Africa
Africa|hCoV-19/Gambia/GC19-3087/2020|EPI ISL 561041|B.1.292|Gambia|2020-07-25	Africa|hCoV-19/South Africa/KRISP-K002722/2020|EPI ISL 529723|C.1|South Africa|2020-08-15	0.0006387140	Africa
Africa|hCoV-19/Gambia/GC19-3099/2020|EPI ISL 561164|B.1.1.242|Gambia|2020-07-25	Africa|hCoV-19/South Africa/KRISP-K002722/2020|EPI ISL 529723|C.1|South Africa|2020-08-15	0.0005041801	Africa
Africa|hCoV-19/Gambia/GC19-3110/2020|EPI ISL 561165|B.1.1.293|Gambia|2020-07-25	Africa|hCoV-19/South Africa/KRISP-K002722/2020|EPI ISL 529723|C.1|South Africa|2020-08-15	0.0004705569	Africa
Africa|hCoV-19/Gambia/GC19-3112/2020|EPI ISL 561166|B.1|Gambia|2020-07-25	Africa|hCoV-19/South Africa/KRISP-K002722/2020|EPI ISL 529723|C.1|South Africa|2020-08-15	0.0007060017	Africa
Africa|hCoV-19/Gambia/GC19-3113/2020|EPI ISL 561167|B.1.1.293|Gambia|2020-07-25	Africa|hCoV-19/South Africa/KRISP-K002722/2020|EPI ISL 529723|C.1|South Africa|2020-08-15	0.0004369221	Africa
Africa|hCoV-19/Gambia/GC19-3114/2020|EPI ISL 561168|B.1.1|Gambia|2020-07-25	Africa|hCoV-19/South Africa/KRISP-K002722/2020|EPI ISL 529723|C.1|South Africa|2020-08-15	0.0005378191	Africa
Africa|hCoV-19/Gambia/GC19-3135/2020|EPI ISL 561169|B.1.5.12|Gambia|2020-07-27	Africa|hCoV-19/South Africa/KRISP-K002722/2020|EPI ISL 529723|C.1|South Africa|2020-08-15	0.0005418270	Africa
Africa|hCoV-19/Gambia/GC19-3140/2020|EPI ISL 561042|B.1.5.12|Gambia|2020-07-27	Africa|hCoV-19/South Africa/KRISP-K002722/2020|EPI ISL 529723|C.1|South Africa|2020-08-15	0.0007060870	Africa
Africa|hCoV-19/Gambia/GC19-3145/2020|EPI ISL 561170|B.1.1|Gambia|2020-07-27	Africa|hCoV-19/South Africa/KRISP-K002722/2020|EPI ISL 529723|C.1|South Africa|2020-08-15	0.0005378371	Africa
Africa|hCoV-19/Gambia/GC19-3146/2020|EPI ISL 561171|B.1.5.12|Gambia|2020-07-27	Africa|hCoV-19/South Africa/KRISP-K002722/2020|EPI ISL 529723|C.1|South Africa|2020-08-15	0.0005419977	Africa
Africa|hCoV-19/Gambia/GC19-3165/2020|EPI ISL 561043|B.1.1.293|Gambia|2020-07-27	Africa|hCoV-19/South Africa/KRISP-K002722/2020|EPI ISL 529723|C.1|South Africa|2020-08-15	0.0004369221	Africa
Africa|hCoV-19/Gambia/GC19-3166/2020|EPI ISL 561044|B.1.5.12|Gambia|2020-07-27	Africa|hCoV-19/South Africa/KRISP-K002722/2020|EPI ISL 529723|C.1|South Africa|2020-08-15	0.0005418087	Africa
Africa|hCoV-19/Gambia/GC19-3189/2020|EPI ISL 561045|B.1.5|Gambia|2020-07-27	Africa|hCoV-19/South Africa/KRISP-K002722/2020|EPI ISL 529723|C.1|South Africa|2020-08-15	0.0004103225	Africa
Africa|hCoV-19/Gambia/GC19-3192/2020|EPI ISL 561046|B.1.5|Gambia|2020-07-27	Africa|hCoV-19/South Africa/KRISP-K002722/2020|EPI ISL 529723|C.1|South Africa|2020-08-15	0.0004063948	Africa
Africa|hCoV-19/Gambia/GC19-3193/2020|EPI ISL 561047|B.1.5.12|Gambia|2020-07-27	Africa|hCoV-19/South Africa/KRISP-K002722/2020|EPI ISL 529723|C.1|South Africa|2020-08-15	0.0005417904	Africa
Africa|hCoV-19/Gambia/GC19-3208/2020|EPI ISL 561048|B.1.5.12|Gambia|2020-07-27	Africa|hCoV-19/South Africa/KRISP-K002722/2020|EPI ISL 529723|C.1|South Africa|2020-08-15	0.0006096422	Africa
Africa|hCoV-19/Gambia/GC19-3209/2020|EPI ISL 561049|B.1.5.12|Gambia|2020-07-27	Africa|hCoV-19/South Africa/KRISP-K002722/2020|EPI ISL 529723|C.1|South Africa|2020-08-15	0.0005079869	Africa
Africa|hCoV-19/Gambia/GC19-3210/2020|EPI ISL 561050|B.1.5.12|Gambia|2020-07-27	Africa|hCoV-19/South Africa/KRISP-K002722/2020|EPI ISL 529723|C.1|South Africa|2020-08-15	0.0005204565	Africa
Africa|hCoV-19/Gambia/GC19-3214/2020|EPI ISL 561051|B.1.1.293|Gambia|2020-07-27	Africa|hCoV-19/South Africa/KRISP-K002722/2020|EPI ISL 529723|C.1|South Africa|2020-08-15	0.0004402403	Africa
Africa|hCoV-19/Gambia/GC19-3219/2020|EPI ISL 561052|B.1.5.12|Gambia|2020-07-27	Africa|hCoV-19/South Africa/KRISP-K002722/2020|EPI ISL 529723|C.1|South Africa|2020-08-15	0.0005378933	Africa
Africa|hCoV-19/Gambia/GC19-3246/2020|EPI ISL 561053|B.1.5.12|Gambia|2020-07-27	Africa|hCoV-19/South Africa/KRISP-K002722/2020|EPI ISL 529723|C.1|South Africa|2020-08-15	0.0005418563	Africa
Africa|hCoV-19/Gambia/GC19-3255/2020|EPI ISL 561054|B.1.177|Gambia|2020-07-27	Africa|hCoV-19/South Africa/KRISP-K002722/2020|EPI ISL 529723|C.1|South Africa|2020-08-15	0.0003725136	Africa
Africa|hCoV-19/Gambia/GC19-3266/2020|EPI ISL 561055|B.1.5|Gambia|2020-07-27	Africa|hCoV-19/South Africa/KRISP-K002722/2020|EPI ISL 529723|C.1|South Africa|2020-08-15	0.0003386074	Africa
Africa|hCoV-19/Gambia/GC19-3267/2020|EPI ISL 561056|B.1.5.12|Gambia|2020-07-27	Africa|hCoV-19/South Africa/KRISP-K002722/2020|EPI ISL 529723|C.1|South Africa|2020-08-15	0.0004741163	Africa
Africa|hCoV-19/Gambia/GC19-3278/2020|EPI ISL 561058|B.1.5.12|Gambia|2020-07-27	Africa|hCoV-19/South Africa/KRISP-K002722/2020|EPI ISL 529723|C.1|South Africa|2020-08-15	0.0005079232	Africa
Africa|hCoV-19/Gambia/GC19-3301/2020|EPI ISL 561059|B.1.5.12|Gambia|2020-07-27	Africa|hCoV-19/South Africa/KRISP-K002722/2020|EPI ISL 529723|C.1|South Africa|2020-08-15	0.0005079749	Africa
Africa|hCoV-19/Gambia/GC19-3317/2020|EPI ISL 561060|B.1.5|Gambia|2020-07-27	Africa|hCoV-19/South Africa/KRISP-K002722/2020|EPI ISL 529723|C.1|South Africa|2020-08-15	0.0004034361	Africa
Africa|hCoV-19/Gambia/GC19-3323/2020|EPI ISL 561061|B.1.5|Gambia|2020-07-27	Africa|hCoV-19/South Africa/KRISP-K002722/2020|EPI ISL 529723|C.1|South Africa|2020-08-15	0.0003725299	Africa
Africa|hCoV-19/Gambia/GC19-3358/2020|EPI ISL 561062|B.1.1.293|Gambia|2020-07-27	Africa|hCoV-19/South Africa/KRISP-K002722/2020|EPI ISL 529723|C.1|South Africa|2020-08-15	0.0005378191	Africa
Africa|hCoV-19/Gambia/GC19-3365/2020|EPI ISL 561063|B.1.5.12|Gambia|2020-07-27	Africa|hCoV-19/South Africa/KRISP-K002722/2020|EPI ISL 529723|C.1|South Africa|2020-08-15	0.0005757283	Africa
Africa|hCoV-19/Gambia/GC19-3373/2020|EPI ISL 561064|B.1.5|Gambia|2020-07-27	Africa|hCoV-19/South Africa/KRISP-K002722/2020|EPI ISL 529723|C.1|South Africa|2020-08-15	0.0004402568	Africa
Africa|hCoV-19/Gambia/GC19-3374/2020|EPI ISL 561065|B.1.5.12|Gambia|2020-07-27	Africa|hCoV-19/South Africa/KRISP-K002722/2020|EPI ISL 529723|C.1|South Africa|2020-08-15	0.0005418087	Africa
Africa|hCoV-19/Gambia/GC19-3375/2020|EPI ISL 561066|B.1.5.12|Gambia|2020-07-27	Africa|hCoV-19/South Africa/KRISP-K002722/2020|EPI ISL 529723|C.1|South Africa|2020-08-15	0.0005079233	Africa
Africa|hCoV-19/Gambia/GC19-3380/2020|EPI ISL 561067|B.1.5.12|Gambia|2020-07-27	Africa|hCoV-19/South Africa/KRISP-K002722/2020|EPI ISL 529723|C.1|South Africa|2020-08-15	0.0005418454	Africa
Africa|hCoV-19/Gambia/GC19-3381/2020|EPI ISL 561068|B.1.5.12|Gambia|2020-07-27	Africa|hCoV-19/South Africa/KRISP-K002722/2020|EPI ISL 529723|C.1|South Africa|2020-08-15	0.0007060255	Africa
Africa|hCoV-19/Gambia/GC19-3396/2020|EPI ISL 561069|B.1.5.12|Gambia|2020-07-27	Africa|hCoV-19/South Africa/KRISP-K002722/2020|EPI ISL 529723|C.1|South Africa|2020-08-15	0.0006723916	Africa
Africa|hCoV-19/Gambia/GC19-3398/2020|EPI ISL 561070|B.1.1.242|Gambia|2020-07-27	Africa|hCoV-19/South Africa/KRISP-K002722/2020|EPI ISL 529723|C.1|South Africa|2020-08-15	0.0006050588	Africa
Africa|hCoV-19/Gambia/GC19-3399/2020|EPI ISL 561172|B.1.5|Gambia|2020-07-27	Africa|hCoV-19/South Africa/KRISP-K002722/2020|EPI ISL 529723|C.1|South Africa|2020-08-15	0.0004370293	Africa
Africa|hCoV-19/Gambia/GC19-3400/2020|EPI ISL 561173|B.1.5|Gambia|2020-07-27	Africa|hCoV-19/South Africa/KRISP-K002722/2020|EPI ISL 529723|C.1|South Africa|2020-08-15	0.0005042579	Africa
Africa|hCoV-19/Gambia/GC19-3407/2020|EPI ISL 561174|B.1.1.242|Gambia|2020-07-27	Africa|hCoV-19/South Africa/KRISP-K002722/2020|EPI ISL 529723|C.1|South Africa|2020-08-15	0.0004706218	Africa
Africa|hCoV-19/Gambia/GC19-3411/2020|EPI ISL 561175|B.1.5.12|Gambia|2020-07-27	Africa|hCoV-19/South Africa/KRISP-K002722/2020|EPI ISL 529723|C.1|South Africa|2020-08-15	0.0006147276	Africa
Africa|hCoV-19/Gambia/GC19-3418/2020|EPI ISL 561176|B.1.1.242|Gambia|2020-07-27	Africa|hCoV-19/South Africa/KRISP-K002722/2020|EPI ISL 529723|C.1|South Africa|2020-08-15	0.0005378445	Africa
Africa|hCoV-19/Gambia/GC19-3429/2020|EPI ISL 561178|B.1.5.12|Gambia|2020-07-27	Africa|hCoV-19/South Africa/KRISP-K002722/2020|EPI ISL 529723|C.1|South Africa|2020-08-15	0.0005378210	Africa
Africa|hCoV-19/Gambia/GC19-3432/2020|EPI ISL 561179|B.1.5.12|Gambia|2020-07-27	Africa|hCoV-19/South Africa/KRISP-K002722/2020|EPI ISL 529723|C.1|South Africa|2020-08-15	0.0007113551	Africa
Africa|hCoV-19/Gambia/GC19-3438/2020|EPI ISL 561180|B.1.5.12|Gambia|2020-07-27	Africa|hCoV-19/South Africa/KRISP-K002722/2020|EPI ISL 529723|C.1|South Africa|2020-08-15	0.0006724301	Africa
Africa|hCoV-19/Gambia/GC19-3445/2020|EPI ISL 561181|B.1.5.12|Gambia|2020-07-27	Africa|hCoV-19/South Africa/KRISP-K002722/2020|EPI ISL 529723|C.1|South Africa|2020-08-15	0.0007396607	Africa
Africa|hCoV-19/Gambia/GC19-3448/2020|EPI ISL 561183|B.1.5|Gambia|2020-07-27	Africa|hCoV-19/South Africa/KRISP-K002722/2020|EPI ISL 529723|C.1|South Africa|2020-08-15	0.0004786916	Africa
Africa|hCoV-19/Gambia/GC19-3497/2020|EPI ISL 561184|B.1.5.12|Gambia|2020-07-27	Africa|hCoV-19/South Africa/KRISP-K002722/2020|EPI ISL 529723|C.1|South Africa|2020-08-15	0.0006723464	Africa
Africa|hCoV-19/Gambia/GC19-3503/2020|EPI ISL 561186|B.1.5.12|Gambia|2020-07-27	Africa|hCoV-19/South Africa/KRISP-K002722/2020|EPI ISL 529723|C.1|South Africa|2020-08-15	0.0005804452	Africa
Africa|hCoV-19/Gambia/GC19-3504/2020|EPI ISL 561187|B.1.5.12|Gambia|2020-07-27	Africa|hCoV-19/South Africa/KRISP-K002722/2020|EPI ISL 529723|C.1|South Africa|2020-08-15	0.0006434960	Africa
Africa|hCoV-19/Gambia/GC19-3505/2020|EPI ISL 561188|B.1.5.12|Gambia|2020-07-27	Africa|hCoV-19/South Africa/KRISP-K002722/2020|EPI ISL 529723|C.1|South Africa|2020-08-15	0.0006051219	Africa
Africa|hCoV-19/Gambia/GC19-3529/2020|EPI ISL 561191|B.1.5.12|Gambia|2020-07-27	Africa|hCoV-19/South Africa/KRISP-K002722/2020|EPI ISL 529723|C.1|South Africa|2020-08-15	0.0006724074	Africa
Africa|hCoV-19/Gambia/GC19-3530/2020|EPI ISL 561192|B.1.5.12|Gambia|2020-07-27	Africa|hCoV-19/South Africa/KRISP-K002722/2020|EPI ISL 529723|C.1|South Africa|2020-08-15	0.0005516513	Africa
Africa|hCoV-19/Gambia/GC19-3533/2020|EPI ISL 561193|B.1.1.293|Gambia|2020-07-27	Africa|hCoV-19/South Africa/KRISP-K002722/2020|EPI ISL 529723|C.1|South Africa|2020-08-15	0.0004705994	Africa
Africa|hCoV-19/Gambia/GC19-3535/2020|EPI ISL 561194|B.1.1.242|Gambia|2020-07-27	Africa|hCoV-19/South Africa/KRISP-K002722/2020|EPI ISL 529723|C.1|South Africa|2020-08-15	0.0005378264	Africa
Africa|hCoV-19/Gambia/GC19-3550/2020|EPI ISL 561195|B.1.5.12|Gambia|2020-07-27	Africa|hCoV-19/South Africa/KRISP-K002722/2020|EPI ISL 529723|C.1|South Africa|2020-08-15	0.0006387655	Africa
Africa|hCoV-19/Gambia/GC19-3565/2020|EPI ISL 561196|B.1.5.12|Gambia|2020-07-27	Africa|hCoV-19/South Africa/KRISP-K002722/2020|EPI ISL 529723|C.1|South Africa|2020-08-15	0.0005714463	Africa
Africa|hCoV-19/Gambia/GC19-3578/2020|EPI ISL 561197|B.1.5.12|Gambia|2020-07-27	Africa|hCoV-19/South Africa/KRISP-K002722/2020|EPI ISL 529723|C.1|South Africa|2020-08-15	0.0006053578	Africa
Africa|hCoV-19/Gambia/GC19-3629/2020|EPI ISL 561199|B.1.5.12|Gambia|2020-07-27	Africa|hCoV-19/South Africa/KRISP-K002722/2020|EPI ISL 529723|C.1|South Africa|2020-08-15	0.0007060562	Africa
Africa|hCoV-19/Gambia/GC19-3656/2020|EPI ISL 561201|B.1.5.12|Gambia|2020-07-27	Africa|hCoV-19/South Africa/KRISP-K002722/2020|EPI ISL 529723|C.1|South Africa|2020-08-15	0.0006051340	Africa
Africa|hCoV-19/Gambia/GC19-3659/2020|EPI ISL 561202|B.1.1|Gambia|2020-07-27	Africa|hCoV-19/South Africa/KRISP-K002722/2020|EPI ISL 529723|C.1|South Africa|2020-08-15	0.0005042511	Africa
Africa|hCoV-19/Gambia/GC19-3666/2020|EPI ISL 561204|B.1.5.12|Gambia|2020-07-27	Africa|hCoV-19/South Africa/KRISP-K002722/2020|EPI ISL 529723|C.1|South Africa|2020-08-15	0.0006778831	Africa
Africa|hCoV-19/Gambia/GC19-3769/2020|EPI ISL 561072|B.1.292|Gambia|2020-07-27	Africa|hCoV-19/South Africa/KRISP-K002722/2020|EPI ISL 529723|C.1|South Africa|2020-08-15	0.0006145722	Africa
Africa|hCoV-19/Gambia/GC19-3773/2020|EPI ISL 561073|B.1.5.12|Gambia|2020-07-27	Africa|hCoV-19/South Africa/KRISP-K002722/2020|EPI ISL 529723|C.1|South Africa|2020-08-15	0.0006723916	Africa
Africa|hCoV-19/Gambia/GC19-3774/2020|EPI ISL 561074|B.1.5.12|Gambia|2020-07-27	Africa|hCoV-19/South Africa/KRISP-K002722/2020|EPI ISL 529723|C.1|South Africa|2020-08-15	0.0006387591	Africa
Africa|hCoV-19/Gambia/GC19-3794/2020|EPI ISL 561078|B.1.5.12|Gambia|2020-07-27	Africa|hCoV-19/South Africa/KRISP-K002722/2020|EPI ISL 529723|C.1|South Africa|2020-08-15	0.0006487463	Africa
Africa|hCoV-19/Gambia/GC19-3796/2020|EPI ISL 561079|B.1.5.12|Gambia|2020-07-27	Africa|hCoV-19/South Africa/KRISP-K002722/2020|EPI ISL 529723|C.1|South Africa|2020-08-15	0.0006723599	Africa
Africa|hCoV-19/Gambia/GC19-3798/2020|EPI ISL 561080|B.1.1.242|Gambia|2020-07-27	Africa|hCoV-19/South Africa/KRISP-K002722/2020|EPI ISL 529723|C.1|South Africa|2020-08-15	0.0005770120	Africa
Africa|hCoV-19/Gambia/GC19-3799/2020|EPI ISL 561081|B.1.1.242|Gambia|2020-07-27	Africa|hCoV-19/South Africa/KRISP-K002722/2020|EPI ISL 529723|C.1|South Africa|2020-08-15	0.0005714080	Africa
Africa|hCoV-19/Gambia/GC19-3802/2020|EPI ISL 561082|B.1.5.12|Gambia|2020-07-27	Africa|hCoV-19/South Africa/KRISP-K002722/2020|EPI ISL 529723|C.1|South Africa|2020-08-15	0.0007060159	Africa
Africa|hCoV-19/Gambia/GC19-3805/2020|EPI ISL 561083|B.1.5.12|Gambia|2020-07-27	Africa|hCoV-19/South Africa/KRISP-K002722/2020|EPI ISL 529723|C.1|South Africa|2020-08-15	0.0006723758	Africa
Africa|hCoV-19/Gambia/GC19-3806/2020|EPI ISL 561084|B.1.1.293|Gambia|2020-07-27	Africa|hCoV-19/South Africa/KRISP-K002722/2020|EPI ISL 529723|C.1|South Africa|2020-08-15	0.0004705615	Africa
Africa|hCoV-19/Gambia/GC19-3807/2020|EPI ISL 561085|B.1.1.293|Gambia|2020-07-27	Africa|hCoV-19/South Africa/KRISP-K002722/2020|EPI ISL 529723|C.1|South Africa|2020-08-15	0.0005042222	Africa
Africa|hCoV-19/Gambia/GC19-3812/2020|EPI ISL 561086|B.1.1.293|Gambia|2020-07-27	Africa|hCoV-19/South Africa/KRISP-K002722/2020|EPI ISL 529723|C.1|South Africa|2020-08-15	0.0005389529	Africa
Africa|hCoV-19/Gambia/GC19-3813/2020|EPI ISL 561087|B.1.1.293|Gambia|2020-07-27	Africa|hCoV-19/South Africa/KRISP-K002722/2020|EPI ISL 529723|C.1|South Africa|2020-08-15	0.0005042053	Africa
Africa|hCoV-19/Gambia/GC19-3814/2020|EPI ISL 561088|B.1|Gambia|2020-07-27	Africa|hCoV-19/South Africa/KRISP-K002722/2020|EPI ISL 529723|C.1|South Africa|2020-08-15	0.0007733956	Africa
Africa|hCoV-19/Gambia/GC19-3816/2020|EPI ISL 561089|B.1.1.293|Gambia|2020-07-27	Africa|hCoV-19/South Africa/KRISP-K002722/2020|EPI ISL 529723|C.1|South Africa|2020-08-15	0.0004740824	Africa
Africa|hCoV-19/Gambia/GC19-3818/2020|EPI ISL 561090|B.1.1.293|Gambia|2020-07-27	Africa|hCoV-19/South Africa/KRISP-K002722/2020|EPI ISL 529723|C.1|South Africa|2020-08-15	0.0005714443	Africa
Africa|hCoV-19/Gambia/GC19-3820/2020|EPI ISL 561091|B.1.1.293|Gambia|2020-07-27	Africa|hCoV-19/South Africa/KRISP-K002722/2020|EPI ISL 529723|C.1|South Africa|2020-08-15	0.0005042052	Africa
Africa|hCoV-19/Gambia/GC19-3821/2020|EPI ISL 561092|B.1.5.12|Gambia|2020-07-27	Africa|hCoV-19/South Africa/KRISP-K002722/2020|EPI ISL 529723|C.1|South Africa|2020-08-15	0.0005861012	Africa
Africa|hCoV-19/Gambia/GC19-3822/2020|EPI ISL 561093|B.1.5.12|Gambia|2020-07-27	Africa|hCoV-19/South Africa/KRISP-K002722/2020|EPI ISL 529723|C.1|South Africa|2020-08-15	0.0006723914	Africa
Africa|hCoV-19/Gambia/GC19-3823/2020|EPI ISL 561094|B.1.5.12|Gambia|2020-07-27	Africa|hCoV-19/South Africa/KRISP-K002722/2020|EPI ISL 529723|C.1|South Africa|2020-08-15	0.0006774214	Africa
Africa|hCoV-19/Gambia/GC19-3835/2020|EPI ISL 561096|B.1.1.293|Gambia|2020-07-27	Africa|hCoV-19/South Africa/KRISP-K002722/2020|EPI ISL 529723|C.1|South Africa|2020-08-15	0.0004705774	Africa
Africa|hCoV-19/Gambia/GC19-3836/2020|EPI ISL 561097|B.1.5.12|Gambia|2020-07-27	Africa|hCoV-19/South Africa/KRISP-K002722/2020|EPI ISL 529723|C.1|South Africa|2020-08-15	0.0006387162	Africa
Africa|hCoV-19/Gambia/GC19-3839/2020|EPI ISL 561098|B.1.5.12|Gambia|2020-07-27	Africa|hCoV-19/South Africa/KRISP-K002722/2020|EPI ISL 529723|C.1|South Africa|2020-08-15	0.0006723916	Africa
Africa|hCoV-19/Gambia/GC19-3842/2020|EPI ISL 561099|B.1.1.293|Gambia|2020-07-27	Africa|hCoV-19/South Africa/KRISP-K002722/2020|EPI ISL 529723|C.1|South Africa|2020-08-15	0.0005714558	Africa
Africa|hCoV-19/Gambia/GC19-3846/2020|EPI ISL 561100|B.1.1.293|Gambia|2020-07-27	Africa|hCoV-19/South Africa/KRISP-K002722/2020|EPI ISL 529723|C.1|South Africa|2020-08-15	0.0005378298	Africa
Africa|hCoV-19/Gambia/GC19-3852/2020|EPI ISL 561101|B.1.5.12|Gambia|2020-07-27	Africa|hCoV-19/South Africa/KRISP-K002722/2020|EPI ISL 529723|C.1|South Africa|2020-08-15	0.0006829584	Africa
Africa|hCoV-19/Gambia/GC19-3854/2020|EPI ISL 561102|B.1.1.293|Gambia|2020-07-27	Africa|hCoV-19/South Africa/KRISP-K002722/2020|EPI ISL 529723|C.1|South Africa|2020-08-15	0.0005714557	Africa
Africa|hCoV-19/Gambia/GC192573/2020|EPI ISL 561115|B.1.5.12|Gambia|2020-07-21	Africa|hCoV-19/South Africa/KRISP-K002722/2020|EPI ISL 529723|C.1|South Africa|2020-08-15	0.0006724209	Africa
Africa|hCoV-19/Gambia/GC192576/2020|EPI ISL 561117|B.1.5.12|Gambia|2020-07-21	Africa|hCoV-19/South Africa/KRISP-K002722/2020|EPI ISL 529723|C.1|South Africa|2020-08-15	0.0005761711	Africa
Africa|hCoV-19/Gambia/GC192579/2020|EPI ISL 561118|B.1.5.12|Gambia|2020-07-21	Africa|hCoV-19/South Africa/KRISP-K002722/2020|EPI ISL 529723|C.1|South Africa|2020-08-15	0.0005795492	Africa
Africa|hCoV-19/Gambia/GC192602/2020|EPI ISL 561120|B.1.1.293|Gambia|2020-07-21	Africa|hCoV-19/South Africa/KRISP-K002722/2020|EPI ISL 529723|C.1|South Africa|2020-08-15	0.0005714445	Africa
Africa|hCoV-19/Gambia/GC192610/2020|EPI ISL 561121|B.1.1.293|Gambia|2020-07-21	Africa|hCoV-19/South Africa/KRISP-K002722/2020|EPI ISL 529723|C.1|South Africa|2020-08-15	0.0005714443	Africa
Africa|hCoV-19/Gambia/GC192751/2020|EPI ISL 561138|B.1.5.12|Gambia|2020-07-21	Africa|hCoV-19/South Africa/KRISP-K002722/2020|EPI ISL 529723|C.1|South Africa|2020-08-15	0.0007060704	Africa
Africa|hCoV-19/Gambia/GC192756/2020|EPI ISL 561139|B.1.5.12|Gambia|2020-07-22	Africa|hCoV-19/South Africa/KRISP-K002722/2020|EPI ISL 529723|C.1|South Africa|2020-08-15	0.0006387591	Africa
Africa|hCoV-19/Gambia/GC192772/2020|EPI ISL 561140|B.1.1|Gambia|2020-07-22	Africa|hCoV-19/South Africa/KRISP-K002722/2020|EPI ISL 529723|C.1|South Africa|2020-08-15	0.0005378191	Africa
Africa|hCoV-19/Gambia/GC192778/2020|EPI ISL 561141|B.1.1|Gambia|2020-07-22	Africa|hCoV-19/South Africa/KRISP-K002722/2020|EPI ISL 529723|C.1|South Africa|2020-08-15	0.0005378733	Africa
Africa|hCoV-19/Gambia/GC192781/2020|EPI ISL 561142|B.1.5.12|Gambia|2020-07-22	Africa|hCoV-19/South Africa/KRISP-K002722/2020|EPI ISL 529723|C.1|South Africa|2020-08-15	0.0006723916	Africa
Africa|hCoV-19/Gambia/GC192782/2020|EPI ISL 561143|B.1.5.12|Gambia|2020-07-22	Africa|hCoV-19/South Africa/KRISP-K002722/2020|EPI ISL 529723|C.1|South Africa|2020-08-15	0.0006724074	Africa
Africa|hCoV-19/Gambia/GC192786/2020|EPI ISL 561144|B.1.1.293|Gambia|2020-07-22	Africa|hCoV-19/South Africa/KRISP-K002722/2020|EPI ISL 529723|C.1|South Africa|2020-08-15	0.0005041832	Africa
Africa|hCoV-19/Gambia/GC192789/2020|EPI ISL 561145|B.1|Gambia|2020-07-22	Africa|hCoV-19/South Africa/KRISP-K002722/2020|EPI ISL 529723|C.1|South Africa|2020-08-15	0.0006050993	Africa
Africa|hCoV-19/Gambia/GC192811/2020|EPI ISL 561147|B.1.5.12|Gambia|2020-07-22	Africa|hCoV-19/South Africa/KRISP-K002722/2020|EPI ISL 529723|C.1|South Africa|2020-08-15	0.0006492339	Africa
Africa|hCoV-19/Gambia/GC192812/2020|EPI ISL 561148|B.1.1.293|Gambia|2020-07-22	Africa|hCoV-19/South Africa/KRISP-K002722/2020|EPI ISL 529723|C.1|South Africa|2020-08-15	0.0004369222	Africa
Africa|hCoV-19/Gambia/NPHL-038/2020|EPI ISL 561205|B.1.1|Gambia|2020	Africa|hCoV-19/South Africa/KRISP-K002722/2020|EPI ISL 529723|C.1|South Africa|2020-08-15	0.0005714578	Africa
Africa|hCoV-19/Gambia/NPHL-061/2020|EPI ISL 561206|B.1.5.12|Gambia|2020	Africa|hCoV-19/South Africa/KRISP-K002722/2020|EPI ISL 529723|C.1|South Africa|2020-08-15	0.0007396781	Africa
Africa|hCoV-19/Gambia/NPHL-1168/2020|EPI ISL 561212|B.1.5.12|Gambia|2020-06-27	Africa|hCoV-19/South Africa/KRISP-K002722/2020|EPI ISL 529723|C.1|South Africa|2020-08-15	0.0007397225	Africa
Africa|hCoV-19/Gambia/NPHL-1208/2020|EPI ISL 561213|B.1.5.12|Gambia|2020-06-30	Africa|hCoV-19/South Africa/KRISP-K002722/2020|EPI ISL 529723|C.1|South Africa|2020-08-15	0.0005109906	Africa
Africa|hCoV-19/Gambia/NPHL-1209/2020|EPI ISL 561214|B.1.5.12|Gambia|2020-06-30	Africa|hCoV-19/South Africa/KRISP-K002722/2020|EPI ISL 529723|C.1|South Africa|2020-08-15	0.0004807908	Africa
Africa|hCoV-19/Gambia/NPHL-1212/2020|EPI ISL 561215|B.1.5.12|Gambia|2020-06-30	Africa|hCoV-19/South Africa/KRISP-K002722/2020|EPI ISL 529723|C.1|South Africa|2020-08-15	0.0006050732	Africa
Africa|hCoV-19/Gambia/NPHL-1224/2020|EPI ISL 561217|B.1.1.293|Gambia|2020-06-30	Africa|hCoV-19/South Africa/KRISP-K002722/2020|EPI ISL 529723|C.1|South Africa|2020-08-15	0.0004215178	Africa
Africa|hCoV-19/Gambia/NPHL-1230/2020|EPI ISL 561218|B.1.5|Gambia|2020-06-30	Africa|hCoV-19/South Africa/KRISP-K002722/2020|EPI ISL 529723|C.1|South Africa|2020-08-15	0.0004427893	Africa
Africa|hCoV-19/Gambia/NPHL-1248/2020|EPI ISL 561222|B.1.5|Gambia|2020-07-01	Africa|hCoV-19/South Africa/KRISP-K002722/2020|EPI ISL 529723|C.1|South Africa|2020-08-15	0.0004427604	Africa
Africa|hCoV-19/Gambia/NPHL-1258/2020|EPI ISL 561223|B.1.292|Gambia|2020-07-02	Africa|hCoV-19/South Africa/KRISP-K002722/2020|EPI ISL 529723|C.1|South Africa|2020-08-15	0.0005714579	Africa
Africa|hCoV-19/Gambia/NPHL-1422/2020|EPI ISL 561228|B.1.5|Gambia|2020-07-04	Africa|hCoV-19/South Africa/KRISP-K002722/2020|EPI ISL 529723|C.1|South Africa|2020-08-15	0.0003887836	Africa
Africa|hCoV-19/Gambia/NPHL-1424/2020|EPI ISL 561229|B.1.292|Gambia|2020-07-04	Africa|hCoV-19/South Africa/KRISP-K002722/2020|EPI ISL 529723|C.1|South Africa|2020-08-15	0.0005716303	Africa
Africa|hCoV-19/Gambia/NPHL-1446/2020|EPI ISL 561230|B.1.5|Gambia|2020-07-04	Africa|hCoV-19/South Africa/KRISP-K002722/2020|EPI ISL 529723|C.1|South Africa|2020-08-15	0.0004427604	Africa
Africa|hCoV-19/Gambia/NPHL-1477/2020|EPI ISL 561231|B.1.5|Gambia|2020	Africa|hCoV-19/South Africa/KRISP-K002722/2020|EPI ISL 529723|C.1|South Africa|2020-08-15	0.0004572403	Africa
Africa|hCoV-19/Gambia/NPHL-1514/2020|EPI ISL 561232|B.1.1|Gambia|2020	Africa|hCoV-19/South Africa/KRISP-K002722/2020|EPI ISL 529723|C.1|South Africa|2020-08-15	0.0004705410	Africa
Africa|hCoV-19/Gambia/NPHL-1641/2020|EPI ISL 561235|B.1.292|Gambia|2020-07-31	Africa|hCoV-19/South Africa/KRISP-K002722/2020|EPI ISL 529723|C.1|South Africa|2020-08-15	0.0006269788	Africa
Africa|hCoV-19/Gambia/NPHL-1645/2020|EPI ISL 561236|B.1.1.293|Gambia|2020-08-04	Africa|hCoV-19/South Africa/KRISP-K002722/2020|EPI ISL 529723|C.1|South Africa|2020-08-15	0.0005071606	Africa
Africa|hCoV-19/Gambia/NPHL-1711/2020|EPI ISL 561237|B.1.1.293|Gambia|2020-08-04	Africa|hCoV-19/South Africa/KRISP-K002722/2020|EPI ISL 529723|C.1|South Africa|2020-08-15	0.0004369222	Africa
Africa|hCoV-19/Gambia/NPHL-1746/2020|EPI ISL 561238|B.1.1|Gambia|2020-07-20	Africa|hCoV-19/South Africa/KRISP-K002722/2020|EPI ISL 529723|C.1|South Africa|2020-08-15	0.0003697381	Africa
Africa|hCoV-19/Gambia/NPHL-1921/2020|EPI ISL 561239|B.1.1|Gambia|2020	Africa|hCoV-19/South Africa/KRISP-K002722/2020|EPI ISL 529723|C.1|South Africa|2020-08-15	0.0005378191	Africa
Africa|hCoV-19/Gambia/NPHL-1968/2020|EPI ISL 561240|B.1.1|Gambia|2020-07-16	Africa|hCoV-19/South Africa/KRISP-K002722/2020|EPI ISL 529723|C.1|South Africa|2020-08-15	0.0005378191	Africa
Africa|hCoV-19/Gambia/NPHL-2037/2020|EPI ISL 561241|B.1.1|Gambia|2020-07-15	Africa|hCoV-19/South Africa/KRISP-K002722/2020|EPI ISL 529723|C.1|South Africa|2020-08-15	0.0005042121	Africa
Africa|hCoV-19/Gambia/NPHL-2268/2020|EPI ISL 561242|B.1.1|Gambia|2020	Africa|hCoV-19/South Africa/KRISP-K002722/2020|EPI ISL 529723|C.1|South Africa|2020-08-15	0.0003368852	Africa
Africa|hCoV-19/Gambia/NPHL-2344/2020|EPI ISL 561243|B.1.292|Gambia|2020	Africa|hCoV-19/South Africa/KRISP-K002722/2020|EPI ISL 529723|C.1|South Africa|2020-08-15	0.0006387696	Africa
Africa|hCoV-19/Gambia/NPHL-2374/2020|EPI ISL 561244|B.1.5.12|Gambia|2020	Africa|hCoV-19/South Africa/KRISP-K002722/2020|EPI ISL 529723|C.1|South Africa|2020-08-15	0.0006050934	Africa
Africa|hCoV-19/Gambia/NPHL-242/2020|EPI ISL 561245|B.1.5|Gambia|2020	Africa|hCoV-19/South Africa/KRISP-K002722/2020|EPI ISL 529723|C.1|South Africa|2020-08-15	0.0004370014	Africa
Africa|hCoV-19/Gambia/NPHL-243/2020|EPI ISL 561246|B.1.5|Gambia|2020	Africa|hCoV-19/South Africa/KRISP-K002722/2020|EPI ISL 529723|C.1|South Africa|2020-08-15	0.0004121261	Africa
Africa|hCoV-19/Gambia/NPHL-244/2020|EPI ISL 561247|B.1.1.293|Gambia|2020	Africa|hCoV-19/South Africa/KRISP-K002722/2020|EPI ISL 529723|C.1|South Africa|2020-08-15	0.0004746514	Africa
Africa|hCoV-19/Gambia/NPHL-2443/2020|EPI ISL 561248|B.1.5.12|Gambia|2020	Africa|hCoV-19/South Africa/KRISP-K002722/2020|EPI ISL 529723|C.1|South Africa|2020-08-15	0.0006050727	Africa
Africa|hCoV-19/Gambia/NPHL-2444/2020|EPI ISL 561249|B.1.292|Gambia|2020-07-21	Africa|hCoV-19/South Africa/KRISP-K002722/2020|EPI ISL 529723|C.1|South Africa|2020-08-15	0.0006050852	Africa
Africa|hCoV-19/Gambia/NPHL-2446/2020|EPI ISL 561250|B.1.1|Gambia|2020	Africa|hCoV-19/South Africa/KRISP-K002722/2020|EPI ISL 529723|C.1|South Africa|2020-08-15	0.0005515923	Africa
Africa|hCoV-19/Gambia/NPHL-245/2020|EPI ISL 561251|B.1.1|Gambia|2020	Africa|hCoV-19/South Africa/KRISP-K002722/2020|EPI ISL 529723|C.1|South Africa|2020-08-15	0.0003724541	Africa
Africa|hCoV-19/Gambia/NPHL-2457/2020|EPI ISL 561252|B.1.1|Gambia|2020-07-21	Africa|hCoV-19/South Africa/KRISP-K002722/2020|EPI ISL 529723|C.1|South Africa|2020-08-15	0.0005515734	Africa
Africa|hCoV-19/Gambia/NPHL-2458/2020|EPI ISL 561253|B.1.292|Gambia|2020-07-21	Africa|hCoV-19/South Africa/KRISP-K002722/2020|EPI ISL 529723|C.1|South Africa|2020-08-15	0.0006207747	Africa
Africa|hCoV-19/Gambia/NPHL-2463/2020|EPI ISL 561254|B.1.1|Gambia|2020	Africa|hCoV-19/South Africa/KRISP-K002722/2020|EPI ISL 529723|C.1|South Africa|2020-08-15	0.0005571227	Africa
Africa|hCoV-19/Gambia/NPHL-2465/2020|EPI ISL 561255|B.1.1|Gambia|2020-07-21	Africa|hCoV-19/South Africa/KRISP-K002722/2020|EPI ISL 529723|C.1|South Africa|2020-08-15	0.0005516113	Africa
Africa|hCoV-19/Gambia/NPHL-2469/2020|EPI ISL 561256|B.1.5.12|Gambia|2020-07-21	Africa|hCoV-19/South Africa/KRISP-K002722/2020|EPI ISL 529723|C.1|South Africa|2020-08-15	0.0006896285	Africa
Africa|hCoV-19/Gambia/NPHL-247/2020|EPI ISL 561257|B.1.1.293|Gambia|2020	Africa|hCoV-19/South Africa/KRISP-K002722/2020|EPI ISL 529723|C.1|South Africa|2020-08-15	0.0004705678	Africa
Africa|hCoV-19/Gambia/NPHL-2470/2020|EPI ISL 561258|B.1.1|Gambia|2020-07-21	Africa|hCoV-19/South Africa/KRISP-K002722/2020|EPI ISL 529723|C.1|South Africa|2020-08-15	0.0005515923	Africa
Africa|hCoV-19/Gambia/NPHL-2472/2020|EPI ISL 561259|B.1.5.12|Gambia|2020-07-21	Africa|hCoV-19/South Africa/KRISP-K002722/2020|EPI ISL 529723|C.1|South Africa|2020-08-15	0.0004826466	Africa
Africa|hCoV-19/Gambia/NPHL-2473/2020|EPI ISL 561260|B.1.5.12|Gambia|2020-07-21	Africa|hCoV-19/South Africa/KRISP-K002722/2020|EPI ISL 529723|C.1|South Africa|2020-08-15	0.0007397324	Africa
Africa|hCoV-19/Gambia/NPHL-2478/2020|EPI ISL 561261|B.1.5.12|Gambia|2020-07-21	Africa|hCoV-19/South Africa/KRISP-K002722/2020|EPI ISL 529723|C.1|South Africa|2020-08-15	0.0005223609	Africa
Africa|hCoV-19/Gambia/NPHL-2497/2020|EPI ISL 561262|B.1.1.242|Gambia|2020-07-21	Africa|hCoV-19/South Africa/KRISP-K002722/2020|EPI ISL 529723|C.1|South Africa|2020-08-15	0.0005222754	Africa
Africa|hCoV-19/Gambia/NPHL-2504/2020|EPI ISL 561264|B.1.5.12|Gambia|2020-07-23	Africa|hCoV-19/South Africa/KRISP-K002722/2020|EPI ISL 529723|C.1|South Africa|2020-08-15	0.0007524590	Africa
Africa|hCoV-19/Gambia/NPHL-2514/2020|EPI ISL 561265|B.1.5.12|Gambia|2020-07-21	Africa|hCoV-19/South Africa/KRISP-K002722/2020|EPI ISL 529723|C.1|South Africa|2020-08-15	0.0006896354	Africa
Africa|hCoV-19/Gambia/NPHL-2521/2020|EPI ISL 561266|B.1.5.12|Gambia|2020-07-23	Africa|hCoV-19/South Africa/KRISP-K002722/2020|EPI ISL 529723|C.1|South Africa|2020-08-15	0.0006896072	Africa
Africa|hCoV-19/Gambia/NPHL-2522/2020|EPI ISL 561267|B.1.1.293|Gambia|2020-07-22	Africa|hCoV-19/South Africa/KRISP-K002722/2020|EPI ISL 529723|C.1|South Africa|2020-08-15	0.0005175406	Africa
Africa|hCoV-19/Gambia/NPHL-2524/2020|EPI ISL 561268|B.1.1|Gambia|2020-07-24	Africa|hCoV-19/South Africa/KRISP-K002722/2020|EPI ISL 529723|C.1|South Africa|2020-08-15	0.0005042121	Africa
Africa|hCoV-19/Gambia/NPHL-2529/2020|EPI ISL 561269|B.1.1.293|Gambia|2020-07-21	Africa|hCoV-19/South Africa/KRISP-K002722/2020|EPI ISL 529723|C.1|South Africa|2020-08-15	0.0004825850	Africa
Africa|hCoV-19/Gambia/NPHL-253/2020|EPI ISL 561270|B.1.1.293|Gambia|2020	Africa|hCoV-19/South Africa/KRISP-K002722/2020|EPI ISL 529723|C.1|South Africa|2020-08-15	0.0005041730	Africa
Africa|hCoV-19/Gambia/NPHL-2537/2020|EPI ISL 561271|B.1.1|Gambia|2020	Africa|hCoV-19/South Africa/KRISP-K002722/2020|EPI ISL 529723|C.1|South Africa|2020-08-15	0.0005803917	Africa
Africa|hCoV-19/Gambia/NPHL-2538/2020|EPI ISL 561272|B.1.5.12|Gambia|2020-07-21	Africa|hCoV-19/South Africa/KRISP-K002722/2020|EPI ISL 529723|C.1|South Africa|2020-08-15	0.0006550974	Africa
Africa|hCoV-19/Gambia/NPHL-2550/2020|EPI ISL 561274|B.1.292|Gambia|2020-07-21	Africa|hCoV-19/South Africa/KRISP-K002722/2020|EPI ISL 529723|C.1|South Africa|2020-08-15	0.0005861134	Africa
Africa|hCoV-19/Gambia/NPHL-2554/2020|EPI ISL 561275|B.1.5.12|Gambia|2020	Africa|hCoV-19/South Africa/KRISP-K002722/2020|EPI ISL 529723|C.1|South Africa|2020-08-15	0.0005861417	Africa
Africa|hCoV-19/Gambia/NPHL-2555/2020|EPI ISL 561276|B.1.1|Gambia|2020-07-21	Africa|hCoV-19/South Africa/KRISP-K002722/2020|EPI ISL 529723|C.1|South Africa|2020-08-15	0.0005224426	Africa
Africa|hCoV-19/Gambia/NPHL-256/2020|EPI ISL 561277|B.1.1.293|Gambia|2020	Africa|hCoV-19/South Africa/KRISP-K002722/2020|EPI ISL 529723|C.1|South Africa|2020-08-15	0.0004033315	Africa
Africa|hCoV-19/Gambia/NPHL-2560/2020|EPI ISL 561278|B.1.1|Gambia|2020	Africa|hCoV-19/South Africa/KRISP-K002722/2020|EPI ISL 529723|C.1|South Africa|2020-08-15	0.0005515733	Africa
Africa|hCoV-19/Gambia/NPHL-2567/2020|EPI ISL 561279|B.1|Gambia|2020	Africa|hCoV-19/South Africa/KRISP-K002722/2020|EPI ISL 529723|C.1|South Africa|2020-08-15	0.0008070728	Africa
Africa|hCoV-19/Gambia/NPHL-2573/2020|EPI ISL 561280|B.1.1.293|Gambia|2020	Africa|hCoV-19/South Africa/KRISP-K002722/2020|EPI ISL 529723|C.1|South Africa|2020-08-15	0.0004826516	Africa
Africa|hCoV-19/Gambia/NPHL-2586/2020|EPI ISL 561281|B.1.5.12|Gambia|2020-07-23	Africa|hCoV-19/South Africa/KRISP-K002722/2020|EPI ISL 529723|C.1|South Africa|2020-08-15	0.0005919574	Africa
Africa|hCoV-19/Gambia/NPHL-2588/2020|EPI ISL 561282|B.1.1|Gambia|2020	Africa|hCoV-19/South Africa/KRISP-K002722/2020|EPI ISL 529723|C.1|South Africa|2020-08-15	0.0005714441	Africa
Africa|hCoV-19/Gambia/NPHL-2615/2020|EPI ISL 561283|B.1.1.293|Gambia|2020-08-18	Africa|hCoV-19/South Africa/KRISP-K002722/2020|EPI ISL 529723|C.1|South Africa|2020-08-15	0.0005041732	Africa
Africa|hCoV-19/Gambia/NPHL-2626/2020|EPI ISL 561284|B.1.1.293|Gambia|2020	Africa|hCoV-19/South Africa/KRISP-K002722/2020|EPI ISL 529723|C.1|South Africa|2020-08-15	0.0005042460	Africa
Africa|hCoV-19/Gambia/NPHL-2640/2020|EPI ISL 561285|B.1.5.12|Gambia|2020-06-17	Africa|hCoV-19/South Africa/KRISP-K002722/2020|EPI ISL 529723|C.1|South Africa|2020-08-15	0.0005714712	Africa
Africa|hCoV-19/Gambia/NPHL-266/2020|EPI ISL 561286|B.1.5.12|Gambia|2020	Africa|hCoV-19/South Africa/KRISP-K002722/2020|EPI ISL 529723|C.1|South Africa|2020-08-15	0.0006551334	Africa
Africa|hCoV-19/Gambia/NPHL-2706/2020|EPI ISL 561287|B.1.292|Gambia|2020	Africa|hCoV-19/South Africa/KRISP-K002722/2020|EPI ISL 529723|C.1|South Africa|2020-08-15	0.0006387138	Africa
Africa|hCoV-19/Gambia/NPHL-2712/2020|EPI ISL 561288|B.1.5.12|Gambia|2020-08-03	Africa|hCoV-19/South Africa/KRISP-K002722/2020|EPI ISL 529723|C.1|South Africa|2020-08-15	0.0006724209	Africa
Africa|hCoV-19/Gambia/NPHL-2727/2020|EPI ISL 561289|B.1.5.12|Gambia|2020-08-04	Africa|hCoV-19/South Africa/KRISP-K002722/2020|EPI ISL 529723|C.1|South Africa|2020-08-15	0.0006723916	Africa
Africa|hCoV-19/Gambia/NPHL-2729/2020|EPI ISL 561290|B.1.1|Gambia|2020-07-23	Africa|hCoV-19/South Africa/KRISP-K002722/2020|EPI ISL 529723|C.1|South Africa|2020-08-15	0.0005378191	Africa
Africa|hCoV-19/Gambia/NPHL-2736/2020|EPI ISL 561291|B.1.1.242|Gambia|2020-07-25	Africa|hCoV-19/South Africa/KRISP-K002722/2020|EPI ISL 529723|C.1|South Africa|2020-08-15	0.0005714329	Africa
Africa|hCoV-19/Gambia/NPHL-2759/2020|EPI ISL 561292|B.1.5.12|Gambia|2020-08-07	Africa|hCoV-19/South Africa/KRISP-K002722/2020|EPI ISL 529723|C.1|South Africa|2020-08-15	0.0006388148	Africa
Africa|hCoV-19/Gambia/NPHL-2762/2020|EPI ISL 561293|B.1.5.12|Gambia|2020-07-25	Africa|hCoV-19/South Africa/KRISP-K002722/2020|EPI ISL 529723|C.1|South Africa|2020-08-15	0.0007060396	Africa
Africa|hCoV-19/Gambia/NPHL-2767/2020|EPI ISL 561294|B.1.1.293|Gambia|2020-07-25	Africa|hCoV-19/South Africa/KRISP-K002722/2020|EPI ISL 529723|C.1|South Africa|2020-08-15	0.0005378083	Africa
Africa|hCoV-19/Gambia/NPHL-2768/2020|EPI ISL 561295|B.1.1.293|Gambia|2020-07-27	Africa|hCoV-19/South Africa/KRISP-K002722/2020|EPI ISL 529723|C.1|South Africa|2020-08-15	0.0004705521	Africa
Africa|hCoV-19/Gambia/NPHL-277/2020|EPI ISL 561296|B.1.5.12|Gambia|2020	Africa|hCoV-19/South Africa/KRISP-K002722/2020|EPI ISL 529723|C.1|South Africa|2020-08-15	0.0006724074	Africa
Africa|hCoV-19/Gambia/NPHL-2785/2020|EPI ISL 561297|B.1.1.242|Gambia|2020-07-27	Africa|hCoV-19/South Africa/KRISP-K002722/2020|EPI ISL 529723|C.1|South Africa|2020-08-15	0.0005041801	Africa
Africa|hCoV-19/Gambia/NPHL-2790/2020|EPI ISL 561298|B.1.1.293|Gambia|2020	Africa|hCoV-19/South Africa/KRISP-K002722/2020|EPI ISL 529723|C.1|South Africa|2020-08-15	0.0005378190	Africa
Africa|hCoV-19/Gambia/NPHL-2825/2020|EPI ISL 561299|B.1.5.12|Gambia|2020	Africa|hCoV-19/South Africa/KRISP-K002722/2020|EPI ISL 529723|C.1|South Africa|2020-08-15	0.0006723306	Africa
Africa|hCoV-19/Gambia/NPHL-287/2020|EPI ISL 561300|B.1.1.293|Gambia|2020	Africa|hCoV-19/South Africa/KRISP-K002722/2020|EPI ISL 529723|C.1|South Africa|2020-08-15	0.0005042002	Africa
Africa|hCoV-19/Gambia/NPHL-2889/2020|EPI ISL 561301|B.1.5.12|Gambia|2020	Africa|hCoV-19/South Africa/KRISP-K002722/2020|EPI ISL 529723|C.1|South Africa|2020-08-15	0.0007186743	Africa
Africa|hCoV-19/Gambia/NPHL-2892/2020|EPI ISL 561302|B.1.5.12|Gambia|2020-09-07	Africa|hCoV-19/South Africa/KRISP-K002722/2020|EPI ISL 529723|C.1|South Africa|2020-08-15	0.0007186743	Africa
Africa|hCoV-19/Gambia/NPHL-290/2020|EPI ISL 561303|B.1.1.293|Gambia|2020	Africa|hCoV-19/South Africa/KRISP-K002722/2020|EPI ISL 529723|C.1|South Africa|2020-08-15	0.0004705521	Africa
Africa|hCoV-19/Gambia/NPHL-2909/2020|EPI ISL 561304|B.1.1.293|Gambia|2020-07-26	Africa|hCoV-19/South Africa/KRISP-K002722/2020|EPI ISL 529723|C.1|South Africa|2020-08-15	0.0005041952	Africa
Africa|hCoV-19/Gambia/NPHL-2984/2020|EPI ISL 561307|B.1.1.293|Gambia|2020	Africa|hCoV-19/South Africa/KRISP-K002722/2020|EPI ISL 529723|C.1|South Africa|2020-08-15	0.0005378425	Africa
Africa|hCoV-19/Gambia/NPHL-299/2020|EPI ISL 561308|B.1.1.293|Gambia|2020	Africa|hCoV-19/South Africa/KRISP-K002722/2020|EPI ISL 529723|C.1|South Africa|2020-08-15	0.0005041832	Africa
Africa|hCoV-19/Gambia/NPHL-3047/2020|EPI ISL 561309|B.1.5.12|Gambia|2020-07-28	Africa|hCoV-19/South Africa/KRISP-K002722/2020|EPI ISL 529723|C.1|South Africa|2020-08-15	0.0007128207	Africa
Africa|hCoV-19/Gambia/NPHL-3055/2020|EPI ISL 561310|B.1.5.12|Gambia|2020-07-17	Africa|hCoV-19/South Africa/KRISP-K002722/2020|EPI ISL 529723|C.1|South Africa|2020-08-15	0.0007060397	Africa
Africa|hCoV-19/Gambia/NPHL-3062/2020|EPI ISL 561311|B.1.5.12|Gambia|2020	Africa|hCoV-19/South Africa/KRISP-K002722/2020|EPI ISL 529723|C.1|South Africa|2020-08-15	0.0007128207	Africa
Africa|hCoV-19/Gambia/NPHL-3079/2020|EPI ISL 561312|B.1.5.12|Gambia|2020-07-27	Africa|hCoV-19/South Africa/KRISP-K002722/2020|EPI ISL 529723|C.1|South Africa|2020-08-15	0.0007186743	Africa
Africa|hCoV-19/Gambia/NPHL-3206/2020|EPI ISL 561313|B.1.1.293|Gambia|2020	Africa|hCoV-19/South Africa/KRISP-K002722/2020|EPI ISL 529723|C.1|South Africa|2020-08-15	0.0005714578	Africa
Africa|hCoV-19/Gambia/NPHL-3254/2020|EPI ISL 561315|B.1.5.12|Gambia|2020-07-28	Africa|hCoV-19/South Africa/KRISP-K002722/2020|EPI ISL 529723|C.1|South Africa|2020-08-15	0.0007117819	Africa
Africa|hCoV-19/Gambia/NPHL-3281/2020|EPI ISL 561316|B.1.1|Gambia|2020-07-28	Africa|hCoV-19/South Africa/KRISP-K002722/2020|EPI ISL 529723|C.1|South Africa|2020-08-15	0.0006267512	Africa
Africa|hCoV-19/Gambia/NPHL-483B/2020|EPI ISL 561318|B.1.1|Gambia|2020	Africa|hCoV-19/South Africa/KRISP-K002722/2020|EPI ISL 529723|C.1|South Africa|2020-08-15	0.0005573180	Africa
Africa|hCoV-19/Gambia/NPHL-704/2020|EPI ISL 561320|B.1.1.293|Gambia|2020	Africa|hCoV-19/South Africa/KRISP-K002722/2020|EPI ISL 529723|C.1|South Africa|2020-08-15	0.0007242024	Africa
Africa|hCoV-19/Gambia/NPHL-737/2020|EPI ISL 561323|B.1.1.293|Gambia|2020	Africa|hCoV-19/South Africa/KRISP-K002722/2020|EPI ISL 529723|C.1|South Africa|2020-08-15	0.0004480945	Africa
Africa|hCoV-19/Gambia/NPHL-748/2020|EPI ISL 561324|B.1.1|Gambia|2020	Africa|hCoV-19/South Africa/KRISP-K002722/2020|EPI ISL 529723|C.1|South Africa|2020-08-15	0.0005042120	Africa
Africa|hCoV-19/Gambia/NPHL-758/2020|EPI ISL 561326|B.1.1.293|Gambia|2020	Africa|hCoV-19/South Africa/KRISP-K002722/2020|EPI ISL 529723|C.1|South Africa|2020-08-15	0.0004477241	Africa
Africa|hCoV-19/Gambia/NPHL-760/2020|EPI ISL 561327|B.1.5|Gambia|2020	Africa|hCoV-19/South Africa/KRISP-K002722/2020|EPI ISL 529723|C.1|South Africa|2020-08-15	0.0003724792	Africa
Africa|hCoV-19/Gambia/NPHL-790/2020|EPI ISL 561329|B.1.5|Gambia|2020	Africa|hCoV-19/South Africa/KRISP-K002722/2020|EPI ISL 529723|C.1|South Africa|2020-08-15	0.0003413811	Africa
Africa|hCoV-19/Gambia/NPHL-923/2020|EPI ISL 561330|B.1.5.12|Gambia|2020	Africa|hCoV-19/South Africa/KRISP-K002722/2020|EPI ISL 529723|C.1|South Africa|2020-08-15	0.0006051138	Africa
Africa|hCoV-19/Gambia/NPHL-930/2020|EPI ISL 561331|B.1.5|Gambia|2020	Africa|hCoV-19/South Africa/KRISP-K002722/2020|EPI ISL 529723|C.1|South Africa|2020-08-15	0.0003755307	Africa
Africa|hCoV-19/Gambia/NPHL-941/2020|EPI ISL 561332|B.1.5.12|Gambia|2020	Africa|hCoV-19/South Africa/KRISP-K002722/2020|EPI ISL 529723|C.1|South Africa|2020-08-15	0.0006387290	Africa
Africa|hCoV-19/Gambia/NPHL-956/2020|EPI ISL 561334|B.1.5.12|Gambia|2020	Africa|hCoV-19/South Africa/KRISP-K002722/2020|EPI ISL 529723|C.1|South Africa|2020-08-15	0.0006487463	Africa
Africa|hCoV-19/Ghana/1651 S3/2020|EPI ISL 422387|A.11|Ghana|2020-03-25	Africa|hCoV-19/South Africa/KRISP-K002722/2020|EPI ISL 529723|C.1|South Africa|2020-08-15	0.0008043272	Africa
Africa|hCoV-19/Ghana/1659 S14/2020|EPI ISL 422405|B.1.220|Ghana|2020-03-25	Africa|hCoV-19/South Africa/KRISP-K002722/2020|EPI ISL 529723|C.1|South Africa|2020-08-15	0.0005253893	Africa
Africa|hCoV-19/Ghana/2230 S4/2020|EPI ISL 422390|B.40|Ghana|2020-03-25	Africa|hCoV-19/South Africa/KRISP-K002722/2020|EPI ISL 529723|C.1|South Africa|2020-08-15	0.0007143885	Africa
Africa|hCoV-19/Ghana/2333 S5/2020|EPI ISL 422394|B.1.3|Ghana|2020-03-27	Africa|hCoV-19/South Africa/KRISP-K002722/2020|EPI ISL 529723|C.1|South Africa|2020-08-15	0.0006169180	Africa
Africa|hCoV-19/Ghana/2573 S27/2020|EPI ISL 515082|A|Ghana|2020-03-29	Africa|hCoV-19/South Africa/KRISP-K002722/2020|EPI ISL 529723|C.1|South Africa|2020-08-15	0.0009136218	Africa
Africa|hCoV-19/Ghana/2666 S32/2020|EPI ISL 515083|A|Ghana|2020-03-27	Africa|hCoV-19/South Africa/KRISP-K002722/2020|EPI ISL 529723|C.1|South Africa|2020-08-15	0.0003427616	Africa
Africa|hCoV-19/Ghana/2709 S25/2020|EPI ISL 515084|B.1|Ghana|2020-03-28	Africa|hCoV-19/South Africa/KRISP-K002722/2020|EPI ISL 529723|C.1|South Africa|2020-08-15	0.0006393864	Africa
Africa|hCoV-19/Ghana/2828 S6/2020|EPI ISL 422397|A.11|Ghana|2020-03-29	Africa|hCoV-19/South Africa/KRISP-K002722/2020|EPI ISL 529723|C.1|South Africa|2020-08-15	0.0009202941	Africa
Africa|hCoV-19/Ghana/2852 S30/2020|EPI ISL 515085|B.6|Ghana|2020-03-28	Africa|hCoV-19/South Africa/KRISP-K002722/2020|EPI ISL 529723|C.1|South Africa|2020-08-15	0.0003420348	Africa
Africa|hCoV-19/Ghana/2914 S8/2020|EPI ISL 422399|B.1.1|Ghana|2020-03-30	Africa|hCoV-19/South Africa/KRISP-K002722/2020|EPI ISL 529723|C.1|South Africa|2020-08-15	0.0003814602	Africa
Africa|hCoV-19/Ghana/34927 S20/2020|EPI ISL 515086|A.11|Ghana|2020-05-23	Africa|hCoV-19/South Africa/KRISP-K002722/2020|EPI ISL 529723|C.1|South Africa|2020-08-15	0.0008148508	Africa
Africa|hCoV-19/Ghana/34928 S21/2020|EPI ISL 515087|A.11|Ghana|2020-05-23	Africa|hCoV-19/South Africa/KRISP-K002722/2020|EPI ISL 529723|C.1|South Africa|2020-08-15	0.0009197739	Africa
Africa|hCoV-19/Ghana/34980 S22/2020|EPI ISL 515088|B.1.1|Ghana|2020-05-23	Africa|hCoV-19/South Africa/KRISP-K002722/2020|EPI ISL 529723|C.1|South Africa|2020-08-15	0.0003811997	Africa
Africa|hCoV-19/Ghana/34983 S40/2020|EPI ISL 515089|B.1.1|Ghana|2020-05-23	Africa|hCoV-19/South Africa/KRISP-K002722/2020|EPI ISL 529723|C.1|South Africa|2020-08-15	0.0004436863	Africa
Africa|hCoV-19/Ghana/35012 S17/2020|EPI ISL 515090|B.1.1|Ghana|2020-05-23	Africa|hCoV-19/South Africa/KRISP-K002722/2020|EPI ISL 529723|C.1|South Africa|2020-08-15	0.0004369470	Africa
Africa|hCoV-19/Ghana/35019 S18/2020|EPI ISL 515091|B.1.1|Ghana|2020-05-23	Africa|hCoV-19/South Africa/KRISP-K002722/2020|EPI ISL 529723|C.1|South Africa|2020-08-15	0.0003438573	Africa
Africa|hCoV-19/Ghana/35183 S24/2020|EPI ISL 515092|A|Ghana|2020-05-24	Africa|hCoV-19/South Africa/KRISP-K002722/2020|EPI ISL 529723|C.1|South Africa|2020-08-15	0.0003477793	Africa
Africa|hCoV-19/Ghana/35280 S41/2020|EPI ISL 515093|A|Ghana|2020-05-24	Africa|hCoV-19/South Africa/KRISP-K002722/2020|EPI ISL 529723|C.1|South Africa|2020-08-15	0.0008270557	Africa
Africa|hCoV-19/Ghana/35394 S49/2020|EPI ISL 515094|B.1.1.307|Ghana|2020-05-24	Africa|hCoV-19/South Africa/KRISP-K002722/2020|EPI ISL 529723|C.1|South Africa|2020-08-15	0.0003790627	Africa
Africa|hCoV-19/Ghana/35466 S19/2020|EPI ISL 515095|B.1.1|Ghana|2020-05-24	Africa|hCoV-19/South Africa/KRISP-K002722/2020|EPI ISL 529723|C.1|South Africa|2020-08-15	0.0004094182	Africa
Africa|hCoV-19/Ghana/35563 S37/2020|EPI ISL 515096|A.11|Ghana|2020-05-24	Africa|hCoV-19/South Africa/KRISP-K002722/2020|EPI ISL 529723|C.1|South Africa|2020-08-15	0.0009415320	Africa
Africa|hCoV-19/Ghana/36523 S23/2020|EPI ISL 515097|A|Ghana|2020-05-27	Africa|hCoV-19/South Africa/KRISP-K002722/2020|EPI ISL 529723|C.1|South Africa|2020-08-15	0.0004794359	Africa
Africa|hCoV-19/Ghana/81216 S36/2020|EPI ISL 515098|A|Ghana|2020-05-20	Africa|hCoV-19/South Africa/KRISP-K002722/2020|EPI ISL 529723|C.1|South Africa|2020-08-15	0.0009130442	Africa
Africa|hCoV-19/Ghana/81219 S34/2020|EPI ISL 515099|B.1.1|Ghana|2020-05-20	Africa|hCoV-19/South Africa/KRISP-K002722/2020|EPI ISL 529723|C.1|South Africa|2020-08-15	0.0003413577	Africa
Africa|hCoV-19/Ghana/82879 S48/2020|EPI ISL 515100|B.1|Ghana|2020-05-20	Africa|hCoV-19/South Africa/KRISP-K002722/2020|EPI ISL 529723|C.1|South Africa|2020-08-15	0.0006427905	Africa
Africa|hCoV-19/Ghana/83637 S29/2020|EPI ISL 515101|B.1.1|Ghana|2020-05-22	Africa|hCoV-19/South Africa/KRISP-K002722/2020|EPI ISL 529723|C.1|South Africa|2020-08-15	0.0003713280	Africa
Africa|hCoV-19/Ghana/84049 S31/2020|EPI ISL 515102|B.1|Ghana|2020-05-25	Africa|hCoV-19/South Africa/KRISP-K002722/2020|EPI ISL 529723|C.1|South Africa|2020-08-15	0.0006739364	Africa
Africa|hCoV-19/Ghana/84162 S45/2020|EPI ISL 515103|A|Ghana|2020-04-25	Africa|hCoV-19/South Africa/KRISP-K002722/2020|EPI ISL 529723|C.1|South Africa|2020-08-15	0.0007925972	Africa
Africa|hCoV-19/Ghana/84182 S43/2020|EPI ISL 515104|B.1.1|Ghana|2020-05-25	Africa|hCoV-19/South Africa/KRISP-K002722/2020|EPI ISL 529723|C.1|South Africa|2020-08-15	0.0005119470	Africa
Africa|hCoV-19/Ghana/84210 S44/2020|EPI ISL 515105|A|Ghana|2020-05-24	Africa|hCoV-19/South Africa/KRISP-K002722/2020|EPI ISL 529723|C.1|South Africa|2020-08-15	0.0008492814	Africa
Africa|hCoV-19/Ghana/84218 S47/2020|EPI ISL 515106|A|Ghana|2020-05-25	Africa|hCoV-19/South Africa/KRISP-K002722/2020|EPI ISL 529723|C.1|South Africa|2020-08-15	0.0009313105	Africa
Africa|hCoV-19/Ghana/84260 S28/2020|EPI ISL 515107|A|Ghana|2020-05-25	Africa|hCoV-19/South Africa/KRISP-K002722/2020|EPI ISL 529723|C.1|South Africa|2020-08-15	0.0008143724	Africa
Africa|hCoV-19/Ghana/84279 S42/2020|EPI ISL 515108|B.1|Ghana|2020-05-25	Africa|hCoV-19/South Africa/KRISP-K002722/2020|EPI ISL 529723|C.1|South Africa|2020-08-15	0.0006783700	Africa
Africa|hCoV-19/Ghana/84301 S35/2020|EPI ISL 515109|A.11|Ghana|2020-05-24	Africa|hCoV-19/South Africa/KRISP-K002722/2020|EPI ISL 529723|C.1|South Africa|2020-08-15	0.0008073568	Africa
Africa|hCoV-19/Ghana/84430 S51/2020|EPI ISL 515110|B.1.1.307|Ghana|2020-05-25	Africa|hCoV-19/South Africa/KRISP-K002722/2020|EPI ISL 529723|C.1|South Africa|2020-08-15	0.0003721770	Africa
Africa|hCoV-19/Ghana/84438 S50/2020|EPI ISL 515111|A|Ghana|2020-05-24	Africa|hCoV-19/South Africa/KRISP-K002722/2020|EPI ISL 529723|C.1|South Africa|2020-08-15	0.0008113451	Africa
Africa|hCoV-19/Ghana/84484 S16/2020|EPI ISL 515112|B.1.1|Ghana|2020-05-25	Africa|hCoV-19/South Africa/KRISP-K002722/2020|EPI ISL 529723|C.1|South Africa|2020-08-15	0.0004481561	Africa
Africa|hCoV-19/Ghana/KATH23/2020|EPI ISL 515181|A.11|Ghana|2020-03-22	Africa|hCoV-19/South Africa/KRISP-K002722/2020|EPI ISL 529723|C.1|South Africa|2020-08-15	0.0007733748	Africa
Africa|hCoV-19/Ghana/TTH10/2020|EPI ISL 515182|A|Ghana|2020-03-27	Africa|hCoV-19/South Africa/KRISP-K002722/2020|EPI ISL 529723|C.1|South Africa|2020-08-15	0.0007396605	Africa
Africa|hCoV-19/Ghana/TTH11/2020|EPI ISL 515183|A|Ghana|2020-03-27	Africa|hCoV-19/South Africa/KRISP-K002722/2020|EPI ISL 529723|C.1|South Africa|2020-08-15	0.0007421048	Africa
Africa|hCoV-19/Ghana/TTH6/2020|EPI ISL 515248|A|Ghana|2020-03-27	Africa|hCoV-19/South Africa/KRISP-K002722/2020|EPI ISL 529723|C.1|South Africa|2020-08-15	0.0008119809	Africa
Africa|hCoV-19/Kenya/C1092/2020|EPI ISL 457849|B.1.5|Kenya|2020-04-18	Africa|hCoV-19/South Africa/KRISP-K002722/2020|EPI ISL 529723|C.1|South Africa|2020-08-15	0.0004898764	Africa
Africa|hCoV-19/Kenya/C1102/2020|EPI ISL 568708|B.1.5|Kenya|2020-04-19	Africa|hCoV-19/South Africa/KRISP-K002722/2020|EPI ISL 529723|C.1|South Africa|2020-08-15	0.0005826453	Africa
Africa|hCoV-19/Kenya/C1162/2020|EPI ISL 457850|B.1.5|Kenya|2020-04-19	Africa|hCoV-19/South Africa/KRISP-K002722/2020|EPI ISL 529723|C.1|South Africa|2020-08-15	0.0004500866	Africa
Africa|hCoV-19/Kenya/C1216/2020|EPI ISL 457854|B.1.5|Kenya|2020-04-19	Africa|hCoV-19/South Africa/KRISP-K002722/2020|EPI ISL 529723|C.1|South Africa|2020-08-15	0.0004705952	Africa
Africa|hCoV-19/Kenya/C1292/2020|EPI ISL 457856|B|Kenya|2020-04-20	Africa|hCoV-19/South Africa/KRISP-K002722/2020|EPI ISL 529723|C.1|South Africa|2020-08-15	0.0004799879	Africa
Africa|hCoV-19/Kenya/C1357/2020|EPI ISL 457858|B.1.5|Kenya|2020-04-20	Africa|hCoV-19/South Africa/KRISP-K002722/2020|EPI ISL 529723|C.1|South Africa|2020-08-15	0.0004215208	Africa
Africa|hCoV-19/Kenya/C1422/2020|EPI ISL 457861|B.1|Kenya|2020-04-20	Africa|hCoV-19/South Africa/KRISP-K002722/2020|EPI ISL 529723|C.1|South Africa|2020-08-15	0.0004940914	Africa
Africa|hCoV-19/Kenya/C1499/2020|EPI ISL 457863|B.1.5|Kenya|2020-04-20	Africa|hCoV-19/South Africa/KRISP-K002722/2020|EPI ISL 529723|C.1|South Africa|2020-08-15	0.0004799450	Africa
Africa|hCoV-19/Kenya/C1646/2020|EPI ISL 457865|B.1.5|Kenya|2020-04-21	Africa|hCoV-19/South Africa/KRISP-K002722/2020|EPI ISL 529723|C.1|South Africa|2020-08-15	0.0004264183	Africa
Africa|hCoV-19/Kenya/C1739/2020|EPI ISL 457866|B|Kenya|2020-04-22	Africa|hCoV-19/South Africa/KRISP-K002722/2020|EPI ISL 529723|C.1|South Africa|2020-08-15	0.0004574400	Africa
Africa|hCoV-19/Kenya/C1751/2020|EPI ISL 457867|B.1.5|Kenya|2020-04-22	Africa|hCoV-19/South Africa/KRISP-K002722/2020|EPI ISL 529723|C.1|South Africa|2020-08-15	0.0004369429	Africa
Africa|hCoV-19/Kenya/C21582/2020|EPI ISL 568872|B.1|Kenya|2020-06-22	Africa|hCoV-19/South Africa/KRISP-K002722/2020|EPI ISL 529723|C.1|South Africa|2020-08-15	0.0007060396	Africa
Africa|hCoV-19/Kenya/C22/2020|EPI ISL 457845|B.1.5|Kenya|2020-03-17	Africa|hCoV-19/South Africa/KRISP-K002722/2020|EPI ISL 529723|C.1|South Africa|2020-08-15	0.0004220298	Africa
Africa|hCoV-19/Kenya/C2439/2020|EPI ISL 457877|B.1.5|Kenya|2020-04-24	Africa|hCoV-19/South Africa/KRISP-K002722/2020|EPI ISL 529723|C.1|South Africa|2020-08-15	0.0005093149	Africa
Africa|hCoV-19/Kenya/C2449/2020|EPI ISL 457878|B.1.5|Kenya|2020-04-24	Africa|hCoV-19/South Africa/KRISP-K002722/2020|EPI ISL 529723|C.1|South Africa|2020-08-15	0.0005214278	Africa
Africa|hCoV-19/Kenya/C2469/2020|EPI ISL 457879|B.1.5|Kenya|2020-04-24	Africa|hCoV-19/South Africa/KRISP-K002722/2020|EPI ISL 529723|C.1|South Africa|2020-08-15	0.0004434245	Africa
Africa|hCoV-19/Kenya/C253/2020|EPI ISL 457868|B.1|Kenya|2020-04-03	Africa|hCoV-19/South Africa/KRISP-K002722/2020|EPI ISL 529723|C.1|South Africa|2020-08-15	0.0004705837	Africa
Africa|hCoV-19/Kenya/C256/2020|EPI ISL 568697|B.1.5|Kenya|2020-04-04	Africa|hCoV-19/South Africa/KRISP-K002722/2020|EPI ISL 529723|C.1|South Africa|2020-08-15	0.0005238428	Africa
Africa|hCoV-19/Kenya/C2582/2020|EPI ISL 457883|B.1.5|Kenya|2020-04-25	Africa|hCoV-19/South Africa/KRISP-K002722/2020|EPI ISL 529723|C.1|South Africa|2020-08-15	0.0005190287	Africa
Africa|hCoV-19/Kenya/C2685/2020|EPI ISL 457884|B.1.5|Kenya|2020-04-25	Africa|hCoV-19/South Africa/KRISP-K002722/2020|EPI ISL 529723|C.1|South Africa|2020-08-15	0.0005051069	Africa
Africa|hCoV-19/Kenya/C2777/2020|EPI ISL 457887|B.1|Kenya|2020-04-26	Africa|hCoV-19/South Africa/KRISP-K002722/2020|EPI ISL 529723|C.1|South Africa|2020-08-15	0.0004264030	Africa
Africa|hCoV-19/Kenya/C2826/2020|EPI ISL 457891|B.1.5|Kenya|2020-04-27	Africa|hCoV-19/South Africa/KRISP-K002722/2020|EPI ISL 529723|C.1|South Africa|2020-08-15	0.0004413475	Africa
Africa|hCoV-19/Kenya/C2847/2020|EPI ISL 457892|B.1.5|Kenya|2020-04-27	Africa|hCoV-19/South Africa/KRISP-K002722/2020|EPI ISL 529723|C.1|South Africa|2020-08-15	0.0004215657	Africa
Africa|hCoV-19/Kenya/C293/2020|EPI ISL 457871|A|Kenya|2020-04-04	Africa|hCoV-19/South Africa/KRISP-K002722/2020|EPI ISL 529723|C.1|South Africa|2020-08-15	0.0007320089	Africa
Africa|hCoV-19/Kenya/C310/2020|EPI ISL 457874|B.4|Kenya|2020-04-04	Africa|hCoV-19/South Africa/KRISP-K002722/2020|EPI ISL 529723|C.1|South Africa|2020-08-15	0.0009255177	Africa
Africa|hCoV-19/Kenya/C3129/2020|EPI ISL 457897|B.1.5|Kenya|2020-04-28	Africa|hCoV-19/South Africa/KRISP-K002722/2020|EPI ISL 529723|C.1|South Africa|2020-08-15	0.0004392515	Africa
Africa|hCoV-19/Kenya/C314/2020|EPI ISL 457875|A|Kenya|2020-04-04	Africa|hCoV-19/South Africa/KRISP-K002722/2020|EPI ISL 529723|C.1|South Africa|2020-08-15	0.0008069544	Africa
Africa|hCoV-19/Kenya/C316/2020|EPI ISL 457876|B.4|Kenya|2020-04-04	Africa|hCoV-19/South Africa/KRISP-K002722/2020|EPI ISL 529723|C.1|South Africa|2020-08-15	0.0009340421	Africa
Africa|hCoV-19/Kenya/C3194/2020|EPI ISL 457901|B.1.5|Kenya|2020-04-28	Africa|hCoV-19/South Africa/KRISP-K002722/2020|EPI ISL 529723|C.1|South Africa|2020-08-15	0.0005190160	Africa
Africa|hCoV-19/Kenya/C3205/2020|EPI ISL 457902|B.1.5|Kenya|2020-04-28	Africa|hCoV-19/South Africa/KRISP-K002722/2020|EPI ISL 529723|C.1|South Africa|2020-08-15	0.0004460413	Africa
Africa|hCoV-19/Kenya/C3208/2020|EPI ISL 457903|B.1.5|Kenya|2020-04-28	Africa|hCoV-19/South Africa/KRISP-K002722/2020|EPI ISL 529723|C.1|South Africa|2020-08-15	0.0004555263	Africa
Africa|hCoV-19/Kenya/C3381/2020|EPI ISL 568714|B.1.5|Kenya|2020-04-30	Africa|hCoV-19/South Africa/KRISP-K002722/2020|EPI ISL 529723|C.1|South Africa|2020-08-15	0.0004753071	Africa
Africa|hCoV-19/Kenya/C3427/2020|EPI ISL 457906|B.1.5|Kenya|2020-04-29	Africa|hCoV-19/South Africa/KRISP-K002722/2020|EPI ISL 529723|C.1|South Africa|2020-08-15	0.0005087944	Africa
Africa|hCoV-19/Kenya/C3457/2020|EPI ISL 568715|B.1|Kenya|2020-04-30	Africa|hCoV-19/South Africa/KRISP-K002722/2020|EPI ISL 529723|C.1|South Africa|2020-08-15	0.0005540694	Africa
Africa|hCoV-19/Kenya/C3739/2020|EPI ISL 568717|B.1.5|Kenya|2020-05-04	Africa|hCoV-19/South Africa/KRISP-K002722/2020|EPI ISL 529723|C.1|South Africa|2020-08-15	0.0004413479	Africa
Africa|hCoV-19/Kenya/C389/2020|EPI ISL 568698|B.1.5|Kenya|2020-04-07	Africa|hCoV-19/South Africa/KRISP-K002722/2020|EPI ISL 529723|C.1|South Africa|2020-08-15	0.0004452619	Africa
Africa|hCoV-19/Kenya/C3980/2020|EPI ISL 568719|B.1|Kenya|2020-05-05	Africa|hCoV-19/South Africa/KRISP-K002722/2020|EPI ISL 529723|C.1|South Africa|2020-08-15	0.0004785838	Africa
Africa|hCoV-19/Kenya/C4083/2020|EPI ISL 568721|B.1.5|Kenya|2020-05-05	Africa|hCoV-19/South Africa/KRISP-K002722/2020|EPI ISL 529723|C.1|South Africa|2020-08-15	0.0005262624	Africa
Africa|hCoV-19/Kenya/C4195/2020|EPI ISL 568723|B.1.5|Kenya|2020-06-05	Africa|hCoV-19/South Africa/KRISP-K002722/2020|EPI ISL 529723|C.1|South Africa|2020-08-15	0.0004413630	Africa
Africa|hCoV-19/Kenya/C4199/2020|EPI ISL 568724|B.1.5|Kenya|2020-05-06	Africa|hCoV-19/South Africa/KRISP-K002722/2020|EPI ISL 529723|C.1|South Africa|2020-08-15	0.0005144066	Africa
Africa|hCoV-19/Kenya/C4214/2020|EPI ISL 568725|B.1|Kenya|2020-06-05	Africa|hCoV-19/South Africa/KRISP-K002722/2020|EPI ISL 529723|C.1|South Africa|2020-08-15	0.0004705629	Africa
Africa|hCoV-19/Kenya/C4419/2020|EPI ISL 568727|B.1|Kenya|2020-05-07	Africa|hCoV-19/South Africa/KRISP-K002722/2020|EPI ISL 529723|C.1|South Africa|2020-08-15	0.0005383275	Africa
Africa|hCoV-19/Kenya/C4420/2020|EPI ISL 568728|B.1.5|Kenya|2020-05-07	Africa|hCoV-19/South Africa/KRISP-K002722/2020|EPI ISL 529723|C.1|South Africa|2020-08-15	0.0005191409	Africa
Africa|hCoV-19/Kenya/C4585/2020|EPI ISL 568730|B.1.5|Kenya|2020-05-08	Africa|hCoV-19/South Africa/KRISP-K002722/2020|EPI ISL 529723|C.1|South Africa|2020-08-15	0.0004753273	Africa
Africa|hCoV-19/Kenya/C460/2020|EPI ISL 457910|B.1.5|Kenya|2020-04-08	Africa|hCoV-19/South Africa/KRISP-K002722/2020|EPI ISL 529723|C.1|South Africa|2020-08-15	0.0004177841	Africa
Africa|hCoV-19/Kenya/C4691/2020|EPI ISL 568733|B.1.5|Kenya|2020-05-09	Africa|hCoV-19/South Africa/KRISP-K002722/2020|EPI ISL 529723|C.1|South Africa|2020-08-15	0.0004474071	Africa
Africa|hCoV-19/Kenya/C4710/2020|EPI ISL 568735|B.1.5|Kenya|2020-05-08	Africa|hCoV-19/South Africa/KRISP-K002722/2020|EPI ISL 529723|C.1|South Africa|2020-08-15	0.0005378497	Africa
Africa|hCoV-19/Kenya/C4717/2020|EPI ISL 568737|B.1.5|Kenya|2020-05-08	Africa|hCoV-19/South Africa/KRISP-K002722/2020|EPI ISL 529723|C.1|South Africa|2020-08-15	0.0004612912	Africa
Africa|hCoV-19/Kenya/C4872/2020|EPI ISL 568741|B.1.5|Kenya|2020-05-08	Africa|hCoV-19/South Africa/KRISP-K002722/2020|EPI ISL 529723|C.1|South Africa|2020-08-15	0.0004797908	Africa
Africa|hCoV-19/Kenya/C4895/2020|EPI ISL 568742|B.1.5|Kenya|2020-05-08	Africa|hCoV-19/South Africa/KRISP-K002722/2020|EPI ISL 529723|C.1|South Africa|2020-08-15	0.0005488251	Africa
Africa|hCoV-19/Kenya/C5008/2020|EPI ISL 568744|B.1|Kenya|2020-05-08	Africa|hCoV-19/South Africa/KRISP-K002722/2020|EPI ISL 529723|C.1|South Africa|2020-08-15	0.0004897016	Africa
Africa|hCoV-19/Kenya/C5011/2020|EPI ISL 568745|B.1.5|Kenya|2020-05-08	Africa|hCoV-19/South Africa/KRISP-K002722/2020|EPI ISL 529723|C.1|South Africa|2020-08-15	0.0005143534	Africa
Africa|hCoV-19/Kenya/C5119/2020|EPI ISL 568750|B.1|Kenya|2020-05-09	Africa|hCoV-19/South Africa/KRISP-K002722/2020|EPI ISL 529723|C.1|South Africa|2020-08-15	0.0004753603	Africa
Africa|hCoV-19/Kenya/C5177/2020|EPI ISL 568752|B.1.5|Kenya|2020-05-09	Africa|hCoV-19/South Africa/KRISP-K002722/2020|EPI ISL 529723|C.1|South Africa|2020-08-15	0.0004801477	Africa
Africa|hCoV-19/Kenya/C5178/2020|EPI ISL 568753|B.1.5|Kenya|2020-05-09	Africa|hCoV-19/South Africa/KRISP-K002722/2020|EPI ISL 529723|C.1|South Africa|2020-08-15	0.0004942815	Africa
Africa|hCoV-19/Kenya/C5246/2020|EPI ISL 568754|B.1.5|Kenya|2020-05-09	Africa|hCoV-19/South Africa/KRISP-K002722/2020|EPI ISL 529723|C.1|South Africa|2020-08-15	0.0004758501	Africa
Africa|hCoV-19/Kenya/C5288/2020|EPI ISL 568755|B.1.5|Kenya|2020-05-10	Africa|hCoV-19/South Africa/KRISP-K002722/2020|EPI ISL 529723|C.1|South Africa|2020-08-15	0.0005544302	Africa
Africa|hCoV-19/Kenya/C5289/2020|EPI ISL 568756|B.1.5|Kenya|2020-05-10	Africa|hCoV-19/South Africa/KRISP-K002722/2020|EPI ISL 529723|C.1|South Africa|2020-08-15	0.0004589658	Africa
Africa|hCoV-19/Kenya/C5328/2020|EPI ISL 568760|B.1.5|Kenya|2020-05-10	Africa|hCoV-19/South Africa/KRISP-K002722/2020|EPI ISL 529723|C.1|South Africa|2020-08-15	0.0004802335	Africa
Africa|hCoV-19/Kenya/C5335/2020|EPI ISL 568762|B.1.5|Kenya|2020-05-10	Africa|hCoV-19/South Africa/KRISP-K002722/2020|EPI ISL 529723|C.1|South Africa|2020-08-15	0.0004806470	Africa
Africa|hCoV-19/Kenya/C5384/2020|EPI ISL 568764|B.1.5|Kenya|2020-05-10	Africa|hCoV-19/South Africa/KRISP-K002722/2020|EPI ISL 529723|C.1|South Africa|2020-08-15	0.0005378317	Africa
Africa|hCoV-19/Kenya/C54/2020|EPI ISL 457847|B.1|Kenya|2020-03-24	Africa|hCoV-19/South Africa/KRISP-K002722/2020|EPI ISL 529723|C.1|South Africa|2020-08-15	0.0005138026	Africa
Africa|hCoV-19/Kenya/C544/2020|EPI ISL 457911|B.1.5|Kenya|2020-04-10	Africa|hCoV-19/South Africa/KRISP-K002722/2020|EPI ISL 529723|C.1|South Africa|2020-08-15	0.0004177987	Africa
Africa|hCoV-19/Kenya/C5442/2020|EPI ISL 568767|B.1.5|Kenya|2020-05-10	Africa|hCoV-19/South Africa/KRISP-K002722/2020|EPI ISL 529723|C.1|South Africa|2020-08-15	0.0005093149	Africa
Africa|hCoV-19/Kenya/C569/2020|EPI ISL 568700|B.1|Kenya|2020-04-12	Africa|hCoV-19/South Africa/KRISP-K002722/2020|EPI ISL 529723|C.1|South Africa|2020-08-15	0.0004894448	Africa
Africa|hCoV-19/Kenya/C5695/2020|EPI ISL 568770|B.1.5|Kenya|2020-05-11	Africa|hCoV-19/South Africa/KRISP-K002722/2020|EPI ISL 529723|C.1|South Africa|2020-08-15	0.0005432904	Africa
Africa|hCoV-19/Kenya/C5701/2020|EPI ISL 568772|B.1|Kenya|2020-05-11	Africa|hCoV-19/South Africa/KRISP-K002722/2020|EPI ISL 529723|C.1|South Africa|2020-08-15	0.0004753395	Africa
Africa|hCoV-19/Kenya/C571/2020|EPI ISL 568702|A|Kenya|2020-04-12	Africa|hCoV-19/South Africa/KRISP-K002722/2020|EPI ISL 529723|C.1|South Africa|2020-08-15	0.0007732971	Africa
Africa|hCoV-19/Kenya/C5767/2020|EPI ISL 568773|B.1.5|Kenya|2020-05-11	Africa|hCoV-19/South Africa/KRISP-K002722/2020|EPI ISL 529723|C.1|South Africa|2020-08-15	0.0005943633	Africa
Africa|hCoV-19/Kenya/C5811/2020|EPI ISL 568775|B.1.5|Kenya|2020-05-11	Africa|hCoV-19/South Africa/KRISP-K002722/2020|EPI ISL 529723|C.1|South Africa|2020-08-15	0.0004753386	Africa
Africa|hCoV-19/Kenya/C5813/2020|EPI ISL 568776|B.1|Kenya|2020-05-11	Africa|hCoV-19/South Africa/KRISP-K002722/2020|EPI ISL 529723|C.1|South Africa|2020-08-15	0.0004801477	Africa
Africa|hCoV-19/Kenya/C5835/2020|EPI ISL 568777|B.1.5|Kenya|2020-05-12	Africa|hCoV-19/South Africa/KRISP-K002722/2020|EPI ISL 529723|C.1|South Africa|2020-08-15	0.0005141073	Africa
Africa|hCoV-19/Kenya/C587/2020|EPI ISL 457912|B.1.5|Kenya|2020-04-11	Africa|hCoV-19/South Africa/KRISP-K002722/2020|EPI ISL 529723|C.1|South Africa|2020-08-15	0.0004872876	Africa
Africa|hCoV-19/Kenya/C589/2020|EPI ISL 457913|B.1.5|Kenya|2020-04-11	Africa|hCoV-19/South Africa/KRISP-K002722/2020|EPI ISL 529723|C.1|South Africa|2020-08-15	0.0004452928	Africa
Africa|hCoV-19/Kenya/C5902/2020|EPI ISL 568779|B.1.5|Kenya|2020-05-12	Africa|hCoV-19/South Africa/KRISP-K002722/2020|EPI ISL 529723|C.1|South Africa|2020-08-15	0.0004849369	Africa
Africa|hCoV-19/Kenya/C5911/2020|EPI ISL 568780|B.1.5|Kenya|2020-05-12	Africa|hCoV-19/South Africa/KRISP-K002722/2020|EPI ISL 529723|C.1|South Africa|2020-08-15	0.0004848137	Africa
Africa|hCoV-19/Kenya/C5914/2020|EPI ISL 568782|B.1.5|Kenya|2020-05-12	Africa|hCoV-19/South Africa/KRISP-K002722/2020|EPI ISL 529723|C.1|South Africa|2020-08-15	0.0005097993	Africa
Africa|hCoV-19/Kenya/C6186/2020|EPI ISL 568787|B.1.5|Kenya|2020-05-13	Africa|hCoV-19/South Africa/KRISP-K002722/2020|EPI ISL 529723|C.1|South Africa|2020-08-15	0.0005488512	Africa
Africa|hCoV-19/Kenya/C6255/2020|EPI ISL 568790|B.1.1.33|Kenya|2020-05-13	Africa|hCoV-19/South Africa/KRISP-K002722/2020|EPI ISL 529723|C.1|South Africa|2020-08-15	0.0005436158	Africa
Africa|hCoV-19/Kenya/C6298/2020|EPI ISL 568792|B.1|Kenya|2020-05-13	Africa|hCoV-19/South Africa/KRISP-K002722/2020|EPI ISL 529723|C.1|South Africa|2020-08-15	0.0004893539	Africa
Africa|hCoV-19/Kenya/C6369/2020|EPI ISL 568794|B.1|Kenya|2020-05-14	Africa|hCoV-19/South Africa/KRISP-K002722/2020|EPI ISL 529723|C.1|South Africa|2020-08-15	0.0005585291	Africa
Africa|hCoV-19/Kenya/C6380/2020|EPI ISL 568798|B.1.5|Kenya|2020-05-15	Africa|hCoV-19/South Africa/KRISP-K002722/2020|EPI ISL 529723|C.1|South Africa|2020-08-15	0.0004547924	Africa
Africa|hCoV-19/Kenya/C6384/2020|EPI ISL 568799|B.1|Kenya|2020-05-14	Africa|hCoV-19/South Africa/KRISP-K002722/2020|EPI ISL 529723|C.1|South Africa|2020-08-15	0.0004799707	Africa
Africa|hCoV-19/Kenya/C639/2020|EPI ISL 568703|B|Kenya|2020-04-14	Africa|hCoV-19/South Africa/KRISP-K002722/2020|EPI ISL 529723|C.1|South Africa|2020-08-15	0.0005588155	Africa
Africa|hCoV-19/Kenya/C6518/2020|EPI ISL 568803|B.1.5|Kenya|2020-05-14	Africa|hCoV-19/South Africa/KRISP-K002722/2020|EPI ISL 529723|C.1|South Africa|2020-08-15	0.0005624174	Africa
Africa|hCoV-19/Kenya/C6524/2020|EPI ISL 568805|A|Kenya|2020-05-14	Africa|hCoV-19/South Africa/KRISP-K002722/2020|EPI ISL 529723|C.1|South Africa|2020-08-15	0.0008282626	Africa
Africa|hCoV-19/Kenya/C656/2020|EPI ISL 457915|B.1.5|Kenya|2020-04-13	Africa|hCoV-19/South Africa/KRISP-K002722/2020|EPI ISL 529723|C.1|South Africa|2020-08-15	0.0005042308	Africa
Africa|hCoV-19/Kenya/C6564/2020|EPI ISL 568806|B.1.5|Kenya|2020-05-14	Africa|hCoV-19/South Africa/KRISP-K002722/2020|EPI ISL 529723|C.1|South Africa|2020-08-15	0.0005646856	Africa
Africa|hCoV-19/Kenya/C6878/2020|EPI ISL 568813|B.1.1|Kenya|2020-05-15	Africa|hCoV-19/South Africa/KRISP-K002722/2020|EPI ISL 529723|C.1|South Africa|2020-08-15	0.0003564296	Africa
Africa|hCoV-19/Kenya/C6914/2020|EPI ISL 568817|B.1|Kenya|2020-05-15	Africa|hCoV-19/South Africa/KRISP-K002722/2020|EPI ISL 529723|C.1|South Africa|2020-08-15	0.0005939276	Africa
Africa|hCoV-19/Kenya/C7081/2020|EPI ISL 568824|B.1.5|Kenya|2020-05-16	Africa|hCoV-19/South Africa/KRISP-K002722/2020|EPI ISL 529723|C.1|South Africa|2020-08-15	0.0004987416	Africa
Africa|hCoV-19/Kenya/C713/2020|EPI ISL 457920|B.1.5|Kenya|2020-04-14	Africa|hCoV-19/South Africa/KRISP-K002722/2020|EPI ISL 529723|C.1|South Africa|2020-08-15	0.0004705834	Africa
Africa|hCoV-19/Kenya/C7579/2020|EPI ISL 568842|A|Kenya|2020-05-16	Africa|hCoV-19/South Africa/KRISP-K002722/2020|EPI ISL 529723|C.1|South Africa|2020-08-15	0.0008304809	Africa
Africa|hCoV-19/Kenya/C7605/2020|EPI ISL 568847|A|Kenya|2020-05-16	Africa|hCoV-19/South Africa/KRISP-K002722/2020|EPI ISL 529723|C.1|South Africa|2020-08-15	0.0008147879	Africa
Africa|hCoV-19/Kenya/C787/2020|EPI ISL 457921|B.1.5|Kenya|2020-04-15	Africa|hCoV-19/South Africa/KRISP-K002722/2020|EPI ISL 529723|C.1|South Africa|2020-08-15	0.0004369428	Africa
Africa|hCoV-19/Kenya/C7949/2020|EPI ISL 568852|B.1|Kenya|2020-05-18	Africa|hCoV-19/South Africa/KRISP-K002722/2020|EPI ISL 529723|C.1|South Africa|2020-08-15	0.0005951058	Africa
Africa|hCoV-19/Kenya/C815/2020|EPI ISL 568706|B.1|Kenya|2020-04-16	Africa|hCoV-19/South Africa/KRISP-K002722/2020|EPI ISL 529723|C.1|South Africa|2020-08-15	0.0005240738	Africa
Africa|hCoV-19/Kenya/C8240/2020|EPI ISL 568855|B.1.5|Kenya|2020-05-19	Africa|hCoV-19/South Africa/KRISP-K002722/2020|EPI ISL 529723|C.1|South Africa|2020-08-15	0.0005272232	Africa
Africa|hCoV-19/Kenya/C926/2020|EPI ISL 457928|B.1.5|Kenya|2020-04-17	Africa|hCoV-19/South Africa/KRISP-K002722/2020|EPI ISL 529723|C.1|South Africa|2020-08-15	0.0004733518	Africa
Africa|hCoV-19/Kenya/D5/2020|EPI ISL 457999|B.1|Kenya|2020-05-22	Africa|hCoV-19/South Africa/KRISP-K002722/2020|EPI ISL 529723|C.1|South Africa|2020-08-15	0.0007230767	Africa
Africa|hCoV-19/Kenya/D6/2020|EPI ISL 458000|B.40|Kenya|2020-03-17	Africa|hCoV-19/South Africa/KRISP-K002722/2020|EPI ISL 529723|C.1|South Africa|2020-08-15	0.0008439660	Africa
Africa|hCoV-19/Kenya/NIC 059/2020|EPI ISL 457827|B.40|Kenya|2020-03	Africa|hCoV-19/South Africa/KRISP-K002722/2020|EPI ISL 529723|C.1|South Africa|2020-08-15	0.0007810586	Africa
Africa|hCoV-19/Kenya/NIC 084/2020|EPI ISL 457828|B|Kenya|2020-03	Africa|hCoV-19/South Africa/KRISP-K002722/2020|EPI ISL 529723|C.1|South Africa|2020-08-15	0.0007396756	Africa
Africa|hCoV-19/Kenya/NIC 087/2020|EPI ISL 457829|B.1.1.20|Kenya|2020-03	Africa|hCoV-19/South Africa/KRISP-K002722/2020|EPI ISL 529723|C.1|South Africa|2020-08-15	0.0003725009	Africa
Africa|hCoV-19/Kenya/NIC 089/2020|EPI ISL 457830|B.1.1.20|Kenya|2020-03	Africa|hCoV-19/South Africa/KRISP-K002722/2020|EPI ISL 529723|C.1|South Africa|2020-08-15	0.0003523119	Africa
Africa|hCoV-19/Kenya/NIC 168/2020|EPI ISL 457832|B.1.255|Kenya|2020-03	Africa|hCoV-19/South Africa/KRISP-K002722/2020|EPI ISL 529723|C.1|South Africa|2020-08-15	0.0005191599	Africa
Africa|hCoV-19/Kenya/NIC 187/2020|EPI ISL 457833|B.1.5|Kenya|2020-03-20	Africa|hCoV-19/South Africa/KRISP-K002722/2020|EPI ISL 529723|C.1|South Africa|2020-08-15	0.0005041970	Africa
Africa|hCoV-19/Kenya/NIC 196/2020|EPI ISL 457834|B.1.1|Kenya|2020-03-21	Africa|hCoV-19/South Africa/KRISP-K002722/2020|EPI ISL 529723|C.1|South Africa|2020-08-15	0.0003512723	Africa
Africa|hCoV-19/Kenya/NIC 248/2020|EPI ISL 457836|B.40|Kenya|2020-03-23	Africa|hCoV-19/South Africa/KRISP-K002722/2020|EPI ISL 529723|C.1|South Africa|2020-08-15	0.0007195355	Africa
Africa|hCoV-19/Kenya/NIC 266/2020|EPI ISL 457838|B.6|Kenya|2020-03-24	Africa|hCoV-19/South Africa/KRISP-K002722/2020|EPI ISL 529723|C.1|South Africa|2020-08-15	0.0008208193	Africa
Africa|hCoV-19/Kenya/NIC 492/2020|EPI ISL 457840|B.1.5|Kenya|2020-03	Africa|hCoV-19/South Africa/KRISP-K002722/2020|EPI ISL 529723|C.1|South Africa|2020-08-15	0.0004534136	Africa
Africa|hCoV-19/Kenya/NIC 512/2020|EPI ISL 457841|B.1.5|Kenya|2020-03	Africa|hCoV-19/South Africa/KRISP-K002722/2020|EPI ISL 529723|C.1|South Africa|2020-08-15	0.0004530818	Africa
Africa|hCoV-19/Kenya/NIC 569/2020|EPI ISL 457843|B.1.1|Kenya|2020-03-29	Africa|hCoV-19/South Africa/KRISP-K002722/2020|EPI ISL 529723|C.1|South Africa|2020-08-15	0.0003696845	Africa
Africa|hCoV-19/Kenya/NIC 593/2020|EPI ISL 457844|B.1.1.316|Kenya|2020-03-29	Africa|hCoV-19/South Africa/KRISP-K002722/2020|EPI ISL 529723|C.1|South Africa|2020-08-15	0.0003804878	Africa
Africa|hCoV-19/Kenya/S052/2020|EPI ISL 457932|B.4|Kenya|2020-03-14	Africa|hCoV-19/South Africa/KRISP-K002722/2020|EPI ISL 529723|C.1|South Africa|2020-08-15	0.0009316896	Africa
Africa|hCoV-19/Kenya/S109/2020|EPI ISL 457933|B.4|Kenya|2020-03-23	Africa|hCoV-19/South Africa/KRISP-K002722/2020|EPI ISL 529723|C.1|South Africa|2020-08-15	0.0009044779	Africa
Africa|hCoV-19/Kenya/S299/2020|EPI ISL 457934|B.1.1.1|Kenya|2020-03-29	Africa|hCoV-19/South Africa/KRISP-K002722/2020|EPI ISL 529723|C.1|South Africa|2020-08-15	0.0002396662	Africa
Africa|hCoV-19/Madagascar/IP-01650/2020|EPI ISL 508862|B.1|Madagascar|2020-03-20	Africa|hCoV-19/South Africa/KRISP-K002722/2020|EPI ISL 529723|C.1|South Africa|2020-08-15	0.0005378315	Africa
Africa|hCoV-19/Madagascar/IP-01861/2020|EPI ISL 508863|B.1|Madagascar|2020-03-22	Africa|hCoV-19/South Africa/KRISP-K002722/2020|EPI ISL 529723|C.1|South Africa|2020-08-15	0.0005378317	Africa
Africa|hCoV-19/Mali/M002593/2020|EPI ISL 487446|A|Mali|2020-04-06	Africa|hCoV-19/South Africa/KRISP-K002722/2020|EPI ISL 529723|C.1|South Africa|2020-08-15	0.0008069351	Africa
Africa|hCoV-19/Mali/M002615/2020|EPI ISL 487447|A|Mali|2020-04-06	Africa|hCoV-19/South Africa/KRISP-K002722/2020|EPI ISL 529723|C.1|South Africa|2020-08-15	0.0007733751	Africa
Africa|hCoV-19/Mali/M002616/2020|EPI ISL 487448|A|Mali|2020-04-06	Africa|hCoV-19/South Africa/KRISP-K002722/2020|EPI ISL 529723|C.1|South Africa|2020-08-15	0.0007410980	Africa
Africa|hCoV-19/Mali/M002618/2020|EPI ISL 487449|A|Mali|2020-04-06	Africa|hCoV-19/South Africa/KRISP-K002722/2020|EPI ISL 529723|C.1|South Africa|2020-08-15	0.0008069378	Africa
Africa|hCoV-19/Mali/M002644/2020|EPI ISL 487450|A|Mali|2020-04-08	Africa|hCoV-19/South Africa/KRISP-K002722/2020|EPI ISL 529723|C.1|South Africa|2020-08-15	0.0008406338	Africa
Africa|hCoV-19/Mali/M002659/2020|EPI ISL 487451|A|Mali|2020-04-09	Africa|hCoV-19/South Africa/KRISP-K002722/2020|EPI ISL 529723|C.1|South Africa|2020-08-15	0.0007732971	Africa
Africa|hCoV-19/Mali/M002663/2020|EPI ISL 487452|A|Mali|2020-04-09	Africa|hCoV-19/South Africa/KRISP-K002722/2020|EPI ISL 529723|C.1|South Africa|2020-08-15	0.0008742151	Africa
Africa|hCoV-19/Mali/M002667/2020|EPI ISL 487453|B.1|Mali|2020-04-10	Africa|hCoV-19/South Africa/KRISP-K002722/2020|EPI ISL 529723|C.1|South Africa|2020-08-15	0.0005378317	Africa
Africa|hCoV-19/Mali/M002672/2020|EPI ISL 487454|B|Mali|2020-04-10	Africa|hCoV-19/South Africa/KRISP-K002722/2020|EPI ISL 529723|C.1|South Africa|2020-08-15	0.0007062083	Africa
Africa|hCoV-19/Mali/M002673/2020|EPI ISL 487455|B.1|Mali|2020-04-10	Africa|hCoV-19/South Africa/KRISP-K002722/2020|EPI ISL 529723|C.1|South Africa|2020-08-15	0.0005378209	Africa
Africa|hCoV-19/Mali/M002675/2020|EPI ISL 487456|A|Mali|2020-04-10	Africa|hCoV-19/South Africa/KRISP-K002722/2020|EPI ISL 529723|C.1|South Africa|2020-08-15	0.0007732971	Africa
Africa|hCoV-19/Mali/M002698/2020|EPI ISL 487457|A|Mali|2020-04-12	Africa|hCoV-19/South Africa/KRISP-K002722/2020|EPI ISL 529723|C.1|South Africa|2020-08-15	0.0007405141	Africa
Africa|hCoV-19/Mali/M002700/2020|EPI ISL 487458|B.1|Mali|2020-04-12	Africa|hCoV-19/South Africa/KRISP-K002722/2020|EPI ISL 529723|C.1|South Africa|2020-08-15	0.0006412787	Africa
Africa|hCoV-19/Mali/M002703/2020|EPI ISL 487459|B.1|Mali|2020-04-12	Africa|hCoV-19/South Africa/KRISP-K002722/2020|EPI ISL 529723|C.1|South Africa|2020-08-15	0.0006050731	Africa
Africa|hCoV-19/Mali/M002704/2020|EPI ISL 487460|A|Mali|2020-04-12	Africa|hCoV-19/South Africa/KRISP-K002722/2020|EPI ISL 529723|C.1|South Africa|2020-08-15	0.0007059945	Africa
Africa|hCoV-19/Mali/M002707/2020|EPI ISL 487461|A|Mali|2020-04-12	Africa|hCoV-19/South Africa/KRISP-K002722/2020|EPI ISL 529723|C.1|South Africa|2020-08-15	0.0008742530	Africa
Africa|hCoV-19/Mali/M002758/2020|EPI ISL 487462|B.1|Mali|2020-04-13	Africa|hCoV-19/South Africa/KRISP-K002722/2020|EPI ISL 529723|C.1|South Africa|2020-08-15	0.0006387719	Africa
Africa|hCoV-19/Mali/M002823/2020|EPI ISL 487463|A|Mali|2020-04-14	Africa|hCoV-19/South Africa/KRISP-K002722/2020|EPI ISL 529723|C.1|South Africa|2020-08-15	0.0008069161	Africa
Africa|hCoV-19/Mali/M002824/2020|EPI ISL 487464|B.1.3|Mali|2020-04-14	Africa|hCoV-19/South Africa/KRISP-K002722/2020|EPI ISL 529723|C.1|South Africa|2020-08-15	0.0006387418	Africa
Africa|hCoV-19/Mali/M002826/2020|EPI ISL 487465|A|Mali|2020-04-14	Africa|hCoV-19/South Africa/KRISP-K002722/2020|EPI ISL 529723|C.1|South Africa|2020-08-15	0.0007396605	Africa
Africa|hCoV-19/Mali/M002830/2020|EPI ISL 487466|B.1.275|Mali|2020-04-14	Africa|hCoV-19/South Africa/KRISP-K002722/2020|EPI ISL 529723|C.1|South Africa|2020-08-15	0.0006051379	Africa
Africa|hCoV-19/Morocco/15N/2020|EPI ISL 458150|B.1.1|Morocco|2020-05-15	Africa|hCoV-19/South Africa/KRISP-K002722/2020|EPI ISL 529723|C.1|South Africa|2020-08-15	0.0006058303	Africa
Africa|hCoV-19/Morocco/6887/2020|EPI ISL 459965|B.1.1|Morocco|2020-03-03	Africa|hCoV-19/South Africa/KRISP-K002722/2020|EPI ISL 529723|C.1|South Africa|2020-08-15	0.0003360589	Africa
Africa|hCoV-19/Morocco/6888/2020|EPI ISL 459966|B.1.1|Morocco|2020-03-15	Africa|hCoV-19/South Africa/KRISP-K002722/2020|EPI ISL 529723|C.1|South Africa|2020-08-15	0.0004369134	Africa
Africa|hCoV-19/Morocco/6889/2020|EPI ISL 459967|B.1.5|Morocco|2020-03-15	Africa|hCoV-19/South Africa/KRISP-K002722/2020|EPI ISL 529723|C.1|South Africa|2020-08-15	0.0004409730	Africa
Africa|hCoV-19/Morocco/6890/2020|EPI ISL 459968|B.1.5|Morocco|2020-03-17	Africa|hCoV-19/South Africa/KRISP-K002722/2020|EPI ISL 529723|C.1|South Africa|2020-08-15	0.0005073727	Africa
Africa|hCoV-19/Morocco/6891/2020|EPI ISL 459969|B.1.255|Morocco|2020-03-20	Africa|hCoV-19/South Africa/KRISP-K002722/2020|EPI ISL 529723|C.1|South Africa|2020-08-15	0.0005096004	Africa
Africa|hCoV-19/Morocco/6892/2020|EPI ISL 459970|B.1.5|Morocco|2020-03-17	Africa|hCoV-19/South Africa/KRISP-K002722/2020|EPI ISL 529723|C.1|South Africa|2020-08-15	0.0005098896	Africa
Africa|hCoV-19/Morocco/6893/2020|EPI ISL 459971|B.1.153|Morocco|2020-03-18	Africa|hCoV-19/South Africa/KRISP-K002722/2020|EPI ISL 529723|C.1|South Africa|2020-08-15	0.0006817585	Africa
Africa|hCoV-19/Morocco/6894/2020|EPI ISL 459972|B.1|Morocco|2020-03-20	Africa|hCoV-19/South Africa/KRISP-K002722/2020|EPI ISL 529723|C.1|South Africa|2020-08-15	0.0006387418	Africa
Africa|hCoV-19/Morocco/6895/2020|EPI ISL 459973|B.1.1|Morocco|2020-03-20	Africa|hCoV-19/South Africa/KRISP-K002722/2020|EPI ISL 529723|C.1|South Africa|2020-08-15	0.0003696723	Africa
Africa|hCoV-19/Morocco/6897/2020|EPI ISL 459975|B.1.5|Morocco|2020-03-21	Africa|hCoV-19/South Africa/KRISP-K002722/2020|EPI ISL 529723|C.1|South Africa|2020-08-15	0.0005042138	Africa
Africa|hCoV-19/Morocco/6898/2020|EPI ISL 459976|B.1|Morocco|2020-03-16	Africa|hCoV-19/South Africa/KRISP-K002722/2020|EPI ISL 529723|C.1|South Africa|2020-08-15	0.0005715075	Africa
Africa|hCoV-19/Morocco/6899/2020|EPI ISL 459977|B.1.1|Morocco|2020-04-21	Africa|hCoV-19/South Africa/KRISP-K002722/2020|EPI ISL 529723|C.1|South Africa|2020-08-15	0.0003696884	Africa
Africa|hCoV-19/Morocco/6900/2020|EPI ISL 459978|B.1.1.247|Morocco|2020-04-20	Africa|hCoV-19/South Africa/KRISP-K002722/2020|EPI ISL 529723|C.1|South Africa|2020-08-15	0.0004705615	Africa
Africa|hCoV-19/Morocco/6901/2020|EPI ISL 459979|B.1|Morocco|2020-04-19	Africa|hCoV-19/South Africa/KRISP-K002722/2020|EPI ISL 529723|C.1|South Africa|2020-08-15	0.0005714577	Africa
Africa|hCoV-19/Morocco/6902/2020|EPI ISL 459980|B.1.1|Morocco|2020-04-19	Africa|hCoV-19/South Africa/KRISP-K002722/2020|EPI ISL 529723|C.1|South Africa|2020-08-15	0.0005041833	Africa
Africa|hCoV-19/Morocco/6903/2020|EPI ISL 459981|B.1|Morocco|2020-04-19	Africa|hCoV-19/South Africa/KRISP-K002722/2020|EPI ISL 529723|C.1|South Africa|2020-08-15	0.0007060371	Africa
Africa|hCoV-19/Morocco/6904/2020|EPI ISL 459982|B.1|Morocco|2020-04-18	Africa|hCoV-19/South Africa/KRISP-K002722/2020|EPI ISL 529723|C.1|South Africa|2020-08-15	0.0006724051	Africa
Africa|hCoV-19/Morocco/6905/2020|EPI ISL 459983|B.1.1|Morocco|2020-04-21	Africa|hCoV-19/South Africa/KRISP-K002722/2020|EPI ISL 529723|C.1|South Africa|2020-08-15	0.0004369411	Africa
Africa|hCoV-19/Morocco/6906/2020|EPI ISL 459984|B.1.1|Morocco|2020-04-06	Africa|hCoV-19/South Africa/KRISP-K002722/2020|EPI ISL 529723|C.1|South Africa|2020-08-15	0.0003360589	Africa
Africa|hCoV-19/Morocco/AZ183/2020|EPI ISL 476026|B.1.1|Morocco|2020-05-11	Africa|hCoV-19/South Africa/KRISP-K002722/2020|EPI ISL 529723|C.1|South Africa|2020-08-15	0.0005378298	Africa
Africa|hCoV-19/Morocco/CA24/2020|EPI ISL 476025|B.1.1|Morocco|2020-05-02	Africa|hCoV-19/South Africa/KRISP-K002722/2020|EPI ISL 529723|C.1|South Africa|2020-08-15	0.0006724093	Africa
Africa|hCoV-19/Morocco/HMIMV-Rabat102-03/2020|EPI ISL 471456|B.1|Morocco|2020-03-31	Africa|hCoV-19/South Africa/KRISP-K002722/2020|EPI ISL 529723|C.1|South Africa|2020-08-15	0.0006724027	Africa
Africa|hCoV-19/Morocco/HMIMV-Rabat1025-04/2020|EPI ISL 471457|B.1|Morocco|2020-04-13	Africa|hCoV-19/South Africa/KRISP-K002722/2020|EPI ISL 529723|C.1|South Africa|2020-08-15	0.0006051258	Africa
Africa|hCoV-19/Morocco/HMIMV-Rabat1429-04/2020|EPI ISL 471458|B.1|Morocco|2020-04-19	Africa|hCoV-19/South Africa/KRISP-K002722/2020|EPI ISL 529723|C.1|South Africa|2020-08-15	0.0007060702	Africa
Africa|hCoV-19/Morocco/HMIMV-Rabat1435-04/2020|EPI ISL 471459|B.1|Morocco|2020-04-19	Africa|hCoV-19/South Africa/KRISP-K002722/2020|EPI ISL 529723|C.1|South Africa|2020-08-15	0.0005714712	Africa
Africa|hCoV-19/Morocco/HMIMV-Rabat1462-04/2020|EPI ISL 471460|B.1|Morocco|2020-04-19	Africa|hCoV-19/South Africa/KRISP-K002722/2020|EPI ISL 529723|C.1|South Africa|2020-08-15	0.0006724050	Africa
Africa|hCoV-19/Morocco/OUA677-19/2020|EPI ISL 451400|B.1.5|Morocco|2020-04-23	Africa|hCoV-19/South Africa/KRISP-K002722/2020|EPI ISL 529723|C.1|South Africa|2020-08-15	0.0005714961	Africa
Africa|hCoV-19/Morocco/RA85/2020|EPI ISL 467299|B.1|Morocco|2020-05-21	Africa|hCoV-19/South Africa/KRISP-K002722/2020|EPI ISL 529723|C.1|South Africa|2020-08-15	0.0010427394	Africa
Africa|hCoV-19/Morocco/RMPS-01/2020|EPI ISL 469017|B.1|Morocco|2020-04-13	Africa|hCoV-19/South Africa/KRISP-K002722/2020|EPI ISL 529723|C.1|South Africa|2020-08-15	0.0005378317	Africa
Africa|hCoV-19/Morocco/RMPS-02/2020|EPI ISL 469049|B.1|Morocco|2020-03-30	Africa|hCoV-19/South Africa/KRISP-K002722/2020|EPI ISL 529723|C.1|South Africa|2020-08-15	0.0005378551	Africa
Africa|hCoV-19/Morocco/RMPS-03/2020|EPI ISL 469051|B.1|Morocco|2020-04-03	Africa|hCoV-19/South Africa/KRISP-K002722/2020|EPI ISL 529723|C.1|South Africa|2020-08-15	0.0006387418	Africa
Africa|hCoV-19/Morocco/RMPS-04/2020|EPI ISL 469052|B.1|Morocco|2020-03-30	Africa|hCoV-19/South Africa/KRISP-K002722/2020|EPI ISL 529723|C.1|South Africa|2020-08-15	0.0005378317	Africa
Africa|hCoV-19/Morocco/RMPS-05/2020|EPI ISL 469053|B.1|Morocco|2020-03-30	Africa|hCoV-19/South Africa/KRISP-K002722/2020|EPI ISL 529723|C.1|South Africa|2020-08-15	0.0005042070	Africa
Africa|hCoV-19/Morocco/RMPS-06/2020|EPI ISL 469054|B.1|Morocco|2020-04-01	Africa|hCoV-19/South Africa/KRISP-K002722/2020|EPI ISL 529723|C.1|South Africa|2020-08-15	0.0005378317	Africa
Africa|hCoV-19/Morocco/RMPS-12/2020|EPI ISL 482737|B.1.1|Morocco|2020-05-08	Africa|hCoV-19/South Africa/KRISP-K002722/2020|EPI ISL 529723|C.1|South Africa|2020-08-15	0.0005473533	Africa
Africa|hCoV-19/Morocco/RMPS-13/2020|EPI ISL 482738|B.1|Morocco|2020-04-10	Africa|hCoV-19/South Africa/KRISP-K002722/2020|EPI ISL 529723|C.1|South Africa|2020-08-15	0.0005473234	Africa
Africa|hCoV-19/Morocco/RMPS-14/2020|EPI ISL 482739|B.1|Morocco|2020-04-22	Africa|hCoV-19/South Africa/KRISP-K002722/2020|EPI ISL 529723|C.1|South Africa|2020-08-15	0.0005582059	Africa
Africa|hCoV-19/Morocco/refstage1/2020|EPI ISL 476559|B.1.5|Morocco|2020-02-27	Africa|hCoV-19/South Africa/KRISP-K002722/2020|EPI ISL 529723|C.1|South Africa|2020-08-15	0.0004369431	Africa
Africa|hCoV-19/Nigeria/AB03-CV135/2020|EPI ISL 527872|B.1.5|Nigeria|2020-05-12	Africa|hCoV-19/South Africa/KRISP-K002722/2020|EPI ISL 529723|C.1|South Africa|2020-08-15	0.0005776100	Africa
Africa|hCoV-19/Nigeria/ED01-CV155/2020|EPI ISL 527873|B.40|Nigeria|2020-02-21	Africa|hCoV-19/South Africa/KRISP-K002722/2020|EPI ISL 529723|C.1|South Africa|2020-08-15	0.0008406258	Africa
Africa|hCoV-19/Nigeria/ED02-CV156/2020|EPI ISL 527874|B.40|Nigeria|2020-03-23	Africa|hCoV-19/South Africa/KRISP-K002722/2020|EPI ISL 529723|C.1|South Africa|2020-08-15	0.0007396754	Africa
Africa|hCoV-19/Nigeria/ED03-CV157/2020|EPI ISL 527875|B.40|Nigeria|2020-03-26	Africa|hCoV-19/South Africa/KRISP-K002722/2020|EPI ISL 529723|C.1|South Africa|2020-08-15	0.0009021154	Africa
Africa|hCoV-19/Nigeria/ED04-CV158/2020|EPI ISL 527876|A|Nigeria|2020-03-25	Africa|hCoV-19/South Africa/KRISP-K002722/2020|EPI ISL 529723|C.1|South Africa|2020-08-15	0.0007733100	Africa
Africa|hCoV-19/Nigeria/ED06-CV159/2020|EPI ISL 527877|A|Nigeria|2020-03-25	Africa|hCoV-19/South Africa/KRISP-K002722/2020|EPI ISL 529723|C.1|South Africa|2020-08-15	0.0007987920	Africa
Africa|hCoV-19/Nigeria/ED07-CV160/2020|EPI ISL 527878|B.40|Nigeria|2020-03-31	Africa|hCoV-19/South Africa/KRISP-K002722/2020|EPI ISL 529723|C.1|South Africa|2020-08-15	0.0008743609	Africa
Africa|hCoV-19/Nigeria/ED1010-CV215/2020|EPI ISL 527879|B.1.1.229|Nigeria|2020-05-04	Africa|hCoV-19/South Africa/KRISP-K002722/2020|EPI ISL 529723|C.1|South Africa|2020-08-15	0.0004032965	Africa
Africa|hCoV-19/Nigeria/ED18-CV161/2020|EPI ISL 527880|B.1.5|Nigeria|2020-03-25	Africa|hCoV-19/South Africa/KRISP-K002722/2020|EPI ISL 529723|C.1|South Africa|2020-08-15	0.0004716297	Africa
Africa|hCoV-19/Nigeria/ED20-CV162/2020|EPI ISL 527881|B.1|Nigeria|2020-03-30	Africa|hCoV-19/South Africa/KRISP-K002722/2020|EPI ISL 529723|C.1|South Africa|2020-08-15	0.0005378317	Africa
Africa|hCoV-19/Nigeria/ED25-CV163/2020|EPI ISL 527882|B.1.5|Nigeria|2020-05-09	Africa|hCoV-19/South Africa/KRISP-K002722/2020|EPI ISL 529723|C.1|South Africa|2020-08-15	0.0004705632	Africa
Africa|hCoV-19/Nigeria/ED32-CV164/2020|EPI ISL 527883|B.1.5|Nigeria|2020-05-18	Africa|hCoV-19/South Africa/KRISP-K002722/2020|EPI ISL 529723|C.1|South Africa|2020-08-15	0.0004747055	Africa
Africa|hCoV-19/Nigeria/ED46-CV165/2020|EPI ISL 527884|B.1.1.229|Nigeria|2020-04-24	Africa|hCoV-19/South Africa/KRISP-K002722/2020|EPI ISL 529723|C.1|South Africa|2020-08-15	0.0004705533	Africa
Africa|hCoV-19/Nigeria/ED48-CV193/2020|EPI ISL 527885|B.1.5|Nigeria|2020-04-26	Africa|hCoV-19/South Africa/KRISP-K002722/2020|EPI ISL 529723|C.1|South Africa|2020-08-15	0.0004475429	Africa
Africa|hCoV-19/Nigeria/EK025-CV58/2020|EPI ISL 487098|B.1.1.71|Nigeria|2020-04-19	Africa|hCoV-19/South Africa/KRISP-K002722/2020|EPI ISL 529723|C.1|South Africa|2020-08-15	0.0004818980	Africa
Africa|hCoV-19/Nigeria/EK084-CV50/2020|EPI ISL 487105|B.1.1.71|Nigeria|2020-04-23	Africa|hCoV-19/South Africa/KRISP-K002722/2020|EPI ISL 529723|C.1|South Africa|2020-08-15	0.0004705490	Africa
Africa|hCoV-19/Nigeria/EK220-CV54/2020|EPI ISL 487102|B.1.1|Nigeria|2020-05-14	Africa|hCoV-19/South Africa/KRISP-K002722/2020|EPI ISL 529723|C.1|South Africa|2020-08-15	0.0004374527	Africa
Africa|hCoV-19/Nigeria/EK254-CV60/2020|EPI ISL 487096|B.1.1|Nigeria|2020-05-19	Africa|hCoV-19/South Africa/KRISP-K002722/2020|EPI ISL 529723|C.1|South Africa|2020-08-15	0.0004144035	Africa
Africa|hCoV-19/Nigeria/EK291-CV115/2020|EPI ISL 527887|B.1.1|Nigeria|2020-06-02	Africa|hCoV-19/South Africa/KRISP-K002722/2020|EPI ISL 529723|C.1|South Africa|2020-08-15	0.0004033392	Africa
Africa|hCoV-19/Nigeria/KW017-CV24/2020|EPI ISL 455362|B.1.255|Nigeria|2020-04-10	Africa|hCoV-19/South Africa/KRISP-K002722/2020|EPI ISL 529723|C.1|South Africa|2020-08-15	0.0005714827	Africa
Africa|hCoV-19/Nigeria/KW298-CV48/2020|EPI ISL 487107|A|Nigeria|2020-05-08	Africa|hCoV-19/South Africa/KRISP-K002722/2020|EPI ISL 529723|C.1|South Africa|2020-08-15	0.0008405942	Africa
Africa|hCoV-19/Nigeria/KW326-CV52/2020|EPI ISL 487103|B.1.1|Nigeria|2020-05-09	Africa|hCoV-19/South Africa/KRISP-K002722/2020|EPI ISL 529723|C.1|South Africa|2020-08-15	0.0004055213	Africa
Africa|hCoV-19/Nigeria/Lagos01/2020|EPI ISL 413550|B.1.1|Nigeria|2020-02-27	Africa|hCoV-19/South Africa/KRISP-K002722/2020|EPI ISL 529723|C.1|South Africa|2020-08-15	0.0003743339	Africa
Africa|hCoV-19/Nigeria/NG57752/2020|EPI ISL 462992|B.1.1|Nigeria|2020-03	Africa|hCoV-19/South Africa/KRISP-K002722/2020|EPI ISL 529723|C.1|South Africa|2020-08-15	0.0004037841	Africa
Africa|hCoV-19/Nigeria/OG007-CV22/2020|EPI ISL 455412|B.40|Nigeria|2020-03-29	Africa|hCoV-19/South Africa/KRISP-K002722/2020|EPI ISL 529723|C.1|South Africa|2020-08-15	0.0007733462	Africa
Africa|hCoV-19/Nigeria/ON191-CV49/2020|EPI ISL 487106|B.1.246|Nigeria|2020-06-30	Africa|hCoV-19/South Africa/KRISP-K002722/2020|EPI ISL 529723|C.1|South Africa|2020-08-15	0.0006418265	Africa
Africa|hCoV-19/Nigeria/ON505-CV43/2020|EPI ISL 487112|B.1.246|Nigeria|2020-05-24	Africa|hCoV-19/South Africa/KRISP-K002722/2020|EPI ISL 529723|C.1|South Africa|2020-08-15	0.0007060061	Africa
Africa|hCoV-19/Nigeria/ON507-CV44/2020|EPI ISL 487111|B.1.1.10|Nigeria|2020-05-24	Africa|hCoV-19/South Africa/KRISP-K002722/2020|EPI ISL 529723|C.1|South Africa|2020-08-15	0.0005384831	Africa
Africa|hCoV-19/Nigeria/ON595-CV121/2020|EPI ISL 527888|B.1.1.90|Nigeria|2020-06-03	Africa|hCoV-19/South Africa/KRISP-K002722/2020|EPI ISL 529723|C.1|South Africa|2020-08-15	0.0005041951	Africa
Africa|hCoV-19/Nigeria/ON705-CV153/2020|EPI ISL 527889|B.1.1.1|Nigeria|2020-06-09	Africa|hCoV-19/South Africa/KRISP-K002722/2020|EPI ISL 529723|C.1|South Africa|2020-08-15	0.0003360736	Africa
Africa|hCoV-19/Nigeria/ON752-CV144/2020|EPI ISL 527890|B.1|Nigeria|2020-06-11	Africa|hCoV-19/South Africa/KRISP-K002722/2020|EPI ISL 529723|C.1|South Africa|2020-08-15	0.0006728483	Africa
Africa|hCoV-19/Nigeria/ON920-CV152/2020|EPI ISL 527891|B.1.1.220|Nigeria|2020-06-16	Africa|hCoV-19/South Africa/KRISP-K002722/2020|EPI ISL 529723|C.1|South Africa|2020-08-15	0.0005047718	Africa
Africa|hCoV-19/Nigeria/ON969-CV145/2020|EPI ISL 527892|B.1.1|Nigeria|2020-06-17	Africa|hCoV-19/South Africa/KRISP-K002722/2020|EPI ISL 529723|C.1|South Africa|2020-08-15	0.0005042271	Africa
Africa|hCoV-19/Nigeria/OS016-CV3/2020|EPI ISL 455413|B.40|Nigeria|2020-03-27	Africa|hCoV-19/South Africa/KRISP-K002722/2020|EPI ISL 529723|C.1|South Africa|2020-08-15	0.0007418701	Africa
Africa|hCoV-19/Nigeria/OS030-CV5/2020|EPI ISL 455415|A|Nigeria|2020-03-29	Africa|hCoV-19/South Africa/KRISP-K002722/2020|EPI ISL 529723|C.1|South Africa|2020-08-15	0.0009408131	Africa
Africa|hCoV-19/Nigeria/OS055-CV8/2020|EPI ISL 455418|A|Nigeria|2020-03-29	Africa|hCoV-19/South Africa/KRISP-K002722/2020|EPI ISL 529723|C.1|South Africa|2020-08-15	0.0009321716	Africa
Africa|hCoV-19/Nigeria/OS060-CV9/2020|EPI ISL 455419|B.1|Nigeria|2020-03-29	Africa|hCoV-19/South Africa/KRISP-K002722/2020|EPI ISL 529723|C.1|South Africa|2020-08-15	0.0006781188	Africa
Africa|hCoV-19/Nigeria/OS070-CV11/2020|EPI ISL 455422|A|Nigeria|2020-03-29	Africa|hCoV-19/South Africa/KRISP-K002722/2020|EPI ISL 529723|C.1|South Africa|2020-08-15	0.0009079178	Africa
Africa|hCoV-19/Nigeria/OS085-CV14/2020|EPI ISL 455424|A|Nigeria|2020-03-29	Africa|hCoV-19/South Africa/KRISP-K002722/2020|EPI ISL 529723|C.1|South Africa|2020-08-15	0.0008069701	Africa
Africa|hCoV-19/Nigeria/OS125-CV20/2020|EPI ISL 455427|A|Nigeria|2020-03-29	Africa|hCoV-19/South Africa/KRISP-K002722/2020|EPI ISL 529723|C.1|South Africa|2020-08-15	0.0009444280	Africa
Africa|hCoV-19/Nigeria/OS294-CV42/2020|EPI ISL 487113|B.1.5|Nigeria|2020-04-23	Africa|hCoV-19/South Africa/KRISP-K002722/2020|EPI ISL 529723|C.1|South Africa|2020-08-15	0.0005378415	Africa
Africa|hCoV-19/Nigeria/OS524-CV45/2020|EPI ISL 487110|B.1.22|Nigeria|2020-05-11	Africa|hCoV-19/South Africa/KRISP-K002722/2020|EPI ISL 529723|C.1|South Africa|2020-08-15	0.0006387418	Africa
Africa|hCoV-19/Nigeria/OS589-CV46/2020|EPI ISL 487109|B.1.22|Nigeria|2020-05-29	Africa|hCoV-19/South Africa/KRISP-K002722/2020|EPI ISL 529723|C.1|South Africa|2020-08-15	0.0006726061	Africa
Africa|hCoV-19/Nigeria/OY008-CV29/2020|EPI ISL 455429|B.1|Nigeria|2020-03-27	Africa|hCoV-19/South Africa/KRISP-K002722/2020|EPI ISL 529723|C.1|South Africa|2020-08-15	0.0005378316	Africa
Africa|hCoV-19/Nigeria/OY045A-CV35/2020|EPI ISL 455431|B.40|Nigeria|2020-04-02	Africa|hCoV-19/South Africa/KRISP-K002722/2020|EPI ISL 529723|C.1|South Africa|2020-08-15	0.0007398495	Africa
Africa|hCoV-19/Nigeria/OY094-CV57/2020|EPI ISL 487099|B.1.1.102|Nigeria|2020-04-24	Africa|hCoV-19/South Africa/KRISP-K002722/2020|EPI ISL 529723|C.1|South Africa|2020-08-15	0.0004033221	Africa
Africa|hCoV-19/Nigeria/OY175-CV51/2020|EPI ISL 487104|B.1|Nigeria|2020-05-03	Africa|hCoV-19/South Africa/KRISP-K002722/2020|EPI ISL 529723|C.1|South Africa|2020-08-15	0.0006482726	Africa
Africa|hCoV-19/Nigeria/OY233-CV66/2020|EPI ISL 487091|B.1.246|Nigeria|2020-05-13	Africa|hCoV-19/South Africa/KRISP-K002722/2020|EPI ISL 529723|C.1|South Africa|2020-08-15	0.0008069674	Africa
Africa|hCoV-19/Nigeria/OY260-CV55/2020|EPI ISL 487101|B.1.265|Nigeria|2020-05-16	Africa|hCoV-19/South Africa/KRISP-K002722/2020|EPI ISL 529723|C.1|South Africa|2020-08-15	0.0007060061	Africa
Africa|hCoV-19/Nigeria/OY592-CV167/2020|EPI ISL 527898|B.1.265|Nigeria|2020-06-10	Africa|hCoV-19/South Africa/KRISP-K002722/2020|EPI ISL 529723|C.1|South Africa|2020-08-15	0.0008070136	Africa
Africa|hCoV-19/Nigeria/OY595-CV168/2020|EPI ISL 527899|B.1.265|Nigeria|2020-06-09	Africa|hCoV-19/South Africa/KRISP-K002722/2020|EPI ISL 529723|C.1|South Africa|2020-08-15	0.0008342414	Africa
Africa|hCoV-19/Nigeria/OY598-CV169/2020|EPI ISL 527900|B.1.1|Nigeria|2020-06-09	Africa|hCoV-19/South Africa/KRISP-K002722/2020|EPI ISL 529723|C.1|South Africa|2020-08-15	0.0006193960	Africa
Africa|hCoV-19/Nigeria/OY605-CV170/2020|EPI ISL 527901|B.1.1|Nigeria|2020-06-12	Africa|hCoV-19/South Africa/KRISP-K002722/2020|EPI ISL 529723|C.1|South Africa|2020-08-15	0.0006386846	Africa
Africa|hCoV-19/Nigeria/OY608-CV172/2020|EPI ISL 527903|B.1.1|Nigeria|2020-06-11	Africa|hCoV-19/South Africa/KRISP-K002722/2020|EPI ISL 529723|C.1|South Africa|2020-08-15	0.0004411360	Africa
Africa|hCoV-19/Nigeria/OY612-CV173/2020|EPI ISL 527904|B.1.1|Nigeria|2020-06-13	Africa|hCoV-19/South Africa/KRISP-K002722/2020|EPI ISL 529723|C.1|South Africa|2020-08-15	0.0005046253	Africa
Africa|hCoV-19/Nigeria/OY616-CV174/2020|EPI ISL 527905|B.1.1|Nigeria|2020-06-12	Africa|hCoV-19/South Africa/KRISP-K002722/2020|EPI ISL 529723|C.1|South Africa|2020-08-15	0.0006396318	Africa
Africa|hCoV-19/Nigeria/OY625-CV182/2020|EPI ISL 527909|B.1.1|Nigeria|2020-06-13	Africa|hCoV-19/South Africa/KRISP-K002722/2020|EPI ISL 529723|C.1|South Africa|2020-08-15	0.0005102023	Africa
Africa|hCoV-19/Nigeria/OY626-CV183/2020|EPI ISL 527910|B.1.1|Nigeria|2020-06-13	Africa|hCoV-19/South Africa/KRISP-K002722/2020|EPI ISL 529723|C.1|South Africa|2020-08-15	0.0005082832	Africa
Africa|hCoV-19/Nigeria/OY627-CV184/2020|EPI ISL 527911|B.1.1|Nigeria|2020-06-13	Africa|hCoV-19/South Africa/KRISP-K002722/2020|EPI ISL 529723|C.1|South Africa|2020-08-15	0.0003698171	Africa
Africa|hCoV-19/Nigeria/OY628-CV185/2020|EPI ISL 527912|B.1.1|Nigeria|2020-06-13	Africa|hCoV-19/South Africa/KRISP-K002722/2020|EPI ISL 529723|C.1|South Africa|2020-08-15	0.0006050971	Africa
Africa|hCoV-19/Nigeria/OY633-CV189/2020|EPI ISL 527914|B.1.1.71|Nigeria|2020-06-16	Africa|hCoV-19/South Africa/KRISP-K002722/2020|EPI ISL 529723|C.1|South Africa|2020-08-15	0.0005714442	Africa
Africa|hCoV-19/Nigeria/OY636-CV192/2020|EPI ISL 527915|B.1.1|Nigeria|2020-06-17	Africa|hCoV-19/South Africa/KRISP-K002722/2020|EPI ISL 529723|C.1|South Africa|2020-08-15	0.0004705316	Africa
Africa|hCoV-19/Senegal/003/2020|EPI ISL 418206|B.1.356|Senegal|2020-02-28	Africa|hCoV-19/South Africa/KRISP-K002722/2020|EPI ISL 529723|C.1|South Africa|2020-08-15	0.0005728824	Africa
Africa|hCoV-19/Senegal/016/2020|EPI ISL 418207|B.1.356|Senegal|2020-03-02	Africa|hCoV-19/South Africa/KRISP-K002722/2020|EPI ISL 529723|C.1|South Africa|2020-08-15	0.0005714576	Africa
Africa|hCoV-19/Senegal/020/2020|EPI ISL 418208|B.1.356|Senegal|2020-03-04	Africa|hCoV-19/South Africa/KRISP-K002722/2020|EPI ISL 529723|C.1|South Africa|2020-08-15	0.0005730563	Africa
Africa|hCoV-19/Senegal/026/2020|EPI ISL 418209|B.1.356|Senegal|2020-03-03	Africa|hCoV-19/South Africa/KRISP-K002722/2020|EPI ISL 529723|C.1|South Africa|2020-08-15	0.0006050851	Africa
Africa|hCoV-19/Senegal/073/2020|EPI ISL 418210|B.1|Senegal|2020-03-10	Africa|hCoV-19/South Africa/KRISP-K002722/2020|EPI ISL 529723|C.1|South Africa|2020-08-15	0.0004705837	Africa
Africa|hCoV-19/Senegal/082/2020|EPI ISL 418211|B.1|Senegal|2020-03-11	Africa|hCoV-19/South Africa/KRISP-K002722/2020|EPI ISL 529723|C.1|South Africa|2020-08-15	0.0004708052	Africa
Africa|hCoV-19/Senegal/087/2020|EPI ISL 418212|B.1|Senegal|2020-03-11	Africa|hCoV-19/South Africa/KRISP-K002722/2020|EPI ISL 529723|C.1|South Africa|2020-08-15	0.0004719955	Africa
Africa|hCoV-19/Senegal/094/2020|EPI ISL 418213|B.1|Senegal|2020-03-12	Africa|hCoV-19/South Africa/KRISP-K002722/2020|EPI ISL 529723|C.1|South Africa|2020-08-15	0.0005046820	Africa
Africa|hCoV-19/Senegal/102/2020|EPI ISL 418214|B.1|Senegal|2020-03-12	Africa|hCoV-19/South Africa/KRISP-K002722/2020|EPI ISL 529723|C.1|South Africa|2020-08-15	0.0004537508	Africa
Africa|hCoV-19/Senegal/119/2020|EPI ISL 418215|B.1|Senegal|2020-03-12	Africa|hCoV-19/South Africa/KRISP-K002722/2020|EPI ISL 529723|C.1|South Africa|2020-08-15	0.0005420141	Africa
Africa|hCoV-19/Senegal/1351/2020|EPI ISL 480556|B.6|Senegal|2020-03-28	Africa|hCoV-19/South Africa/KRISP-K002722/2020|EPI ISL 529723|C.1|South Africa|2020-08-15	0.0007413527	Africa
Africa|hCoV-19/Senegal/136/2020|EPI ISL 418216|A.2|Senegal|2020-03-13	Africa|hCoV-19/South Africa/KRISP-K002722/2020|EPI ISL 529723|C.1|South Africa|2020-08-15	0.0008405912	Africa
Africa|hCoV-19/Senegal/139/2020|EPI ISL 418217|B.1|Senegal|2020-03-13	Africa|hCoV-19/South Africa/KRISP-K002722/2020|EPI ISL 529723|C.1|South Africa|2020-08-15	0.0005074197	Africa
Africa|hCoV-19/Senegal/1683/2020|EPI ISL 480783|B.1|Senegal|2020-03-31	Africa|hCoV-19/South Africa/KRISP-K002722/2020|EPI ISL 529723|C.1|South Africa|2020-08-15	0.0005053910	Africa
Africa|hCoV-19/Senegal/1749/2020|EPI ISL 480787|B.1|Senegal|2020-03-31	Africa|hCoV-19/South Africa/KRISP-K002722/2020|EPI ISL 529723|C.1|South Africa|2020-08-15	0.0005064539	Africa
Africa|hCoV-19/Senegal/1966/2020|EPI ISL 480789|A.11|Senegal|2020-04-01	Africa|hCoV-19/South Africa/KRISP-K002722/2020|EPI ISL 529723|C.1|South Africa|2020-08-15	0.0008072992	Africa
Africa|hCoV-19/Senegal/2840/2020|EPI ISL 481220|B.1|Senegal|2020-04-06	Africa|hCoV-19/South Africa/KRISP-K002722/2020|EPI ISL 529723|C.1|South Africa|2020-08-15	0.0006571158	Africa
Africa|hCoV-19/Senegal/2865/2020|EPI ISL 481234|B.1|Senegal|2020-04-07	Africa|hCoV-19/South Africa/KRISP-K002722/2020|EPI ISL 529723|C.1|South Africa|2020-08-15	0.0007197972	Africa
Africa|hCoV-19/Senegal/306/2020|EPI ISL 420069|B.3|Senegal|2020-03-17	Africa|hCoV-19/South Africa/KRISP-K002722/2020|EPI ISL 529723|C.1|South Africa|2020-08-15	0.0006387315	Africa
Africa|hCoV-19/Senegal/315/2020|EPI ISL 420070|B.1|Senegal|2020-03-17	Africa|hCoV-19/South Africa/KRISP-K002722/2020|EPI ISL 529723|C.1|South Africa|2020-08-15	0.0005378083	Africa
Africa|hCoV-19/Senegal/328/2020|EPI ISL 420071|B.1|Senegal|2020-03-17	Africa|hCoV-19/South Africa/KRISP-K002722/2020|EPI ISL 529723|C.1|South Africa|2020-08-15	0.0007548880	Africa
Africa|hCoV-19/Senegal/3331/2020|EPI ISL 481235|B.1.5|Senegal|2020-04-09	Africa|hCoV-19/South Africa/KRISP-K002722/2020|EPI ISL 529723|C.1|South Africa|2020-08-15	0.0004709272	Africa
Africa|hCoV-19/Senegal/370/2020|EPI ISL 420072|B.1|Senegal|2020-03-18	Africa|hCoV-19/South Africa/KRISP-K002722/2020|EPI ISL 529723|C.1|South Africa|2020-08-15	0.0005729269	Africa
Africa|hCoV-19/Senegal/382/2020|EPI ISL 420073|B.1|Senegal|2020-03-19	Africa|hCoV-19/South Africa/KRISP-K002722/2020|EPI ISL 529723|C.1|South Africa|2020-08-15	0.0005715076	Africa
Africa|hCoV-19/Senegal/45436/2020|EPI ISL 498238|B.1.1|Senegal|2020-05-27	Africa|hCoV-19/South Africa/KRISP-K002722/2020|EPI ISL 529723|C.1|South Africa|2020-08-15	0.0004370881	Africa
Africa|hCoV-19/Senegal/45557/2020|EPI ISL 498239|B.1.1|Senegal|2020-05-27	Africa|hCoV-19/South Africa/KRISP-K002722/2020|EPI ISL 529723|C.1|South Africa|2020-08-15	0.0005080436	Africa
Africa|hCoV-19/Senegal/52357/2020|EPI ISL 498240|B.1.5.12|Senegal|2020-06-03	Africa|hCoV-19/South Africa/KRISP-K002722/2020|EPI ISL 529723|C.1|South Africa|2020-08-15	0.0007428380	Africa
Africa|hCoV-19/Senegal/52907/2020|EPI ISL 498241|B.1.5.12|Senegal|2020-06-05	Africa|hCoV-19/South Africa/KRISP-K002722/2020|EPI ISL 529723|C.1|South Africa|2020-08-15	0.0009733690	Africa
Africa|hCoV-19/Senegal/55499/2020|EPI ISL 498242|B.1.5|Senegal|2020-06-07	Africa|hCoV-19/South Africa/KRISP-K002722/2020|EPI ISL 529723|C.1|South Africa|2020-08-15	0.0005387913	Africa
Africa|hCoV-19/Senegal/55703/2020|EPI ISL 477148|B.1.356|Senegal|2020-06-07	Africa|hCoV-19/South Africa/KRISP-K002722/2020|EPI ISL 529723|C.1|South Africa|2020-08-15	0.0006612423	Africa
Africa|hCoV-19/Senegal/55728/2020|EPI ISL 477150|B.1.5.12|Senegal|2020-06-07	Africa|hCoV-19/South Africa/KRISP-K002722/2020|EPI ISL 529723|C.1|South Africa|2020-08-15	0.0006442567	Africa
Africa|hCoV-19/Senegal/55738/2020|EPI ISL 477141|B.1.5.12|Senegal|2020-06-07	Africa|hCoV-19/South Africa/KRISP-K002722/2020|EPI ISL 529723|C.1|South Africa|2020-08-15	0.0007960863	Africa
Africa|hCoV-19/Senegal/55752/2020|EPI ISL 477149|B.1.5.12|Senegal|2020-06-07	Africa|hCoV-19/South Africa/KRISP-K002722/2020|EPI ISL 529723|C.1|South Africa|2020-08-15	0.0006145743	Africa
Africa|hCoV-19/Senegal/57065/2020|EPI ISL 476148|B.1.1.44|Senegal|2020-06-09	Africa|hCoV-19/South Africa/KRISP-K002722/2020|EPI ISL 529723|C.1|South Africa|2020-08-15	0.0005051507	Africa
Africa|hCoV-19/Senegal/5718/2020|EPI ISL 481236|B.1|Senegal|2020-04-18	Africa|hCoV-19/South Africa/KRISP-K002722/2020|EPI ISL 529723|C.1|South Africa|2020-08-15	0.0005743865	Africa
Africa|hCoV-19/Senegal/57273/2020|EPI ISL 498243|B.1.5.12|Senegal|2020-06-07	Africa|hCoV-19/South Africa/KRISP-K002722/2020|EPI ISL 529723|C.1|South Africa|2020-08-15	0.0006387507	Africa
Africa|hCoV-19/Senegal/57476/2020|EPI ISL 476149|B.1.5.12|Senegal|2020-06-06	Africa|hCoV-19/South Africa/KRISP-K002722/2020|EPI ISL 529723|C.1|South Africa|2020-08-15	0.0007776968	Africa
Africa|hCoV-19/Senegal/57503/2020|EPI ISL 498244|B.1.5.12|Senegal|2020-06-09	Africa|hCoV-19/South Africa/KRISP-K002722/2020|EPI ISL 529723|C.1|South Africa|2020-08-15	0.0007780788	Africa
Africa|hCoV-19/Senegal/57540/2020|EPI ISL 476491|B.1.5.12|Senegal|2020-06-09	Africa|hCoV-19/South Africa/KRISP-K002722/2020|EPI ISL 529723|C.1|South Africa|2020-08-15	0.0008497978	Africa
Africa|hCoV-19/Senegal/5766/2020|EPI ISL 481237|B.1.5.12|Senegal|2020-04-17	Africa|hCoV-19/South Africa/KRISP-K002722/2020|EPI ISL 529723|C.1|South Africa|2020-08-15	0.0006387566	Africa
Africa|hCoV-19/Senegal/5770/2020|EPI ISL 481238|B.1|Senegal|2020-04-17	Africa|hCoV-19/South Africa/KRISP-K002722/2020|EPI ISL 529723|C.1|South Africa|2020-08-15	0.0005587260	Africa
Africa|hCoV-19/Senegal/5785/2020|EPI ISL 481239|B.1.5.12|Senegal|2020-04-17	Africa|hCoV-19/South Africa/KRISP-K002722/2020|EPI ISL 529723|C.1|South Africa|2020-08-15	0.0006053030	Africa
Africa|hCoV-19/Senegal/5971/2020|EPI ISL 481240|B.1.5|Senegal|2020-04-18	Africa|hCoV-19/South Africa/KRISP-K002722/2020|EPI ISL 529723|C.1|South Africa|2020-08-15	0.0005413563	Africa
Africa|hCoV-19/Senegal/5986/2020|EPI ISL 481243|B.1|Senegal|2020-04-18	Africa|hCoV-19/South Africa/KRISP-K002722/2020|EPI ISL 529723|C.1|South Africa|2020-08-15	0.0006052830	Africa
Africa|hCoV-19/Senegal/600/2020|EPI ISL 420074|B.1.5|Senegal|2020-03-20	Africa|hCoV-19/South Africa/KRISP-K002722/2020|EPI ISL 529723|C.1|South Africa|2020-08-15	0.0005042088	Africa
Africa|hCoV-19/Senegal/611/2020|EPI ISL 420076|B.1|Senegal|2020-03-20	Africa|hCoV-19/South Africa/KRISP-K002722/2020|EPI ISL 529723|C.1|South Africa|2020-08-15	0.0005378551	Africa
Africa|hCoV-19/Senegal/618/2020|EPI ISL 420077|A|Senegal|2020-03-20	Africa|hCoV-19/South Africa/KRISP-K002722/2020|EPI ISL 529723|C.1|South Africa|2020-08-15	0.0007732971	Africa
Africa|hCoV-19/Senegal/620/2020|EPI ISL 420078|A.11|Senegal|2020-03-20	Africa|hCoV-19/South Africa/KRISP-K002722/2020|EPI ISL 529723|C.1|South Africa|2020-08-15	0.0007750949	Africa
Africa|hCoV-19/Senegal/62365/2020|EPI ISL 476492|B.1.5.12|Senegal|2020-06-10	Africa|hCoV-19/South Africa/KRISP-K002722/2020|EPI ISL 529723|C.1|South Africa|2020-08-15	0.0006051137	Africa
Africa|hCoV-19/Senegal/62368/2020|EPI ISL 476493|B.1.1|Senegal|2020-06-10	Africa|hCoV-19/South Africa/KRISP-K002722/2020|EPI ISL 529723|C.1|South Africa|2020-08-15	0.0003696722	Africa
Africa|hCoV-19/Senegal/62431/2020|EPI ISL 498247|B.1.5.12|Senegal|2020-06-10	Africa|hCoV-19/South Africa/KRISP-K002722/2020|EPI ISL 529723|C.1|South Africa|2020-08-15	0.0005800375	Africa
Africa|hCoV-19/Senegal/62872/2020|EPI ISL 476494|B.1.5.12|Senegal|2020-06-11	Africa|hCoV-19/South Africa/KRISP-K002722/2020|EPI ISL 529723|C.1|South Africa|2020-08-15	0.0006064121	Africa
Africa|hCoV-19/Senegal/62874/2020|EPI ISL 476495|B.1.5.12|Senegal|2020-06-11	Africa|hCoV-19/South Africa/KRISP-K002722/2020|EPI ISL 529723|C.1|South Africa|2020-08-15	0.0006743770	Africa
Africa|hCoV-19/Senegal/63263/2020|EPI ISL 498249|B.1.5.12|Senegal|2020-06-11	Africa|hCoV-19/South Africa/KRISP-K002722/2020|EPI ISL 529723|C.1|South Africa|2020-08-15	0.0006084592	Africa
Africa|hCoV-19/Senegal/63728/2020|EPI ISL 476497|B.1.356|Senegal|2020-06-12	Africa|hCoV-19/South Africa/KRISP-K002722/2020|EPI ISL 529723|C.1|South Africa|2020-08-15	0.0006831581	Africa
Africa|hCoV-19/Senegal/63742/2020|EPI ISL 476514|B.1.5.12|Senegal|2020-06-12	Africa|hCoV-19/South Africa/KRISP-K002722/2020|EPI ISL 529723|C.1|South Africa|2020-08-15	0.0006387561	Africa
Africa|hCoV-19/Senegal/640/2020|EPI ISL 420079|B.1|Senegal|2020-03-20	Africa|hCoV-19/South Africa/KRISP-K002722/2020|EPI ISL 529723|C.1|South Africa|2020-08-15	0.0007937019	Africa
Africa|hCoV-19/Senegal/64033/2020|EPI ISL 485715|B.1.5|Senegal|2020-06-12	Africa|hCoV-19/South Africa/KRISP-K002722/2020|EPI ISL 529723|C.1|South Africa|2020-08-15	0.0006051136	Africa
Africa|hCoV-19/Senegal/64076/2020|EPI ISL 485716|B.1|Senegal|2020-06-12	Africa|hCoV-19/South Africa/KRISP-K002722/2020|EPI ISL 529723|C.1|South Africa|2020-08-15	0.0008744026	Africa
Africa|hCoV-19/Senegal/64096/2020|EPI ISL 485717|B.1.5.12|Senegal|2020-06-12	Africa|hCoV-19/South Africa/KRISP-K002722/2020|EPI ISL 529723|C.1|South Africa|2020-08-15	0.0006435065	Africa
Africa|hCoV-19/Senegal/64101/2020|EPI ISL 476516|B.1.5.12|Senegal|2020-06-12	Africa|hCoV-19/South Africa/KRISP-K002722/2020|EPI ISL 529723|C.1|South Africa|2020-08-15	0.0006411488	Africa
Africa|hCoV-19/Senegal/64163/2020|EPI ISL 477159|B.1.5.12|Senegal|2020-06-12	Africa|hCoV-19/South Africa/KRISP-K002722/2020|EPI ISL 529723|C.1|South Africa|2020-08-15	0.0008266534	Africa
Africa|hCoV-19/Senegal/64166/2020|EPI ISL 476558|B.1.5.12|Senegal|2020-06-12	Africa|hCoV-19/South Africa/KRISP-K002722/2020|EPI ISL 529723|C.1|South Africa|2020-08-15	0.0008102267	Africa
Africa|hCoV-19/Senegal/6427/2020|EPI ISL 486873|B.1.5|Senegal|2020-04-20	Africa|hCoV-19/South Africa/KRISP-K002722/2020|EPI ISL 529723|C.1|South Africa|2020-08-15	0.0005052205	Africa
Africa|hCoV-19/Senegal/6430/2020|EPI ISL 486872|B.1.1|Senegal|2020-04-11	Africa|hCoV-19/South Africa/KRISP-K002722/2020|EPI ISL 529723|C.1|South Africa|2020-08-15	0.0003709224	Africa
Africa|hCoV-19/Senegal/64709/2020|EPI ISL 476560|B.1.5.12|Senegal|2020-06-13	Africa|hCoV-19/South Africa/KRISP-K002722/2020|EPI ISL 529723|C.1|South Africa|2020-08-15	0.0011497734	Africa
Africa|hCoV-19/Senegal/64716/2020|EPI ISL 498250|B.1.5.12|Senegal|2020-06-13	Africa|hCoV-19/South Africa/KRISP-K002722/2020|EPI ISL 529723|C.1|South Africa|2020-08-15	0.0005732263	Africa
Africa|hCoV-19/Senegal/64729/2020|EPI ISL 477155|B.1.1.44|Senegal|2020-06-11	Africa|hCoV-19/South Africa/KRISP-K002722/2020|EPI ISL 529723|C.1|South Africa|2020-08-15	0.0005744868	Africa
Africa|hCoV-19/Senegal/64763/2020|EPI ISL 476562|B.1.292|Senegal|2020-06-13	Africa|hCoV-19/South Africa/KRISP-K002722/2020|EPI ISL 529723|C.1|South Africa|2020-08-15	0.0006051376	Africa
Africa|hCoV-19/Senegal/64766/2020|EPI ISL 476564|B.1.5.12|Senegal|2020-06-13	Africa|hCoV-19/South Africa/KRISP-K002722/2020|EPI ISL 529723|C.1|South Africa|2020-08-15	0.0006723306	Africa
Africa|hCoV-19/Senegal/64771/2020|EPI ISL 482874|B.1.1.44|Senegal|2020-06-13	Africa|hCoV-19/South Africa/KRISP-K002722/2020|EPI ISL 529723|C.1|South Africa|2020-08-15	0.0005715133	Africa
Africa|hCoV-19/Senegal/64772/2020|EPI ISL 477154|B.1.5.12|Senegal|2020-06-13	Africa|hCoV-19/South Africa/KRISP-K002722/2020|EPI ISL 529723|C.1|South Africa|2020-08-15	0.0007618426	Africa
Africa|hCoV-19/Senegal/6481/2020|EPI ISL 486871|B.1.5|Senegal|2020-04-21	Africa|hCoV-19/South Africa/KRISP-K002722/2020|EPI ISL 529723|C.1|South Africa|2020-08-15	0.0004721339	Africa
Africa|hCoV-19/Senegal/64916/2020|EPI ISL 477156|B.1.5.12|Senegal|2020-06-13	Africa|hCoV-19/South Africa/KRISP-K002722/2020|EPI ISL 529723|C.1|South Africa|2020-08-15	0.0006419897	Africa
Africa|hCoV-19/Senegal/64932/2020|EPI ISL 476569|B.1.1.44|Senegal|2020-06-13	Africa|hCoV-19/South Africa/KRISP-K002722/2020|EPI ISL 529723|C.1|South Africa|2020-08-15	0.0004370205	Africa
Africa|hCoV-19/Senegal/64969/2020|EPI ISL 476570|B.1.5.12|Senegal|2020-06-13	Africa|hCoV-19/South Africa/KRISP-K002722/2020|EPI ISL 529723|C.1|South Africa|2020-08-15	0.0009023929	Africa
Africa|hCoV-19/Senegal/65030/2020|EPI ISL 476572|B.1.5.12|Senegal|2020-06-14	Africa|hCoV-19/South Africa/KRISP-K002722/2020|EPI ISL 529723|C.1|South Africa|2020-08-15	0.0006050723	Africa
Africa|hCoV-19/Senegal/65052/2020|EPI ISL 476574|B.1.5|Senegal|2020-06-13	Africa|hCoV-19/South Africa/KRISP-K002722/2020|EPI ISL 529723|C.1|South Africa|2020-08-15	0.0005403998	Africa
Africa|hCoV-19/Senegal/65428/2020|EPI ISL 485712|B.1.5.12|Senegal|2020-06-14	Africa|hCoV-19/South Africa/KRISP-K002722/2020|EPI ISL 529723|C.1|South Africa|2020-08-15	0.0008106815	Africa
Africa|hCoV-19/Senegal/65481/2020|EPI ISL 477151|B.1.1|Senegal|2020-06-14	Africa|hCoV-19/South Africa/KRISP-K002722/2020|EPI ISL 529723|C.1|South Africa|2020-08-15	0.0005169586	Africa
Africa|hCoV-19/Senegal/65548/2020|EPI ISL 477153|B.1.5.12|Senegal|2020-06-14	Africa|hCoV-19/South Africa/KRISP-K002722/2020|EPI ISL 529723|C.1|South Africa|2020-08-15	0.0007291162	Africa
Africa|hCoV-19/Senegal/65601/2020|EPI ISL 485713|B.1.5.12|Senegal|2020-06-14	Africa|hCoV-19/South Africa/KRISP-K002722/2020|EPI ISL 529723|C.1|South Africa|2020-08-15	0.0006050870	Africa
Africa|hCoV-19/Senegal/659/2020|EPI ISL 480554|B.1|Senegal|2020-03-21	Africa|hCoV-19/South Africa/KRISP-K002722/2020|EPI ISL 529723|C.1|South Africa|2020-08-15	0.0005729926	Africa
Africa|hCoV-19/Senegal/6597/2020|EPI ISL 486870|B.1.356|Senegal|2020-04-23	Africa|hCoV-19/South Africa/KRISP-K002722/2020|EPI ISL 529723|C.1|South Africa|2020-08-15	0.0006050851	Africa
Africa|hCoV-19/Senegal/6619/2020|EPI ISL 498230|B.1|Senegal|2020-04-21	Africa|hCoV-19/South Africa/KRISP-K002722/2020|EPI ISL 529723|C.1|South Africa|2020-08-15	0.0005714463	Africa
Africa|hCoV-19/Senegal/6626/2020|EPI ISL 498229|B.1|Senegal|2020-04-21	Africa|hCoV-19/South Africa/KRISP-K002722/2020|EPI ISL 529723|C.1|South Africa|2020-08-15	0.0006054047	Africa
Africa|hCoV-19/Senegal/66298/2020|EPI ISL 485708|B.1.5.12|Senegal|2020-06-15	Africa|hCoV-19/South Africa/KRISP-K002722/2020|EPI ISL 529723|C.1|South Africa|2020-08-15	0.0008070759	Africa
Africa|hCoV-19/Senegal/66443/2020|EPI ISL 485711|B.1.1|Senegal|2020-06-15	Africa|hCoV-19/South Africa/KRISP-K002722/2020|EPI ISL 529723|C.1|South Africa|2020-08-15	0.0006121042	Africa
Africa|hCoV-19/Senegal/66458/2020|EPI ISL 485710|B.1.1|Senegal|2020-06-15	Africa|hCoV-19/South Africa/KRISP-K002722/2020|EPI ISL 529723|C.1|South Africa|2020-08-15	0.0004033046	Africa
Africa|hCoV-19/Senegal/6751/2020|EPI ISL 486859|B.1.1|Senegal|2020-04-21	Africa|hCoV-19/South Africa/KRISP-K002722/2020|EPI ISL 529723|C.1|South Africa|2020-08-15	0.0004762431	Africa
Africa|hCoV-19/Senegal/6762/2020|EPI ISL 486869|B.1.5.12|Senegal|2020-04-21	Africa|hCoV-19/South Africa/KRISP-K002722/2020|EPI ISL 529723|C.1|South Africa|2020-08-15	0.0007350244	Africa
Africa|hCoV-19/Senegal/68303/2020|EPI ISL 477143|B.1.5.12|Senegal|2020-06-17	Africa|hCoV-19/South Africa/KRISP-K002722/2020|EPI ISL 529723|C.1|South Africa|2020-08-15	0.0006437845	Africa
Africa|hCoV-19/Senegal/68349/2020|EPI ISL 485635|B.1.5.12|Senegal|2020-06-18	Africa|hCoV-19/South Africa/KRISP-K002722/2020|EPI ISL 529723|C.1|South Africa|2020-08-15	0.0007396109	Africa
Africa|hCoV-19/Senegal/6837/2020|EPI ISL 486868|B.1.272|Senegal|2020-04-21	Africa|hCoV-19/South Africa/KRISP-K002722/2020|EPI ISL 529723|C.1|South Africa|2020-08-15	0.0006790518	Africa
Africa|hCoV-19/Senegal/6839/2020|EPI ISL 486867|B.1|Senegal|2020-04-23	Africa|hCoV-19/South Africa/KRISP-K002722/2020|EPI ISL 529723|C.1|South Africa|2020-08-15	0.0005744951	Africa
Africa|hCoV-19/Senegal/68458/2020|EPI ISL 482878|B.1.1|Senegal|2020-06-18	Africa|hCoV-19/South Africa/KRISP-K002722/2020|EPI ISL 529723|C.1|South Africa|2020-08-15	0.0004033046	Africa
Africa|hCoV-19/Senegal/6847/2020|EPI ISL 486865|B.1.272|Senegal|2020-04-02	Africa|hCoV-19/South Africa/KRISP-K002722/2020|EPI ISL 529723|C.1|South Africa|2020-08-15	0.0006387417	Africa
Africa|hCoV-19/Senegal/68488/2020|EPI ISL 482877|B.1.356|Senegal|2020-06-17	Africa|hCoV-19/South Africa/KRISP-K002722/2020|EPI ISL 529723|C.1|South Africa|2020-08-15	0.0007396084	Africa
Africa|hCoV-19/Senegal/68525/2020|EPI ISL 477142|B.1.1|Senegal|2020-06-17	Africa|hCoV-19/South Africa/KRISP-K002722/2020|EPI ISL 529723|C.1|South Africa|2020-08-15	0.0006211940	Africa
Africa|hCoV-19/Senegal/68548/2020|EPI ISL 482876|B.1.5.12|Senegal|2020-06-17	Africa|hCoV-19/South Africa/KRISP-K002722/2020|EPI ISL 529723|C.1|South Africa|2020-08-15	0.0006129192	Africa
Africa|hCoV-19/Senegal/68550/2020|EPI ISL 482875|B.1.5.12|Senegal|2020-06-16	Africa|hCoV-19/South Africa/KRISP-K002722/2020|EPI ISL 529723|C.1|South Africa|2020-08-15	0.0006060916	Africa
Africa|hCoV-19/Senegal/6914/2020|EPI ISL 498237|B.1.5|Senegal|2020-04-24	Africa|hCoV-19/South Africa/KRISP-K002722/2020|EPI ISL 529723|C.1|South Africa|2020-08-15	0.0006180256	Africa
Africa|hCoV-19/Senegal/6934/2020|EPI ISL 498235|B.1.5.12|Senegal|2020-04-22	Africa|hCoV-19/South Africa/KRISP-K002722/2020|EPI ISL 529723|C.1|South Africa|2020-08-15	0.0007442005	Africa
Africa|hCoV-19/Senegal/70339/2020|EPI ISL 477146|B.1.5.12|Senegal|2020-06-20	Africa|hCoV-19/South Africa/KRISP-K002722/2020|EPI ISL 529723|C.1|South Africa|2020-08-15	0.0006869455	Africa
Africa|hCoV-19/Senegal/70427/2020|EPI ISL 477144|B.1.5.12|Senegal|2020-06-20	Africa|hCoV-19/South Africa/KRISP-K002722/2020|EPI ISL 529723|C.1|South Africa|2020-08-15	0.0006885697	Africa
Africa|hCoV-19/Senegal/70440/2020|EPI ISL 477145|B.1.5.12|Senegal|2020-06-19	Africa|hCoV-19/South Africa/KRISP-K002722/2020|EPI ISL 529723|C.1|South Africa|2020-08-15	0.0007591194	Africa
Africa|hCoV-19/Senegal/83493/2020|EPI ISL 498252|B.1.1.44|Senegal|2020-07-09	Africa|hCoV-19/South Africa/KRISP-K002722/2020|EPI ISL 529723|C.1|South Africa|2020-08-15	0.0006554694	Africa
Africa|hCoV-19/Senegal/9068/2020|EPI ISL 498236|B.1.356|Senegal|2020-04-24	Africa|hCoV-19/South Africa/KRISP-K002722/2020|EPI ISL 529723|C.1|South Africa|2020-08-15	0.0006056551	Africa
Africa|hCoV-19/Senegal/9250/2020|EPI ISL 486866|B.1.1|Senegal|2020-04-22	Africa|hCoV-19/South Africa/KRISP-K002722/2020|EPI ISL 529723|C.1|South Africa|2020-08-15	0.0005378317	Africa
Africa|hCoV-19/Senegal/9256/2020|EPI ISL 486864|B.1.1|Senegal|2020-04-23	Africa|hCoV-19/South Africa/KRISP-K002722/2020|EPI ISL 529723|C.1|South Africa|2020-08-15	0.0004753655	Africa
Africa|hCoV-19/Senegal/9369/2020|EPI ISL 486863|B.1.5|Senegal|2020-04-25	Africa|hCoV-19/South Africa/KRISP-K002722/2020|EPI ISL 529723|C.1|South Africa|2020-08-15	0.0004705635	Africa
Africa|hCoV-19/Senegal/9392/2020|EPI ISL 486862|B.1.1|Senegal|2020-04-25	Africa|hCoV-19/South Africa/KRISP-K002722/2020|EPI ISL 529723|C.1|South Africa|2020-08-15	0.0004727333	Africa
Africa|hCoV-19/Senegal/9439/2020|EPI ISL 486861|B.1.1.44|Senegal|2020-04-25	Africa|hCoV-19/South Africa/KRISP-K002722/2020|EPI ISL 529723|C.1|South Africa|2020-08-15	0.0004033860	Africa
Africa|hCoV-19/Senegal/9615/2020|EPI ISL 486860|B.1.5.12|Senegal|2020-04-25	Africa|hCoV-19/South Africa/KRISP-K002722/2020|EPI ISL 529723|C.1|South Africa|2020-08-15	0.0005714463	Africa
Africa|hCoV-19/Senegal/9819/2020|EPI ISL 498233|B.1|Senegal|2020-04-25	Africa|hCoV-19/South Africa/KRISP-K002722/2020|EPI ISL 529723|C.1|South Africa|2020-08-15	0.0006159684	Africa
Africa|hCoV-19/Senegal/9821/2020|EPI ISL 498232|B.1.356|Senegal|2020-04-25	Africa|hCoV-19/South Africa/KRISP-K002722/2020|EPI ISL 529723|C.1|South Africa|2020-08-15	0.0005780909	Africa
Africa|hCoV-19/Senegal/9838/2020|EPI ISL 498231|B.1.272|Senegal|2020-04-25	Africa|hCoV-19/South Africa/KRISP-K002722/2020|EPI ISL 529723|C.1|South Africa|2020-08-15	0.0006782093	Africa
Africa|hCoV-19/Sierra Leone/KGH-G-8548/2020|EPI ISL 512811|B.1|Sierra Leone|2020-03-30	Africa|hCoV-19/South Africa/KRISP-K002722/2020|EPI ISL 529723|C.1|South Africa|2020-08-15	0.0005715077	Africa
Africa|hCoV-19/Sierra Leone/KGH-G-8549/2020|EPI ISL 512812|B.1.1|Sierra Leone|2020-03-31	Africa|hCoV-19/South Africa/KRISP-K002722/2020|EPI ISL 529723|C.1|South Africa|2020-08-15	0.0003360589	Africa
Africa|hCoV-19/Sierra Leone/KGH-G-8603/2020|EPI ISL 512813|B.1|Sierra Leone|2020-04-23	Africa|hCoV-19/South Africa/KRISP-K002722/2020|EPI ISL 529723|C.1|South Africa|2020-08-15	0.0005717324	Africa
Africa|hCoV-19/Sierra Leone/KGH-G-8604/2020|EPI ISL 512814|B.6|Sierra Leone|2020-04-03	Africa|hCoV-19/South Africa/KRISP-K002722/2020|EPI ISL 529723|C.1|South Africa|2020-08-15	0.0007396579	Africa
Africa|hCoV-19/Sierra Leone/KGH-G-8607/2020|EPI ISL 512815|B.1.1|Sierra Leone|2020-04-03	Africa|hCoV-19/South Africa/KRISP-K002722/2020|EPI ISL 529723|C.1|South Africa|2020-08-15	0.0003698301	Africa
Africa|hCoV-19/Sierra Leone/KGH-G-8625/2020|EPI ISL 512816|A.12|Sierra Leone|2020-04-10	Africa|hCoV-19/South Africa/KRISP-K002722/2020|EPI ISL 529723|C.1|South Africa|2020-08-15	0.0010426244	Africa
Africa|hCoV-19/Sierra Leone/KGH-G-8626/2020|EPI ISL 512817|A.12|Sierra Leone|2020-04-10	Africa|hCoV-19/South Africa/KRISP-K002722/2020|EPI ISL 529723|C.1|South Africa|2020-08-15	0.0009415860	Africa
Africa|hCoV-19/Sierra Leone/KGH-G-8627/2020|EPI ISL 512818|B.1.5|Sierra Leone|2020-04-08	Africa|hCoV-19/South Africa/KRISP-K002722/2020|EPI ISL 529723|C.1|South Africa|2020-08-15	0.0004705948	Africa
Africa|hCoV-19/Sierra Leone/KGH-G-8668/2020|EPI ISL 512819|A.12|Sierra Leone|2020-04-11	Africa|hCoV-19/South Africa/KRISP-K002722/2020|EPI ISL 529723|C.1|South Africa|2020-08-15	0.0009312007	Africa
Africa|hCoV-19/Sierra Leone/KGH-G-8669/2020|EPI ISL 512820|A.12|Sierra Leone|2020-04-14	Africa|hCoV-19/South Africa/KRISP-K002722/2020|EPI ISL 529723|C.1|South Africa|2020-08-15	0.0009752757	Africa
Africa|hCoV-19/South Africa/KRISP-0001/2020|EPI ISL 467431|B|South Africa|2020-03-23	Africa|hCoV-19/South Africa/KRISP-K002722/2020|EPI ISL 529723|C.1|South Africa|2020-08-15	0.0005053007	Africa
Africa|hCoV-19/South Africa/KRISP-0016/2020|EPI ISL 467432|B.1.106|South Africa|2020-03-28	Africa|hCoV-19/South Africa/KRISP-K002722/2020|EPI ISL 529723|C.1|South Africa|2020-08-15	0.0004705790	Africa
Africa|hCoV-19/South Africa/KRISP-0017/2020|EPI ISL 467433|B.1.5|South Africa|2020-04-03	Africa|hCoV-19/South Africa/KRISP-K002722/2020|EPI ISL 529723|C.1|South Africa|2020-08-15	0.0004369574	Africa
Africa|hCoV-19/South Africa/KRISP-0019/2020|EPI ISL 467434|B.1.5|South Africa|2020-04-02	Africa|hCoV-19/South Africa/KRISP-K002722/2020|EPI ISL 529723|C.1|South Africa|2020-08-15	0.0004369574	Africa
Africa|hCoV-19/South Africa/KRISP-0021/2020|EPI ISL 467435|B.1.5|South Africa|2020-04-02	Africa|hCoV-19/South Africa/KRISP-K002722/2020|EPI ISL 529723|C.1|South Africa|2020-08-15	0.0004707847	Africa
Africa|hCoV-19/South Africa/KRISP-0024/2020|EPI ISL 467436|B.1.106|South Africa|2020-04-01	Africa|hCoV-19/South Africa/KRISP-K002722/2020|EPI ISL 529723|C.1|South Africa|2020-08-15	0.0004492159	Africa
Africa|hCoV-19/South Africa/KRISP-0026/2020|EPI ISL 467437|B.1.106|South Africa|2020-04-01	Africa|hCoV-19/South Africa/KRISP-K002722/2020|EPI ISL 529723|C.1|South Africa|2020-08-15	0.0004710069	Africa
Africa|hCoV-19/South Africa/KRISP-0028/2020|EPI ISL 467438|B.1.106|South Africa|2020-04-02	Africa|hCoV-19/South Africa/KRISP-K002722/2020|EPI ISL 529723|C.1|South Africa|2020-08-15	0.0005194949	Africa
Africa|hCoV-19/South Africa/KRISP-0029/2020|EPI ISL 467439|B.1.5|South Africa|2020-04-02	Africa|hCoV-19/South Africa/KRISP-K002722/2020|EPI ISL 529723|C.1|South Africa|2020-08-15	0.0004226676	Africa
Africa|hCoV-19/South Africa/KRISP-0033/2020|EPI ISL 467440|B.1.106|South Africa|2020-04-01	Africa|hCoV-19/South Africa/KRISP-K002722/2020|EPI ISL 529723|C.1|South Africa|2020-08-15	0.0004762119	Africa
Africa|hCoV-19/South Africa/KRISP-0035/2020|EPI ISL 467441|B.1.5|South Africa|2020-03-27	Africa|hCoV-19/South Africa/KRISP-K002722/2020|EPI ISL 529723|C.1|South Africa|2020-08-15	0.0004369426	Africa
Africa|hCoV-19/South Africa/KRISP-0041/2020|EPI ISL 467443|B.1.5|South Africa|2020-03-25	Africa|hCoV-19/South Africa/KRISP-K002722/2020|EPI ISL 529723|C.1|South Africa|2020-08-15	0.0004369427	Africa
Africa|hCoV-19/South Africa/KRISP-005/2020|EPI ISL 455630|B.1.5|South Africa|2020-04-29	Africa|hCoV-19/South Africa/KRISP-K002722/2020|EPI ISL 529723|C.1|South Africa|2020-08-15	0.0004892955	Africa
Africa|hCoV-19/South Africa/KRISP-0055/2020|EPI ISL 467444|B.1.5|South Africa|2020-03-24	Africa|hCoV-19/South Africa/KRISP-K002722/2020|EPI ISL 529723|C.1|South Africa|2020-08-15	0.0004369417	Africa
Africa|hCoV-19/South Africa/KRISP-0056/2020|EPI ISL 467445|B.1.5|South Africa|2020-04-04	Africa|hCoV-19/South Africa/KRISP-K002722/2020|EPI ISL 529723|C.1|South Africa|2020-08-15	0.0005042289	Africa
Africa|hCoV-19/South Africa/KRISP-0057/2020|EPI ISL 467446|B.1.5|South Africa|2020-03-29	Africa|hCoV-19/South Africa/KRISP-K002722/2020|EPI ISL 529723|C.1|South Africa|2020-08-15	0.0004374131	Africa
Africa|hCoV-19/South Africa/KRISP-0059/2020|EPI ISL 467448|B.1.5|South Africa|2020-04-01	Africa|hCoV-19/South Africa/KRISP-K002722/2020|EPI ISL 529723|C.1|South Africa|2020-08-15	0.0005111295	Africa
Africa|hCoV-19/South Africa/KRISP-0065/2020|EPI ISL 467449|B.1.106|South Africa|2020-04-04	Africa|hCoV-19/South Africa/KRISP-K002722/2020|EPI ISL 529723|C.1|South Africa|2020-08-15	0.0004712600	Africa
Africa|hCoV-19/South Africa/KRISP-0066/2020|EPI ISL 467450|B.1.106|South Africa|2020-04-03	Africa|hCoV-19/South Africa/KRISP-K002722/2020|EPI ISL 529723|C.1|South Africa|2020-08-15	0.0004705631	Africa
Africa|hCoV-19/South Africa/KRISP-0067/2020|EPI ISL 467451|B.1.5|South Africa|2020-04-03	Africa|hCoV-19/South Africa/KRISP-K002722/2020|EPI ISL 529723|C.1|South Africa|2020-08-15	0.0004369427	Africa
Africa|hCoV-19/South Africa/KRISP-0074/2020|EPI ISL 467452|B.1.106|South Africa|2020-04-04	Africa|hCoV-19/South Africa/KRISP-K002722/2020|EPI ISL 529723|C.1|South Africa|2020-08-15	0.0004808071	Africa
Africa|hCoV-19/South Africa/KRISP-0075/2020|EPI ISL 467453|B.1.106|South Africa|2020-04-04	Africa|hCoV-19/South Africa/KRISP-K002722/2020|EPI ISL 529723|C.1|South Africa|2020-08-15	0.0004708163	Africa
Africa|hCoV-19/South Africa/KRISP-0080/2020|EPI ISL 467454|B.1.106|South Africa|2020-04-01	Africa|hCoV-19/South Africa/KRISP-K002722/2020|EPI ISL 529723|C.1|South Africa|2020-08-15	0.0004705632	Africa
Africa|hCoV-19/South Africa/KRISP-0081/2020|EPI ISL 467455|B.1.106|South Africa|2020-04-06	Africa|hCoV-19/South Africa/KRISP-K002722/2020|EPI ISL 529723|C.1|South Africa|2020-08-15	0.0004705632	Africa
Africa|hCoV-19/South Africa/KRISP-0084/2020|EPI ISL 467456|B.1.106|South Africa|2020-04-05	Africa|hCoV-19/South Africa/KRISP-K002722/2020|EPI ISL 529723|C.1|South Africa|2020-08-15	0.0004705632	Africa
Africa|hCoV-19/South Africa/KRISP-0088/2020|EPI ISL 467457|B.1.106|South Africa|2020-04-07	Africa|hCoV-19/South Africa/KRISP-K002722/2020|EPI ISL 529723|C.1|South Africa|2020-08-15	0.0004705632	Africa
Africa|hCoV-19/South Africa/KRISP-0089/2020|EPI ISL 467458|B.1.106|South Africa|2020-04-05	Africa|hCoV-19/South Africa/KRISP-K002722/2020|EPI ISL 529723|C.1|South Africa|2020-08-15	0.0004798676	Africa
Africa|hCoV-19/South Africa/KRISP-0090/2020|EPI ISL 467459|B.1.106|South Africa|2020-04-03	Africa|hCoV-19/South Africa/KRISP-K002722/2020|EPI ISL 529723|C.1|South Africa|2020-08-15	0.0004814838	Africa
Africa|hCoV-19/South Africa/KRISP-0096/2020|EPI ISL 467461|B.1.106|South Africa|2020-04-01	Africa|hCoV-19/South Africa/KRISP-K002722/2020|EPI ISL 529723|C.1|South Africa|2020-08-15	0.0004742762	Africa
Africa|hCoV-19/South Africa/KRISP-0097/2020|EPI ISL 467462|B.1.106|South Africa|2020-04-01	Africa|hCoV-19/South Africa/KRISP-K002722/2020|EPI ISL 529723|C.1|South Africa|2020-08-15	0.0004708640	Africa
Africa|hCoV-19/South Africa/KRISP-0111/2020|EPI ISL 467465|B.1.106|South Africa|2020-04-01	Africa|hCoV-19/South Africa/KRISP-K002722/2020|EPI ISL 529723|C.1|South Africa|2020-08-15	0.0005738047	Africa
Africa|hCoV-19/South Africa/KRISP-0113/2020|EPI ISL 467467|B.1.106|South Africa|2020-04-05	Africa|hCoV-19/South Africa/KRISP-K002722/2020|EPI ISL 529723|C.1|South Africa|2020-08-15	0.0005042069	Africa
Africa|hCoV-19/South Africa/KRISP-0115/2020|EPI ISL 467468|B.1.5|South Africa|2020-04-04	Africa|hCoV-19/South Africa/KRISP-K002722/2020|EPI ISL 529723|C.1|South Africa|2020-08-15	0.0004369427	Africa
Africa|hCoV-19/South Africa/KRISP-0118/2020|EPI ISL 467470|B.1.106|South Africa|2020-04-01	Africa|hCoV-19/South Africa/KRISP-K002722/2020|EPI ISL 529723|C.1|South Africa|2020-08-15	0.0004705790	Africa
Africa|hCoV-19/South Africa/KRISP-0119/2020|EPI ISL 467471|B.1.5|South Africa|2020-04-01	Africa|hCoV-19/South Africa/KRISP-K002722/2020|EPI ISL 529723|C.1|South Africa|2020-08-15	0.0004369427	Africa
Africa|hCoV-19/South Africa/KRISP-012/2020|EPI ISL 421576|B.1.1.10|South Africa|2020-04-01	Africa|hCoV-19/South Africa/KRISP-K002722/2020|EPI ISL 529723|C.1|South Africa|2020-08-15	0.0004710111	Africa
Africa|hCoV-19/South Africa/KRISP-0120/2020|EPI ISL 467472|B.1.106|South Africa|2020-04-01	Africa|hCoV-19/South Africa/KRISP-K002722/2020|EPI ISL 529723|C.1|South Africa|2020-08-15	0.0005042070	Africa
Africa|hCoV-19/South Africa/KRISP-0123/2020|EPI ISL 467475|B.1.5|South Africa|2020-05-14	Africa|hCoV-19/South Africa/KRISP-K002722/2020|EPI ISL 529723|C.1|South Africa|2020-08-15	0.0005378336	Africa
Africa|hCoV-19/South Africa/KRISP-0124/2020|EPI ISL 467476|B.1.1.57|South Africa|2020-05-13	Africa|hCoV-19/South Africa/KRISP-K002722/2020|EPI ISL 529723|C.1|South Africa|2020-08-15	0.0003722110	Africa
Africa|hCoV-19/South Africa/KRISP-0125/2020|EPI ISL 467477|B.1.1.52|South Africa|2020-05-13	Africa|hCoV-19/South Africa/KRISP-K002722/2020|EPI ISL 529723|C.1|South Africa|2020-08-15	0.0004369220	Africa
Africa|hCoV-19/South Africa/KRISP-0126/2020|EPI ISL 467478|B.1.1.40|South Africa|2020-05-13	Africa|hCoV-19/South Africa/KRISP-K002722/2020|EPI ISL 529723|C.1|South Africa|2020-08-15	0.0005377830	Africa
Africa|hCoV-19/South Africa/KRISP-0127/2020|EPI ISL 467479|B.1.5.19|South Africa|2020-05-13	Africa|hCoV-19/South Africa/KRISP-K002722/2020|EPI ISL 529723|C.1|South Africa|2020-08-15	0.0005378209	Africa
Africa|hCoV-19/South Africa/KRISP-0128/2020|EPI ISL 467480|B.1.1.57|South Africa|2020-05-13	Africa|hCoV-19/South Africa/KRISP-K002722/2020|EPI ISL 529723|C.1|South Africa|2020-08-15	0.0003712565	Africa
Africa|hCoV-19/South Africa/KRISP-0129/2020|EPI ISL 467481|B.1.1.52|South Africa|2020-05-13	Africa|hCoV-19/South Africa/KRISP-K002722/2020|EPI ISL 529723|C.1|South Africa|2020-08-15	0.0004705410	Africa
Africa|hCoV-19/South Africa/KRISP-0130/2020|EPI ISL 467482|B.1.1.57|South Africa|2020-05-13	Africa|hCoV-19/South Africa/KRISP-K002722/2020|EPI ISL 529723|C.1|South Africa|2020-08-15	0.0004032965	Africa
Africa|hCoV-19/South Africa/KRISP-0131/2020|EPI ISL 467483|B.1.5|South Africa|2020-05-13	Africa|hCoV-19/South Africa/KRISP-K002722/2020|EPI ISL 529723|C.1|South Africa|2020-08-15	0.0005042088	Africa
Africa|hCoV-19/South Africa/KRISP-0132/2020|EPI ISL 467484|B.1.1.40|South Africa|2020-05-13	Africa|hCoV-19/South Africa/KRISP-K002722/2020|EPI ISL 529723|C.1|South Africa|2020-08-15	0.0004369031	Africa
Africa|hCoV-19/South Africa/KRISP-0133/2020|EPI ISL 467485|B.1.1.57|South Africa|2020-05-13	Africa|hCoV-19/South Africa/KRISP-K002722/2020|EPI ISL 529723|C.1|South Africa|2020-08-15	0.0004369221	Africa
Africa|hCoV-19/South Africa/KRISP-0134/2020|EPI ISL 467486|B.1.1.206|South Africa|2020-05-14	Africa|hCoV-19/South Africa/KRISP-K002722/2020|EPI ISL 529723|C.1|South Africa|2020-08-15	0.0004032870	Africa
Africa|hCoV-19/South Africa/KRISP-0135/2020|EPI ISL 467487|B.1.1.57|South Africa|2020-05-14	Africa|hCoV-19/South Africa/KRISP-K002722/2020|EPI ISL 529723|C.1|South Africa|2020-08-15	0.0003727281	Africa
Africa|hCoV-19/South Africa/KRISP-0136/2020|EPI ISL 467488|B.1.5|South Africa|2020-05-14	Africa|hCoV-19/South Africa/KRISP-K002722/2020|EPI ISL 529723|C.1|South Africa|2020-08-15	0.0005714713	Africa
Africa|hCoV-19/South Africa/KRISP-0137/2020|EPI ISL 467489|B.1.1.52|South Africa|2020-05-14	Africa|hCoV-19/South Africa/KRISP-K002722/2020|EPI ISL 529723|C.1|South Africa|2020-08-15	0.0004369221	Africa
Africa|hCoV-19/South Africa/KRISP-0138/2020|EPI ISL 467490|B.1.1.53|South Africa|2020-05-14	Africa|hCoV-19/South Africa/KRISP-K002722/2020|EPI ISL 529723|C.1|South Africa|2020-08-15	0.0004369324	Africa
Africa|hCoV-19/South Africa/KRISP-0139/2020|EPI ISL 467491|B.1.1|South Africa|2020-05-16	Africa|hCoV-19/South Africa/KRISP-K002722/2020|EPI ISL 529723|C.1|South Africa|2020-08-15	0.0004033045	Africa
Africa|hCoV-19/South Africa/KRISP-0143/2020|EPI ISL 467493|B.1.1.56|South Africa|2020-05-21	Africa|hCoV-19/South Africa/KRISP-K002722/2020|EPI ISL 529723|C.1|South Africa|2020-08-15	0.0004032870	Africa
Africa|hCoV-19/South Africa/KRISP-0144/2020|EPI ISL 467494|B.1.5.16|South Africa|2020-05-30	Africa|hCoV-19/South Africa/KRISP-K002722/2020|EPI ISL 529723|C.1|South Africa|2020-08-15	0.0005042188	Africa
Africa|hCoV-19/South Africa/KRISP-0145/2020|EPI ISL 467495|B.1.106|South Africa|2020-05-30	Africa|hCoV-19/South Africa/KRISP-K002722/2020|EPI ISL 529723|C.1|South Africa|2020-08-15	0.0005041851	Africa
Africa|hCoV-19/South Africa/KRISP-0148/2020|EPI ISL 467498|B.1.1|South Africa|2020-05-30	Africa|hCoV-19/South Africa/KRISP-K002722/2020|EPI ISL 529723|C.1|South Africa|2020-08-15	0.0004369514	Africa
Africa|hCoV-19/South Africa/KRISP-0149/2020|EPI ISL 467499|B.1.1|South Africa|2020-05-30	Africa|hCoV-19/South Africa/KRISP-K002722/2020|EPI ISL 529723|C.1|South Africa|2020-08-15	0.0003696723	Africa
Africa|hCoV-19/South Africa/KRISP-0150/2020|EPI ISL 467500|B.1.1.75|South Africa|2020-05-30	Africa|hCoV-19/South Africa/KRISP-K002722/2020|EPI ISL 529723|C.1|South Africa|2020-08-15	0.0005377721	Africa
Africa|hCoV-19/South Africa/KRISP-0151/2020|EPI ISL 467501|B.1.1|South Africa|2020-06-01	Africa|hCoV-19/South Africa/KRISP-K002722/2020|EPI ISL 529723|C.1|South Africa|2020-08-15	0.0004377076	Africa
Africa|hCoV-19/South Africa/KRISP-0152/2020|EPI ISL 467502|B.1.1|South Africa|2020-06-01	Africa|hCoV-19/South Africa/KRISP-K002722/2020|EPI ISL 529723|C.1|South Africa|2020-08-15	0.0004033045	Africa
Africa|hCoV-19/South Africa/KRISP-0153/2020|EPI ISL 467503|B.1.1|South Africa|2020-06-01	Africa|hCoV-19/South Africa/KRISP-K002722/2020|EPI ISL 529723|C.1|South Africa|2020-08-15	0.0004369221	Africa
Africa|hCoV-19/South Africa/KRISP-0154/2020|EPI ISL 467504|B.1.1|South Africa|2020-06-01	Africa|hCoV-19/South Africa/KRISP-K002722/2020|EPI ISL 529723|C.1|South Africa|2020-08-15	0.0003383095	Africa
Africa|hCoV-19/South Africa/KRISP-0155/2020|EPI ISL 467505|B.1.106|South Africa|2020-06-01	Africa|hCoV-19/South Africa/KRISP-K002722/2020|EPI ISL 529723|C.1|South Africa|2020-08-15	0.0005452158	Africa
Africa|hCoV-19/South Africa/KRISP-0157/2020|EPI ISL 467507|B.1.1.273|South Africa|2020-05-25	Africa|hCoV-19/South Africa/KRISP-K002722/2020|EPI ISL 529723|C.1|South Africa|2020-08-15	0.0004705315	Africa
Africa|hCoV-19/South Africa/KRISP-0158/2020|EPI ISL 467508|B.1.106|South Africa|2020-05-28	Africa|hCoV-19/South Africa/KRISP-K002722/2020|EPI ISL 529723|C.1|South Africa|2020-08-15	0.0005714827	Africa
Africa|hCoV-19/South Africa/KRISP-0159/2020|EPI ISL 467509|B.1.5|South Africa|2020-06-01	Africa|hCoV-19/South Africa/KRISP-K002722/2020|EPI ISL 529723|C.1|South Africa|2020-08-15	0.0004369427	Africa
Africa|hCoV-19/South Africa/KRISP-0160/2020|EPI ISL 467510|B.1.5|South Africa|2020-06-01	Africa|hCoV-19/South Africa/KRISP-K002722/2020|EPI ISL 529723|C.1|South Africa|2020-08-15	0.0004416625	Africa
Africa|hCoV-19/South Africa/KRISP-0161/2020|EPI ISL 467511|B.1.106|South Africa|2020-06-01	Africa|hCoV-19/South Africa/KRISP-K002722/2020|EPI ISL 529723|C.1|South Africa|2020-08-15	0.0005378319	Africa
Africa|hCoV-19/South Africa/KRISP-0165/2020|EPI ISL 467515|B.1.1|South Africa|2020-05-29	Africa|hCoV-19/South Africa/KRISP-K002722/2020|EPI ISL 529723|C.1|South Africa|2020-08-15	0.0003721066	Africa
Africa|hCoV-19/South Africa/KRISP-0166/2020|EPI ISL 467516|B.1.5|South Africa|2020-04-14	Africa|hCoV-19/South Africa/KRISP-K002722/2020|EPI ISL 529723|C.1|South Africa|2020-08-15	0.0005378678	Africa
Africa|hCoV-19/South Africa/KRISP-0167/2020|EPI ISL 467517|B.1.106|South Africa|2020-06-02	Africa|hCoV-19/South Africa/KRISP-K002722/2020|EPI ISL 529723|C.1|South Africa|2020-08-15	0.0005378317	Africa
Africa|hCoV-19/South Africa/KRISP-0168/2020|EPI ISL 467518|B.1.106|South Africa|2020-05-28	Africa|hCoV-19/South Africa/KRISP-K002722/2020|EPI ISL 529723|C.1|South Africa|2020-08-15	0.0005378317	Africa
Africa|hCoV-19/South Africa/KRISP-0169/2020|EPI ISL 467519|B.1|South Africa|2020-05-31	Africa|hCoV-19/South Africa/KRISP-K002722/2020|EPI ISL 529723|C.1|South Africa|2020-08-15	0.0005405333	Africa
Africa|hCoV-19/South Africa/KRISP-0170/2020|EPI ISL 467520|B.1.1.273|South Africa|2020-05-31	Africa|hCoV-19/South Africa/KRISP-K002722/2020|EPI ISL 529723|C.1|South Africa|2020-08-15	0.0004734271	Africa
Africa|hCoV-19/South Africa/KRISP-0174/2020|EPI ISL 467524|B.1.106|South Africa|2020-06-04	Africa|hCoV-19/South Africa/KRISP-K002722/2020|EPI ISL 529723|C.1|South Africa|2020-08-15	0.0005378317	Africa
Africa|hCoV-19/South Africa/KRISP-0175/2020|EPI ISL 482702|B.1.1.273|South Africa|2020-06-05	Africa|hCoV-19/South Africa/KRISP-K002722/2020|EPI ISL 529723|C.1|South Africa|2020-08-15	0.0004721770	Africa
Africa|hCoV-19/South Africa/KRISP-0178/2020|EPI ISL 482704|B.1.1.57|South Africa|2020-06-05	Africa|hCoV-19/South Africa/KRISP-K002722/2020|EPI ISL 529723|C.1|South Africa|2020-08-15	0.0004722820	Africa
Africa|hCoV-19/South Africa/KRISP-0179/2020|EPI ISL 482705|B.1.5.16|South Africa|2020-06-06	Africa|hCoV-19/South Africa/KRISP-K002722/2020|EPI ISL 529723|C.1|South Africa|2020-08-15	0.0006387568	Africa
Africa|hCoV-19/South Africa/KRISP-0185/2020|EPI ISL 482708|B.1.1|South Africa|2020-06-07	Africa|hCoV-19/South Africa/KRISP-K002722/2020|EPI ISL 529723|C.1|South Africa|2020-08-15	0.0004369411	Africa
Africa|hCoV-19/South Africa/KRISP-0190/2020|EPI ISL 482709|B.1.1.273|South Africa|2020-06-06	Africa|hCoV-19/South Africa/KRISP-K002722/2020|EPI ISL 529723|C.1|South Africa|2020-08-15	0.0004708956	Africa
Africa|hCoV-19/South Africa/KRISP-0191/2020|EPI ISL 482710|B.1.106|South Africa|2020-06-04	Africa|hCoV-19/South Africa/KRISP-K002722/2020|EPI ISL 529723|C.1|South Africa|2020-08-15	0.0005717652	Africa
Africa|hCoV-19/South Africa/KRISP-0193/2020|EPI ISL 482848|B.1.106|South Africa|2020-06-03	Africa|hCoV-19/South Africa/KRISP-K002722/2020|EPI ISL 529723|C.1|South Africa|2020-08-15	0.0005429225	Africa
Africa|hCoV-19/South Africa/KRISP-0194/2020|EPI ISL 482849|B.1.106|South Africa|2020-06-06	Africa|hCoV-19/South Africa/KRISP-K002722/2020|EPI ISL 529723|C.1|South Africa|2020-08-15	0.0005572533	Africa
Africa|hCoV-19/South Africa/KRISP-0195/2020|EPI ISL 482850|B.1.106|South Africa|2020-06-07	Africa|hCoV-19/South Africa/KRISP-K002722/2020|EPI ISL 529723|C.1|South Africa|2020-08-15	0.0006195214	Africa
Africa|hCoV-19/South Africa/KRISP-0196/2020|EPI ISL 482712|B.1.106|South Africa|2020-06-08	Africa|hCoV-19/South Africa/KRISP-K002722/2020|EPI ISL 529723|C.1|South Africa|2020-08-15	0.0006050852	Africa
Africa|hCoV-19/South Africa/KRISP-0197/2020|EPI ISL 482713|B.1.1.206|South Africa|2020-06-08	Africa|hCoV-19/South Africa/KRISP-K002722/2020|EPI ISL 529723|C.1|South Africa|2020-08-15	0.0004426940	Africa
Africa|hCoV-19/South Africa/KRISP-0198/2020|EPI ISL 482851|B.1.1|South Africa|2020-06-11	Africa|hCoV-19/South Africa/KRISP-K002722/2020|EPI ISL 529723|C.1|South Africa|2020-08-15	0.0004091294	Africa
Africa|hCoV-19/South Africa/KRISP-0199/2020|EPI ISL 482714|B.1.5|South Africa|2020-06-11	Africa|hCoV-19/South Africa/KRISP-K002722/2020|EPI ISL 529723|C.1|South Africa|2020-08-15	0.0005787780	Africa
Africa|hCoV-19/South Africa/KRISP-02/2020|EPI ISL 421572|B|South Africa|2020-03-23	Africa|hCoV-19/South Africa/KRISP-K002722/2020|EPI ISL 529723|C.1|South Africa|2020-08-15	0.0007217347	Africa
Africa|hCoV-19/South Africa/KRISP-0200/2020|EPI ISL 482715|B.1.5|South Africa|2020-06-11	Africa|hCoV-19/South Africa/KRISP-K002722/2020|EPI ISL 529723|C.1|South Africa|2020-08-15	0.0005444979	Africa
Africa|hCoV-19/South Africa/KRISP-0201/2020|EPI ISL 482716|B.1.1|South Africa|2020-06-11	Africa|hCoV-19/South Africa/KRISP-K002722/2020|EPI ISL 529723|C.1|South Africa|2020-08-15	0.0003696722	Africa
Africa|hCoV-19/South Africa/KRISP-0203/2020|EPI ISL 482852|B.1.1|South Africa|2020-06-11	Africa|hCoV-19/South Africa/KRISP-K002722/2020|EPI ISL 529723|C.1|South Africa|2020-08-15	0.0004035486	Africa
Africa|hCoV-19/South Africa/KRISP-0206/2020|EPI ISL 482719|B.1.5|South Africa|2020-06-11	Africa|hCoV-19/South Africa/KRISP-K002722/2020|EPI ISL 529723|C.1|South Africa|2020-08-15	0.0005391725	Africa
Africa|hCoV-19/South Africa/KRISP-0211/2020|EPI ISL 482720|B.1.5|South Africa|2020-06-11	Africa|hCoV-19/South Africa/KRISP-K002722/2020|EPI ISL 529723|C.1|South Africa|2020-08-15	0.0005043765	Africa
Africa|hCoV-19/South Africa/KRISP-0212/2020|EPI ISL 482721|B.1.5|South Africa|2020-06-11	Africa|hCoV-19/South Africa/KRISP-K002722/2020|EPI ISL 529723|C.1|South Africa|2020-08-15	0.0005057025	Africa
Africa|hCoV-19/South Africa/KRISP-0213/2020|EPI ISL 482722|B.1.5|South Africa|2020-06-11	Africa|hCoV-19/South Africa/KRISP-K002722/2020|EPI ISL 529723|C.1|South Africa|2020-08-15	0.0004709271	Africa
Africa|hCoV-19/South Africa/KRISP-0214/2020|EPI ISL 482723|B.1.5|South Africa|2020-06-11	Africa|hCoV-19/South Africa/KRISP-K002722/2020|EPI ISL 529723|C.1|South Africa|2020-08-15	0.0005738742	Africa
Africa|hCoV-19/South Africa/KRISP-0224/2020|EPI ISL 482724|B.1.144|South Africa|2020-06-11	Africa|hCoV-19/South Africa/KRISP-K002722/2020|EPI ISL 529723|C.1|South Africa|2020-08-15	0.0005103128	Africa
Africa|hCoV-19/South Africa/KRISP-0243/2020|EPI ISL 482725|B.1.140|South Africa|2020-06-14	Africa|hCoV-19/South Africa/KRISP-K002722/2020|EPI ISL 529723|C.1|South Africa|2020-08-15	0.0006551630	Africa
Africa|hCoV-19/South Africa/KRISP-0245/2020|EPI ISL 482726|B.1.144|South Africa|2020-06-14	Africa|hCoV-19/South Africa/KRISP-K002722/2020|EPI ISL 529723|C.1|South Africa|2020-08-15	0.0005378311	Africa
Africa|hCoV-19/South Africa/KRISP-0255/2020|EPI ISL 482728|B.1.5|South Africa|2020-06-14	Africa|hCoV-19/South Africa/KRISP-K002722/2020|EPI ISL 529723|C.1|South Africa|2020-08-15	0.0005096260	Africa
Africa|hCoV-19/South Africa/KRISP-0259/2020|EPI ISL 482729|B.1|South Africa|2020-06-15	Africa|hCoV-19/South Africa/KRISP-K002722/2020|EPI ISL 529723|C.1|South Africa|2020-08-15	0.0006156882	Africa
Africa|hCoV-19/South Africa/KRISP-0260/2020|EPI ISL 482730|B.1.140|South Africa|2020-06-15	Africa|hCoV-19/South Africa/KRISP-K002722/2020|EPI ISL 529723|C.1|South Africa|2020-08-15	0.0006836252	Africa
Africa|hCoV-19/South Africa/KRISP-0261/2020|EPI ISL 482731|B.1.5|South Africa|2020-06-15	Africa|hCoV-19/South Africa/KRISP-K002722/2020|EPI ISL 529723|C.1|South Africa|2020-08-15	0.0005786298	Africa
Africa|hCoV-19/South Africa/KRISP-0266/2020|EPI ISL 482853|B.1.1|South Africa|2020-06-17	Africa|hCoV-19/South Africa/KRISP-K002722/2020|EPI ISL 529723|C.1|South Africa|2020-08-15	0.0005378536	Africa
Africa|hCoV-19/South Africa/KRISP-0267/2020|EPI ISL 482854|A|South Africa|2020-06-17	Africa|hCoV-19/South Africa/KRISP-K002722/2020|EPI ISL 529723|C.1|South Africa|2020-08-15	0.0011257593	Africa
Africa|hCoV-19/South Africa/KRISP-0268/2020|EPI ISL 482855|B.1.1.117|South Africa|2020-06-17	Africa|hCoV-19/South Africa/KRISP-K002722/2020|EPI ISL 529723|C.1|South Africa|2020-08-15	0.0004762123	Africa
Africa|hCoV-19/South Africa/KRISP-0269/2020|EPI ISL 482856|B.1.5|South Africa|2020-06-17	Africa|hCoV-19/South Africa/KRISP-K002722/2020|EPI ISL 529723|C.1|South Africa|2020-08-15	0.0005797980	Africa
Africa|hCoV-19/South Africa/KRISP-0270/2020|EPI ISL 482857|B.1.1.117|South Africa|2020-06-17	Africa|hCoV-19/South Africa/KRISP-K002722/2020|EPI ISL 529723|C.1|South Africa|2020-08-15	0.0004750492	Africa
Africa|hCoV-19/South Africa/KRISP-0271/2020|EPI ISL 482858|B.1.1|South Africa|2020-06-17	Africa|hCoV-19/South Africa/KRISP-K002722/2020|EPI ISL 529723|C.1|South Africa|2020-08-15	0.0005488516	Africa
Africa|hCoV-19/South Africa/KRISP-0272/2020|EPI ISL 482859|B.1.1|South Africa|2020-06-17	Africa|hCoV-19/South Africa/KRISP-K002722/2020|EPI ISL 529723|C.1|South Africa|2020-08-15	0.0004107156	Africa
Africa|hCoV-19/South Africa/KRISP-0273/2020|EPI ISL 482860|B.1.1.57|South Africa|2020-06-18	Africa|hCoV-19/South Africa/KRISP-K002722/2020|EPI ISL 529723|C.1|South Africa|2020-08-15	0.0005818194	Africa
Africa|hCoV-19/South Africa/KRISP-0274/2020|EPI ISL 482861|B.1.1.57|South Africa|2020-06-18	Africa|hCoV-19/South Africa/KRISP-K002722/2020|EPI ISL 529723|C.1|South Africa|2020-08-15	0.0005806870	Africa
Africa|hCoV-19/South Africa/KRISP-0275/2020|EPI ISL 482862|B.1.1|South Africa|2020-06-18	Africa|hCoV-19/South Africa/KRISP-K002722/2020|EPI ISL 529723|C.1|South Africa|2020-08-15	0.0004041970	Africa
Africa|hCoV-19/South Africa/KRISP-0276/2020|EPI ISL 482863|B.1.1.57|South Africa|2020-06-18	Africa|hCoV-19/South Africa/KRISP-K002722/2020|EPI ISL 529723|C.1|South Africa|2020-08-15	0.0005833364	Africa
Africa|hCoV-19/South Africa/KRISP-0277/2020|EPI ISL 482864|B.1.1.273|South Africa|2020-06-16	Africa|hCoV-19/South Africa/KRISP-K002722/2020|EPI ISL 529723|C.1|South Africa|2020-08-15	0.0006173619	Africa
Africa|hCoV-19/South Africa/KRISP-0278/2020|EPI ISL 482865|B.1.1.75|South Africa|2020-06-16	Africa|hCoV-19/South Africa/KRISP-K002722/2020|EPI ISL 529723|C.1|South Africa|2020-08-15	0.0004742813	Africa
Africa|hCoV-19/South Africa/KRISP-0279/2020|EPI ISL 482866|B.1.1.56|South Africa|2020-06-16	Africa|hCoV-19/South Africa/KRISP-K002722/2020|EPI ISL 529723|C.1|South Africa|2020-08-15	0.0005168449	Africa
Africa|hCoV-19/South Africa/KRISP-0280/2020|EPI ISL 482867|B.1.1.206|South Africa|2020-06-16	Africa|hCoV-19/South Africa/KRISP-K002722/2020|EPI ISL 529723|C.1|South Africa|2020-08-15	0.0004705407	Africa
Africa|hCoV-19/South Africa/KRISP-0281/2020|EPI ISL 482868|B.1.1.206|South Africa|2020-06-16	Africa|hCoV-19/South Africa/KRISP-K002722/2020|EPI ISL 529723|C.1|South Africa|2020-08-15	0.0004808831	Africa
Africa|hCoV-19/South Africa/KRISP-0282/2020|EPI ISL 482869|B.1.1.206|South Africa|2020-06-16	Africa|hCoV-19/South Africa/KRISP-K002722/2020|EPI ISL 529723|C.1|South Africa|2020-08-15	0.0005150302	Africa
Africa|hCoV-19/South Africa/KRISP-0283/2020|EPI ISL 482870|B.1.1.206|South Africa|2020-06-16	Africa|hCoV-19/South Africa/KRISP-K002722/2020|EPI ISL 529723|C.1|South Africa|2020-08-15	0.0004887153	Africa
Africa|hCoV-19/South Africa/KRISP-0284/2020|EPI ISL 482871|B.1.1.206|South Africa|2020-06-16	Africa|hCoV-19/South Africa/KRISP-K002722/2020|EPI ISL 529723|C.1|South Africa|2020-08-15	0.0005425646	Africa
Africa|hCoV-19/South Africa/KRISP-0285/2020|EPI ISL 482872|B.1.1.206|South Africa|2020-06-16	Africa|hCoV-19/South Africa/KRISP-K002722/2020|EPI ISL 529723|C.1|South Africa|2020-08-15	0.0005132156	Africa
Africa|hCoV-19/South Africa/KRISP-0286/2020|EPI ISL 487277|B.1.1|South Africa|2020-06-26	Africa|hCoV-19/South Africa/KRISP-K002722/2020|EPI ISL 529723|C.1|South Africa|2020-08-15	0.0003696723	Africa
Africa|hCoV-19/South Africa/KRISP-0287/2020|EPI ISL 487278|B.1.1.84|South Africa|2020-06-26	Africa|hCoV-19/South Africa/KRISP-K002722/2020|EPI ISL 529723|C.1|South Africa|2020-08-15	0.0004068273	Africa
Africa|hCoV-19/South Africa/KRISP-0288/2020|EPI ISL 487279|B.1.140|South Africa|2020-06-26	Africa|hCoV-19/South Africa/KRISP-K002722/2020|EPI ISL 529723|C.1|South Africa|2020-08-15	0.0006166922	Africa
Africa|hCoV-19/South Africa/KRISP-0290/2020|EPI ISL 487280|B.1.1.84|South Africa|2020-06-26	Africa|hCoV-19/South Africa/KRISP-K002722/2020|EPI ISL 529723|C.1|South Africa|2020-08-15	0.0004382581	Africa
Africa|hCoV-19/South Africa/KRISP-0291/2020|EPI ISL 487281|B.1.1.84|South Africa|2020-06-26	Africa|hCoV-19/South Africa/KRISP-K002722/2020|EPI ISL 529723|C.1|South Africa|2020-08-15	0.0005050899	Africa
Africa|hCoV-19/South Africa/KRISP-0293/2020|EPI ISL 487282|B.1.5|South Africa|2020-06-25	Africa|hCoV-19/South Africa/KRISP-K002722/2020|EPI ISL 529723|C.1|South Africa|2020-08-15	0.0006916075	Africa
Africa|hCoV-19/South Africa/KRISP-0296/2020|EPI ISL 487284|B.1.1.57|South Africa|2020-06-26	Africa|hCoV-19/South Africa/KRISP-K002722/2020|EPI ISL 529723|C.1|South Africa|2020-08-15	0.0004100841	Africa
Africa|hCoV-19/South Africa/KRISP-0297/2020|EPI ISL 487285|B.1.1.84|South Africa|2020-06-26	Africa|hCoV-19/South Africa/KRISP-K002722/2020|EPI ISL 529723|C.1|South Africa|2020-08-15	0.0004077675	Africa
Africa|hCoV-19/South Africa/KRISP-0299/2020|EPI ISL 487287|B.1.140|South Africa|2020-06-25	Africa|hCoV-19/South Africa/KRISP-K002722/2020|EPI ISL 529723|C.1|South Africa|2020-08-15	0.0005766070	Africa
Africa|hCoV-19/South Africa/KRISP-0300/2020|EPI ISL 487288|B.1.140|South Africa|2020-06-25	Africa|hCoV-19/South Africa/KRISP-K002722/2020|EPI ISL 529723|C.1|South Africa|2020-08-15	0.0006051403	Africa
Africa|hCoV-19/South Africa/KRISP-0302/2020|EPI ISL 487289|B.1.5|South Africa|2020-06-24	Africa|hCoV-19/South Africa/KRISP-K002722/2020|EPI ISL 529723|C.1|South Africa|2020-08-15	0.0006216874	Africa
Africa|hCoV-19/South Africa/KRISP-0303/2020|EPI ISL 487348|B.1.144|South Africa|2020-06-25	Africa|hCoV-19/South Africa/KRISP-K002722/2020|EPI ISL 529723|C.1|South Africa|2020-08-15	0.0006494515	Africa
Africa|hCoV-19/South Africa/KRISP-0305/2020|EPI ISL 487291|B.1.1.206|South Africa|2020-06-24	Africa|hCoV-19/South Africa/KRISP-K002722/2020|EPI ISL 529723|C.1|South Africa|2020-08-15	0.0005255671	Africa
Africa|hCoV-19/South Africa/KRISP-0308/2020|EPI ISL 487292|C.1|South Africa|2020-06-24	Africa|hCoV-19/South Africa/KRISP-K002722/2020|EPI ISL 529723|C.1|South Africa|2020-08-15	0.0002031871	Africa
Africa|hCoV-19/South Africa/KRISP-0309/2020|EPI ISL 487293|C.1|South Africa|2020-06-24	Africa|hCoV-19/South Africa/KRISP-K002722/2020|EPI ISL 529723|C.1|South Africa|2020-08-15	0.0001732629	Africa
Africa|hCoV-19/South Africa/KRISP-0310/2020|EPI ISL 487294|C.1|South Africa|2020-06-24	Africa|hCoV-19/South Africa/KRISP-K002722/2020|EPI ISL 529723|C.1|South Africa|2020-08-15	0.0002037960	Africa
Africa|hCoV-19/South Africa/KRISP-0312/2020|EPI ISL 487295|B.1.1.62|South Africa|2020-06-24	Africa|hCoV-19/South Africa/KRISP-K002722/2020|EPI ISL 529723|C.1|South Africa|2020-08-15	0.0004387796	Africa
Africa|hCoV-19/South Africa/KRISP-0318/2020|EPI ISL 487297|B.1.1.206|South Africa|2020-06-23	Africa|hCoV-19/South Africa/KRISP-K002722/2020|EPI ISL 529723|C.1|South Africa|2020-08-15	0.0004371130	Africa
Africa|hCoV-19/South Africa/KRISP-0321/2020|EPI ISL 487298|B.1.1.206|South Africa|2020-06-24	Africa|hCoV-19/South Africa/KRISP-K002722/2020|EPI ISL 529723|C.1|South Africa|2020-08-15	0.0005166850	Africa
Africa|hCoV-19/South Africa/KRISP-0322/2020|EPI ISL 487299|B.1.1.288|South Africa|2020-06-24	Africa|hCoV-19/South Africa/KRISP-K002722/2020|EPI ISL 529723|C.1|South Africa|2020-08-15	0.0003475217	Africa
Africa|hCoV-19/South Africa/KRISP-0323/2020|EPI ISL 487300|B.1.1.288|South Africa|2020-06-24	Africa|hCoV-19/South Africa/KRISP-K002722/2020|EPI ISL 529723|C.1|South Africa|2020-08-15	0.0003757062	Africa
Africa|hCoV-19/South Africa/KRISP-0327/2020|EPI ISL 487301|C.1|South Africa|2020-06-24	Africa|hCoV-19/South Africa/KRISP-K002722/2020|EPI ISL 529723|C.1|South Africa|2020-08-15	0.0002096118	Africa
Africa|hCoV-19/South Africa/KRISP-0331/2020|EPI ISL 487302|B.1.1.206|South Africa|2020-06-24	Africa|hCoV-19/South Africa/KRISP-K002722/2020|EPI ISL 529723|C.1|South Africa|2020-08-15	0.0004786467	Africa
Africa|hCoV-19/South Africa/KRISP-0332/2020|EPI ISL 487303|C.1|South Africa|2020-06-24	Africa|hCoV-19/South Africa/KRISP-K002722/2020|EPI ISL 529723|C.1|South Africa|2020-08-15	0.0001712576	Africa
Africa|hCoV-19/South Africa/KRISP-0336/2020|EPI ISL 487304|B.1.1.273|South Africa|2020-06-18	Africa|hCoV-19/South Africa/KRISP-K002722/2020|EPI ISL 529723|C.1|South Africa|2020-08-15	0.0005714442	Africa
Africa|hCoV-19/South Africa/KRISP-0337/2020|EPI ISL 495517|B.1.1.273|South Africa|2020-06-18	Africa|hCoV-19/South Africa/KRISP-K002722/2020|EPI ISL 529723|C.1|South Africa|2020-08-15	0.0005875573	Africa
Africa|hCoV-19/South Africa/KRISP-0338/2020|EPI ISL 487305|B.1.1.273|South Africa|2020-06-18	Africa|hCoV-19/South Africa/KRISP-K002722/2020|EPI ISL 529723|C.1|South Africa|2020-08-15	0.0005419477	Africa
Africa|hCoV-19/South Africa/KRISP-0339/2020|EPI ISL 487306|B.1.1.273|South Africa|2020-06-18	Africa|hCoV-19/South Africa/KRISP-K002722/2020|EPI ISL 529723|C.1|South Africa|2020-08-15	0.0005522341	Africa
Africa|hCoV-19/South Africa/KRISP-0340/2020|EPI ISL 487307|B.1.1.273|South Africa|2020-06-17	Africa|hCoV-19/South Africa/KRISP-K002722/2020|EPI ISL 529723|C.1|South Africa|2020-08-15	0.0005477358	Africa
Africa|hCoV-19/South Africa/KRISP-0342/2020|EPI ISL 495518|B.1.1.206|South Africa|2020-06-18	Africa|hCoV-19/South Africa/KRISP-K002722/2020|EPI ISL 529723|C.1|South Africa|2020-08-15	0.0005942432	Africa
Africa|hCoV-19/South Africa/KRISP-0343/2020|EPI ISL 495519|H.1|South Africa|2020-06-18	Africa|hCoV-19/South Africa/KRISP-K002722/2020|EPI ISL 529723|C.1|South Africa|2020-08-15	0.0004419775	Africa
Africa|hCoV-19/South Africa/KRISP-0344/2020|EPI ISL 495520|C.1|South Africa|2020-06-20	Africa|hCoV-19/South Africa/KRISP-K002722/2020|EPI ISL 529723|C.1|South Africa|2020-08-15	0.0003036056	Africa
Africa|hCoV-19/South Africa/KRISP-0346/2020|EPI ISL 495521|B.1.140|South Africa|2020-06-18	Africa|hCoV-19/South Africa/KRISP-K002722/2020|EPI ISL 529723|C.1|South Africa|2020-08-15	0.0006544401	Africa
Africa|hCoV-19/South Africa/KRISP-0347/2020|EPI ISL 487308|B.1.1.206|South Africa|2020-06-18	Africa|hCoV-19/South Africa/KRISP-K002722/2020|EPI ISL 529723|C.1|South Africa|2020-08-15	0.0005714551	Africa
Africa|hCoV-19/South Africa/KRISP-0348/2020|EPI ISL 487309|B.1.144|South Africa|2020-06-18	Africa|hCoV-19/South Africa/KRISP-K002722/2020|EPI ISL 529723|C.1|South Africa|2020-08-15	0.0006194356	Africa
Africa|hCoV-19/South Africa/KRISP-0349/2020|EPI ISL 487310|B.1.1.206|South Africa|2020-06-17	Africa|hCoV-19/South Africa/KRISP-K002722/2020|EPI ISL 529723|C.1|South Africa|2020-08-15	0.0004063454	Africa
Africa|hCoV-19/South Africa/KRISP-0350/2020|EPI ISL 487311|B.1.1.206|South Africa|2020-06-17	Africa|hCoV-19/South Africa/KRISP-K002722/2020|EPI ISL 529723|C.1|South Africa|2020-08-15	0.0004036666	Africa
Africa|hCoV-19/South Africa/KRISP-0352/2020|EPI ISL 487312|B.1.1.206|South Africa|2020-06-17	Africa|hCoV-19/South Africa/KRISP-K002722/2020|EPI ISL 529723|C.1|South Africa|2020-08-15	0.0004035581	Africa
Africa|hCoV-19/South Africa/KRISP-0356/2020|EPI ISL 487313|B.1.5|South Africa|2020-06-25	Africa|hCoV-19/South Africa/KRISP-K002722/2020|EPI ISL 529723|C.1|South Africa|2020-08-15	0.0006426537	Africa
Africa|hCoV-19/South Africa/KRISP-0360/2020|EPI ISL 487314|C.1|South Africa|2020-06-19	Africa|hCoV-19/South Africa/KRISP-K002722/2020|EPI ISL 529723|C.1|South Africa|2020-08-15	0.0002352112	Africa
Africa|hCoV-19/South Africa/KRISP-0361/2020|EPI ISL 487315|B.1.1.206|South Africa|2020-06-18	Africa|hCoV-19/South Africa/KRISP-K002722/2020|EPI ISL 529723|C.1|South Africa|2020-08-15	0.0005528616	Africa
Africa|hCoV-19/South Africa/KRISP-0365/2020|EPI ISL 487316|B.1.1.84|South Africa|2020-06-25	Africa|hCoV-19/South Africa/KRISP-K002722/2020|EPI ISL 529723|C.1|South Africa|2020-08-15	0.0004369134	Africa
Africa|hCoV-19/South Africa/KRISP-0366/2020|EPI ISL 487317|B.1.1|South Africa|2020-06-18	Africa|hCoV-19/South Africa/KRISP-K002722/2020|EPI ISL 529723|C.1|South Africa|2020-08-15	0.0003476702	Africa
Africa|hCoV-19/South Africa/KRISP-0367/2020|EPI ISL 487318|B.1.1.273|South Africa|2020-06-25	Africa|hCoV-19/South Africa/KRISP-K002722/2020|EPI ISL 529723|C.1|South Africa|2020-08-15	0.0005387678	Africa
Africa|hCoV-19/South Africa/KRISP-0368/2020|EPI ISL 487319|B.1.1|South Africa|2020-06-18	Africa|hCoV-19/South Africa/KRISP-K002722/2020|EPI ISL 529723|C.1|South Africa|2020-08-15	0.0003696810	Africa
Africa|hCoV-19/South Africa/KRISP-0369/2020|EPI ISL 487320|B.1.1.84|South Africa|2020-06-25	Africa|hCoV-19/South Africa/KRISP-K002722/2020|EPI ISL 529723|C.1|South Africa|2020-08-15	0.0004369031	Africa
Africa|hCoV-19/South Africa/KRISP-0370/2020|EPI ISL 487321|B.1.140|South Africa|2020-06-25	Africa|hCoV-19/South Africa/KRISP-K002722/2020|EPI ISL 529723|C.1|South Africa|2020-08-15	0.0006387997	Africa
Africa|hCoV-19/South Africa/KRISP-0372/2020|EPI ISL 487323|B.1.106|South Africa|2020-06-19	Africa|hCoV-19/South Africa/KRISP-K002722/2020|EPI ISL 529723|C.1|South Africa|2020-08-15	0.0005450618	Africa
Africa|hCoV-19/South Africa/KRISP-0373/2020|EPI ISL 487324|B.1.106|South Africa|2020-06-19	Africa|hCoV-19/South Africa/KRISP-K002722/2020|EPI ISL 529723|C.1|South Africa|2020-08-15	0.0006051112	Africa
Africa|hCoV-19/South Africa/KRISP-0375/2020|EPI ISL 487325|B.1.140|South Africa|2020-06-25	Africa|hCoV-19/South Africa/KRISP-K002722/2020|EPI ISL 529723|C.1|South Africa|2020-08-15	0.0006434278	Africa
Africa|hCoV-19/South Africa/KRISP-0376/2020|EPI ISL 487326|B.1.5|South Africa|2020-06-22	Africa|hCoV-19/South Africa/KRISP-K002722/2020|EPI ISL 529723|C.1|South Africa|2020-08-15	0.0004752420	Africa
Africa|hCoV-19/South Africa/KRISP-0377/2020|EPI ISL 495522|B.1.1|South Africa|2020-06-22	Africa|hCoV-19/South Africa/KRISP-K002722/2020|EPI ISL 529723|C.1|South Africa|2020-08-15	0.0003887837	Africa
Africa|hCoV-19/South Africa/KRISP-0378/2020|EPI ISL 487327|B.1.1.84|South Africa|2020-06-22	Africa|hCoV-19/South Africa/KRISP-K002722/2020|EPI ISL 529723|C.1|South Africa|2020-08-15	0.0004500912	Africa
Africa|hCoV-19/South Africa/KRISP-0380/2020|EPI ISL 487328|B.1.1.84|South Africa|2020-06-25	Africa|hCoV-19/South Africa/KRISP-K002722/2020|EPI ISL 529723|C.1|South Africa|2020-08-15	0.0004036805	Africa
Africa|hCoV-19/South Africa/KRISP-0382/2020|EPI ISL 495523|B.1.140|South Africa|2020-06-25	Africa|hCoV-19/South Africa/KRISP-K002722/2020|EPI ISL 529723|C.1|South Africa|2020-08-15	0.0006301104	Africa
Africa|hCoV-19/South Africa/KRISP-0383/2020|EPI ISL 495524|B.1.140|South Africa|2020-06-25	Africa|hCoV-19/South Africa/KRISP-K002722/2020|EPI ISL 529723|C.1|South Africa|2020-08-15	0.0008140630	Africa
Africa|hCoV-19/South Africa/KRISP-0384/2020|EPI ISL 495525|B.1.140|South Africa|2020-06-25	Africa|hCoV-19/South Africa/KRISP-K002722/2020|EPI ISL 529723|C.1|South Africa|2020-08-15	0.0006244341	Africa
Africa|hCoV-19/South Africa/KRISP-0386/2020|EPI ISL 487329|B.1.1.62|South Africa|2020-07-01	Africa|hCoV-19/South Africa/KRISP-K002722/2020|EPI ISL 529723|C.1|South Africa|2020-08-15	0.0004369404	Africa
Africa|hCoV-19/South Africa/KRISP-0387/2020|EPI ISL 487330|B.1.1.99|South Africa|2020-07-01	Africa|hCoV-19/South Africa/KRISP-K002722/2020|EPI ISL 529723|C.1|South Africa|2020-08-15	0.0004715616	Africa
Africa|hCoV-19/South Africa/KRISP-0388/2020|EPI ISL 487331|B.1.140|South Africa|2020-07-01	Africa|hCoV-19/South Africa/KRISP-K002722/2020|EPI ISL 529723|C.1|South Africa|2020-08-15	0.0006100609	Africa
Africa|hCoV-19/South Africa/KRISP-0389/2020|EPI ISL 487332|C.9|South Africa|2020-07-01	Africa|hCoV-19/South Africa/KRISP-K002722/2020|EPI ISL 529723|C.1|South Africa|2020-08-15	0.0003360801	Africa
Africa|hCoV-19/South Africa/KRISP-0390/2020|EPI ISL 487333|C.2|South Africa|2020-07-01	Africa|hCoV-19/South Africa/KRISP-K002722/2020|EPI ISL 529723|C.1|South Africa|2020-08-15	0.0003390193	Africa
Africa|hCoV-19/South Africa/KRISP-0391/2020|EPI ISL 487334|B.1.1.206|South Africa|2020-07-01	Africa|hCoV-19/South Africa/KRISP-K002722/2020|EPI ISL 529723|C.1|South Africa|2020-08-15	0.0004045919	Africa
Africa|hCoV-19/South Africa/KRISP-0392/2020|EPI ISL 487335|B.1.5.19|South Africa|2020-07-01	Africa|hCoV-19/South Africa/KRISP-K002722/2020|EPI ISL 529723|C.1|South Africa|2020-08-15	0.0004879106	Africa
Africa|hCoV-19/South Africa/KRISP-0393/2020|EPI ISL 487336|C.6|South Africa|2020-07-01	Africa|hCoV-19/South Africa/KRISP-K002722/2020|EPI ISL 529723|C.1|South Africa|2020-08-15	0.0002702161	Africa
Africa|hCoV-19/South Africa/KRISP-0394/2020|EPI ISL 487337|B.1.5.19|South Africa|2020-07-01	Africa|hCoV-19/South Africa/KRISP-K002722/2020|EPI ISL 529723|C.1|South Africa|2020-08-15	0.0005733327	Africa
Africa|hCoV-19/South Africa/KRISP-0395/2020|EPI ISL 487338|C.2|South Africa|2020-07-01	Africa|hCoV-19/South Africa/KRISP-K002722/2020|EPI ISL 529723|C.1|South Africa|2020-08-15	0.0003360656	Africa
Africa|hCoV-19/South Africa/KRISP-0396/2020|EPI ISL 487339|C.1|South Africa|2020-07-01	Africa|hCoV-19/South Africa/KRISP-K002722/2020|EPI ISL 529723|C.1|South Africa|2020-08-15	0.0002025541	Africa
Africa|hCoV-19/South Africa/KRISP-0397/2020|EPI ISL 487340|B.1.5|South Africa|2020-07-01	Africa|hCoV-19/South Africa/KRISP-K002722/2020|EPI ISL 529723|C.1|South Africa|2020-08-15	0.0005378208	Africa
Africa|hCoV-19/South Africa/KRISP-0398/2020|EPI ISL 487341|B.1.1.206|South Africa|2020-07-01	Africa|hCoV-19/South Africa/KRISP-K002722/2020|EPI ISL 529723|C.1|South Africa|2020-08-15	0.0004832941	Africa
Africa|hCoV-19/South Africa/KRISP-04/2020|EPI ISL 436684|B.1.1.273|South Africa|2020-03-31	Africa|hCoV-19/South Africa/KRISP-K002722/2020|EPI ISL 529723|C.1|South Africa|2020-08-15	0.0004042644	Africa
Africa|hCoV-19/South Africa/KRISP-0402/2020|EPI ISL 495527|B.1.140|South Africa|2020-06-23	Africa|hCoV-19/South Africa/KRISP-K002722/2020|EPI ISL 529723|C.1|South Africa|2020-08-15	0.0006739907	Africa
Africa|hCoV-19/South Africa/KRISP-0403/2020|EPI ISL 495528|C.1|South Africa|2020-06-23	Africa|hCoV-19/South Africa/KRISP-K002722/2020|EPI ISL 529723|C.1|South Africa|2020-08-15	0.0001353531	Africa
Africa|hCoV-19/South Africa/KRISP-0404/2020|EPI ISL 495529|B.1.1.206|South Africa|2020-06-24	Africa|hCoV-19/South Africa/KRISP-K002722/2020|EPI ISL 529723|C.1|South Africa|2020-08-15	0.0004705614	Africa
Africa|hCoV-19/South Africa/KRISP-0405/2020|EPI ISL 495530|B.1.140|South Africa|2020-06-23	Africa|hCoV-19/South Africa/KRISP-K002722/2020|EPI ISL 529723|C.1|South Africa|2020-08-15	0.0006724502	Africa
Africa|hCoV-19/South Africa/KRISP-0406/2020|EPI ISL 495531|B.1.1.206|South Africa|2020-06-22	Africa|hCoV-19/South Africa/KRISP-K002722/2020|EPI ISL 529723|C.1|South Africa|2020-08-15	0.0004805149	Africa
Africa|hCoV-19/South Africa/KRISP-0407/2020|EPI ISL 495532|B.1.5|South Africa|2020-06-24	Africa|hCoV-19/South Africa/KRISP-K002722/2020|EPI ISL 529723|C.1|South Africa|2020-08-15	0.0004779300	Africa
Africa|hCoV-19/South Africa/KRISP-0408/2020|EPI ISL 495533|B.1.140|South Africa|2020-06-23	Africa|hCoV-19/South Africa/KRISP-K002722/2020|EPI ISL 529723|C.1|South Africa|2020-08-15	0.0005939074	Africa
Africa|hCoV-19/South Africa/KRISP-0409/2020|EPI ISL 495534|C.1|South Africa|2020-06-23	Africa|hCoV-19/South Africa/KRISP-K002722/2020|EPI ISL 529723|C.1|South Africa|2020-08-15	0.0001343983	Africa
Africa|hCoV-19/South Africa/KRISP-0410/2020|EPI ISL 495535|B.1.140|South Africa|2020-07-02	Africa|hCoV-19/South Africa/KRISP-K002722/2020|EPI ISL 529723|C.1|South Africa|2020-08-15	0.0007060703	Africa
Africa|hCoV-19/South Africa/KRISP-0411/2020|EPI ISL 495536|B.1.1.206|South Africa|2020-07-02	Africa|hCoV-19/South Africa/KRISP-K002722/2020|EPI ISL 529723|C.1|South Africa|2020-08-15	0.0005378190	Africa
Africa|hCoV-19/South Africa/KRISP-0412/2020|EPI ISL 495537|B.1.1.206|South Africa|2020-07-02	Africa|hCoV-19/South Africa/KRISP-K002722/2020|EPI ISL 529723|C.1|South Africa|2020-08-15	0.0005714443	Africa
Africa|hCoV-19/South Africa/KRISP-0413/2020|EPI ISL 495538|B.1.1.40|South Africa|2020-07-02	Africa|hCoV-19/South Africa/KRISP-K002722/2020|EPI ISL 529723|C.1|South Africa|2020-08-15	0.0005377956	Africa
Africa|hCoV-19/South Africa/KRISP-0414/2020|EPI ISL 495539|B.1.140|South Africa|2020-07-02	Africa|hCoV-19/South Africa/KRISP-K002722/2020|EPI ISL 529723|C.1|South Africa|2020-08-15	0.0006387719	Africa
Africa|hCoV-19/South Africa/KRISP-0415/2020|EPI ISL 495540|B.1.140|South Africa|2020-07-02	Africa|hCoV-19/South Africa/KRISP-K002722/2020|EPI ISL 529723|C.1|South Africa|2020-08-15	0.0006724050	Africa
Africa|hCoV-19/South Africa/KRISP-0417/2020|EPI ISL 495541|B.1.1.62|South Africa|2020-07-02	Africa|hCoV-19/South Africa/KRISP-K002722/2020|EPI ISL 529723|C.1|South Africa|2020-08-15	0.0005041951	Africa
Africa|hCoV-19/South Africa/KRISP-0418/2020|EPI ISL 495542|B.1.1.206|South Africa|2020-07-02	Africa|hCoV-19/South Africa/KRISP-K002722/2020|EPI ISL 529723|C.1|South Africa|2020-08-15	0.0006050567	Africa
Africa|hCoV-19/South Africa/KRISP-0420/2020|EPI ISL 495543|C.9|South Africa|2020-07-01	Africa|hCoV-19/South Africa/KRISP-K002722/2020|EPI ISL 529723|C.1|South Africa|2020-08-15	0.0003367479	Africa
Africa|hCoV-19/South Africa/KRISP-0421/2020|EPI ISL 495544|B.1.1|South Africa|2020-07-01	Africa|hCoV-19/South Africa/KRISP-K002722/2020|EPI ISL 529723|C.1|South Africa|2020-08-15	0.0004717616	Africa
Africa|hCoV-19/South Africa/KRISP-0423/2020|EPI ISL 495545|B.1.140|South Africa|2020-07-01	Africa|hCoV-19/South Africa/KRISP-K002722/2020|EPI ISL 529723|C.1|South Africa|2020-08-15	0.0005815963	Africa
Africa|hCoV-19/South Africa/KRISP-0426/2020|EPI ISL 495546|B.1.1.206|South Africa|2020-07-01	Africa|hCoV-19/South Africa/KRISP-K002722/2020|EPI ISL 529723|C.1|South Africa|2020-08-15	0.0005716420	Africa
Africa|hCoV-19/South Africa/KRISP-0436/2020|EPI ISL 498055|B.1.1|South Africa|2020-07-01	Africa|hCoV-19/South Africa/KRISP-K002722/2020|EPI ISL 529723|C.1|South Africa|2020-08-15	0.0005041732	Africa
Africa|hCoV-19/South Africa/KRISP-0445/2020|EPI ISL 498058|H.1|South Africa|2020-06-30	Africa|hCoV-19/South Africa/KRISP-K002722/2020|EPI ISL 529723|C.1|South Africa|2020-08-15	0.0004103606	Africa
Africa|hCoV-19/South Africa/KRISP-0446/2020|EPI ISL 498059|B.1.5|South Africa|2020-06-30	Africa|hCoV-19/South Africa/KRISP-K002722/2020|EPI ISL 529723|C.1|South Africa|2020-08-15	0.0004108202	Africa
Africa|hCoV-19/South Africa/KRISP-045/2020|EPI ISL 436686|B.1.1.1|South Africa|2020-03-27	Africa|hCoV-19/South Africa/KRISP-K002722/2020|EPI ISL 529723|C.1|South Africa|2020-08-15	0.0002352317	Africa
Africa|hCoV-19/South Africa/KRISP-0458/2020|EPI ISL 495549|B.1.1|South Africa|2020-07-02	Africa|hCoV-19/South Africa/KRISP-K002722/2020|EPI ISL 529723|C.1|South Africa|2020-08-15	0.0005398617	Africa
Africa|hCoV-19/South Africa/KRISP-0460/2020|EPI ISL 495550|B.1.106|South Africa|2020-07-02	Africa|hCoV-19/South Africa/KRISP-K002722/2020|EPI ISL 529723|C.1|South Africa|2020-08-15	0.0005380921	Africa
Africa|hCoV-19/South Africa/KRISP-0462/2020|EPI ISL 495552|B.1.106|South Africa|2020-07-02	Africa|hCoV-19/South Africa/KRISP-K002722/2020|EPI ISL 529723|C.1|South Africa|2020-08-15	0.0005435569	Africa
Africa|hCoV-19/South Africa/KRISP-0464/2020|EPI ISL 495553|B.1.5|South Africa|2020-06-30	Africa|hCoV-19/South Africa/KRISP-K002722/2020|EPI ISL 529723|C.1|South Africa|2020-08-15	0.0005653897	Africa
Africa|hCoV-19/South Africa/KRISP-0469/2020|EPI ISL 495555|H.1|South Africa|2020-07-06	Africa|hCoV-19/South Africa/KRISP-K002722/2020|EPI ISL 529723|C.1|South Africa|2020-08-15	0.0004421762	Africa
Africa|hCoV-19/South Africa/KRISP-0474/2020|EPI ISL 495557|H.1|South Africa|2020-07-06	Africa|hCoV-19/South Africa/KRISP-K002722/2020|EPI ISL 529723|C.1|South Africa|2020-08-15	0.0004369324	Africa
Africa|hCoV-19/South Africa/KRISP-0475/2020|EPI ISL 495558|H.1|South Africa|2020-07-06	Africa|hCoV-19/South Africa/KRISP-K002722/2020|EPI ISL 529723|C.1|South Africa|2020-08-15	0.0004400371	Africa
Africa|hCoV-19/South Africa/KRISP-0478/2020|EPI ISL 495559|B.1.1|South Africa|2020-07-05	Africa|hCoV-19/South Africa/KRISP-K002722/2020|EPI ISL 529723|C.1|South Africa|2020-08-15	0.0003365674	Africa
Africa|hCoV-19/South Africa/KRISP-0485/2020|EPI ISL 495561|B.1.1.206|South Africa|2020-07-03	Africa|hCoV-19/South Africa/KRISP-K002722/2020|EPI ISL 529723|C.1|South Africa|2020-08-15	0.0004057134	Africa
Africa|hCoV-19/South Africa/KRISP-0487/2020|EPI ISL 495562|B.1.106|South Africa|2020-07-03	Africa|hCoV-19/South Africa/KRISP-K002722/2020|EPI ISL 529723|C.1|South Africa|2020-08-15	0.0006723889	Africa
Africa|hCoV-19/South Africa/KRISP-0489/2020|EPI ISL 498060|B.1.1.206|South Africa|2020-07-09	Africa|hCoV-19/South Africa/KRISP-K002722/2020|EPI ISL 529723|C.1|South Africa|2020-08-15	0.0004718729	Africa
Africa|hCoV-19/South Africa/KRISP-0490/2020|EPI ISL 498061|B.1.1.206|South Africa|2020-07-09	Africa|hCoV-19/South Africa/KRISP-K002722/2020|EPI ISL 529723|C.1|South Africa|2020-08-15	0.0004705410	Africa
Africa|hCoV-19/South Africa/KRISP-0491/2020|EPI ISL 498062|B.1.1.273|South Africa|2020-07-07	Africa|hCoV-19/South Africa/KRISP-K002722/2020|EPI ISL 529723|C.1|South Africa|2020-08-15	0.0005714080	Africa
Africa|hCoV-19/South Africa/KRISP-0492/2020|EPI ISL 498063|B.1.1.273|South Africa|2020-07-07	Africa|hCoV-19/South Africa/KRISP-K002722/2020|EPI ISL 529723|C.1|South Africa|2020-08-15	0.0005760288	Africa
Africa|hCoV-19/South Africa/KRISP-0493/2020|EPI ISL 498064|B.1.1.67|South Africa|2020-07-07	Africa|hCoV-19/South Africa/KRISP-K002722/2020|EPI ISL 529723|C.1|South Africa|2020-08-15	0.0004732350	Africa
Africa|hCoV-19/South Africa/KRISP-0494/2020|EPI ISL 498065|B.1.1.206|South Africa|2020-07-09	Africa|hCoV-19/South Africa/KRISP-K002722/2020|EPI ISL 529723|C.1|South Africa|2020-08-15	0.0005041613	Africa
Africa|hCoV-19/South Africa/KRISP-0497/2020|EPI ISL 498066|B.1.1.206|South Africa|2020-07-09	Africa|hCoV-19/South Africa/KRISP-K002722/2020|EPI ISL 529723|C.1|South Africa|2020-08-15	0.0005041613	Africa
Africa|hCoV-19/South Africa/KRISP-0498/2020|EPI ISL 498067|B.1|South Africa|2020-07-10	Africa|hCoV-19/South Africa/KRISP-K002722/2020|EPI ISL 529723|C.1|South Africa|2020-08-15	0.0007060396	Africa
Africa|hCoV-19/South Africa/KRISP-0500/2020|EPI ISL 498068|B.1.1|South Africa|2020-07-07	Africa|hCoV-19/South Africa/KRISP-K002722/2020|EPI ISL 529723|C.1|South Africa|2020-08-15	0.0004215493	Africa
Africa|hCoV-19/South Africa/KRISP-0501/2020|EPI ISL 498069|B.1.5|South Africa|2020-07-11	Africa|hCoV-19/South Africa/KRISP-K002722/2020|EPI ISL 529723|C.1|South Africa|2020-08-15	0.0005714848	Africa
Africa|hCoV-19/South Africa/KRISP-0502/2020|EPI ISL 498070|B.1.1.273|South Africa|2020-07-11	Africa|hCoV-19/South Africa/KRISP-K002722/2020|EPI ISL 529723|C.1|South Africa|2020-08-15	0.0006057040	Africa
Africa|hCoV-19/South Africa/KRISP-0503/2020|EPI ISL 498071|B.1.1.273|South Africa|2020-07-11	Africa|hCoV-19/South Africa/KRISP-K002722/2020|EPI ISL 529723|C.1|South Africa|2020-08-15	0.0007060228	Africa
Africa|hCoV-19/South Africa/KRISP-0526/2020|EPI ISL 498072|B.1.5.19|South Africa|2020-07-13	Africa|hCoV-19/South Africa/KRISP-K002722/2020|EPI ISL 529723|C.1|South Africa|2020-08-15	0.0006050973	Africa
Africa|hCoV-19/South Africa/KRISP-0527/2020|EPI ISL 498073|B.1.140|South Africa|2020-07-14	Africa|hCoV-19/South Africa/KRISP-K002722/2020|EPI ISL 529723|C.1|South Africa|2020-08-15	0.0007733465	Africa
Africa|hCoV-19/South Africa/KRISP-0529/2020|EPI ISL 498074|C.1|South Africa|2020-07-13	Africa|hCoV-19/South Africa/KRISP-K002722/2020|EPI ISL 529723|C.1|South Africa|2020-08-15	0.0002016231	Africa
Africa|hCoV-19/South Africa/KRISP-0531/2020|EPI ISL 498075|B.1.5|South Africa|2020-07-14	Africa|hCoV-19/South Africa/KRISP-K002722/2020|EPI ISL 529723|C.1|South Africa|2020-08-15	0.0006724050	Africa
Africa|hCoV-19/South Africa/KRISP-0534/2020|EPI ISL 498077|B.1.5|South Africa|2020-07-14	Africa|hCoV-19/South Africa/KRISP-K002722/2020|EPI ISL 529723|C.1|South Africa|2020-08-15	0.0006724502	Africa
Africa|hCoV-19/South Africa/KRISP-0535/2020|EPI ISL 498078|B.1.1.206|South Africa|2020-07-08	Africa|hCoV-19/South Africa/KRISP-K002722/2020|EPI ISL 529723|C.1|South Africa|2020-08-15	0.0006387139	Africa
Africa|hCoV-19/South Africa/KRISP-0536/2020|EPI ISL 498079|B.1.1|South Africa|2020-07-14	Africa|hCoV-19/South Africa/KRISP-K002722/2020|EPI ISL 529723|C.1|South Africa|2020-08-15	0.0005041832	Africa
Africa|hCoV-19/South Africa/KRISP-0538/2020|EPI ISL 498080|B.1.1.254|South Africa|2020-07-14	Africa|hCoV-19/South Africa/KRISP-K002722/2020|EPI ISL 529723|C.1|South Africa|2020-08-15	0.0004405147	Africa
Africa|hCoV-19/South Africa/KRISP-0539/2020|EPI ISL 498081|B.1.1.206|South Africa|2020-07-07	Africa|hCoV-19/South Africa/KRISP-K002722/2020|EPI ISL 529723|C.1|South Africa|2020-08-15	0.0005378063	Africa
Africa|hCoV-19/South Africa/KRISP-0540/2020|EPI ISL 498082|B.1.1|South Africa|2020-07-14	Africa|hCoV-19/South Africa/KRISP-K002722/2020|EPI ISL 529723|C.1|South Africa|2020-08-15	0.0004369221	Africa
Africa|hCoV-19/South Africa/KRISP-0541/2020|EPI ISL 498083|B.1.1.206|South Africa|2020-07-14	Africa|hCoV-19/South Africa/KRISP-K002722/2020|EPI ISL 529723|C.1|South Africa|2020-08-15	0.0005806632	Africa
Africa|hCoV-19/South Africa/KRISP-0543/2020|EPI ISL 498084|C.2|South Africa|2020-07-12	Africa|hCoV-19/South Africa/KRISP-K002722/2020|EPI ISL 529723|C.1|South Africa|2020-08-15	0.0004705299	Africa
Africa|hCoV-19/South Africa/KRISP-0544/2020|EPI ISL 498085|B.1.1.206|South Africa|2020-07-13	Africa|hCoV-19/South Africa/KRISP-K002722/2020|EPI ISL 529723|C.1|South Africa|2020-08-15	0.0005064999	Africa
Africa|hCoV-19/South Africa/KRISP-0545/2020|EPI ISL 498086|B.1.1.273|South Africa|2020-07-14	Africa|hCoV-19/South Africa/KRISP-K002722/2020|EPI ISL 529723|C.1|South Africa|2020-08-15	0.0006386861	Africa
Africa|hCoV-19/South Africa/KRISP-0548/2020|EPI ISL 498087|B.1.1.273|South Africa|2020-07-15	Africa|hCoV-19/South Africa/KRISP-K002722/2020|EPI ISL 529723|C.1|South Africa|2020-08-15	0.0005377722	Africa
Africa|hCoV-19/South Africa/KRISP-0549/2020|EPI ISL 498088|B.1.140|South Africa|2020-07-15	Africa|hCoV-19/South Africa/KRISP-K002722/2020|EPI ISL 529723|C.1|South Africa|2020-08-15	0.0006387997	Africa
Africa|hCoV-19/South Africa/KRISP-0550/2020|EPI ISL 498089|B.1.1.34|South Africa|2020-07-15	Africa|hCoV-19/South Africa/KRISP-K002722/2020|EPI ISL 529723|C.1|South Africa|2020-08-15	0.0005714827	Africa
Africa|hCoV-19/South Africa/KRISP-0551/2020|EPI ISL 498090|H.1|South Africa|2020-07-14	Africa|hCoV-19/South Africa/KRISP-K002722/2020|EPI ISL 529723|C.1|South Africa|2020-08-15	0.0004369324	Africa
Africa|hCoV-19/South Africa/KRISP-0552/2020|EPI ISL 498091|H.1|South Africa|2020-07-14	Africa|hCoV-19/South Africa/KRISP-K002722/2020|EPI ISL 529723|C.1|South Africa|2020-08-15	0.0004369324	Africa
Africa|hCoV-19/South Africa/KRISP-0553/2020|EPI ISL 498092|H.1|South Africa|2020-07-14	Africa|hCoV-19/South Africa/KRISP-K002722/2020|EPI ISL 529723|C.1|South Africa|2020-08-15	0.0004390423	Africa
Africa|hCoV-19/South Africa/KRISP-0554/2020|EPI ISL 498093|B.1.1|South Africa|2020-07-14	Africa|hCoV-19/South Africa/KRISP-K002722/2020|EPI ISL 529723|C.1|South Africa|2020-08-15	0.0004395767	Africa
Africa|hCoV-19/South Africa/KRISP-0555/2020|EPI ISL 498094|B.1.140|South Africa|2020-07-15	Africa|hCoV-19/South Africa/KRISP-K002722/2020|EPI ISL 529723|C.1|South Africa|2020-08-15	0.0006724212	Africa
Africa|hCoV-19/South Africa/KRISP-0556/2020|EPI ISL 498095|B.1.1.273|South Africa|2020-07-15	Africa|hCoV-19/South Africa/KRISP-K002722/2020|EPI ISL 529723|C.1|South Africa|2020-08-15	0.0005377848	Africa
Africa|hCoV-19/South Africa/KRISP-0557/2020|EPI ISL 498096|C.1|South Africa|2020-07-14	Africa|hCoV-19/South Africa/KRISP-K002722/2020|EPI ISL 529723|C.1|South Africa|2020-08-15	0.0002016502	Africa
Africa|hCoV-19/South Africa/KRISP-0558/2020|EPI ISL 498097|B.1.1.206|South Africa|2020-07-15	Africa|hCoV-19/South Africa/KRISP-K002722/2020|EPI ISL 529723|C.1|South Africa|2020-08-15	0.0005068642	Africa
Africa|hCoV-19/South Africa/KRISP-0559/2020|EPI ISL 498098|B.1.1.206|South Africa|2020-07-14	Africa|hCoV-19/South Africa/KRISP-K002722/2020|EPI ISL 529723|C.1|South Africa|2020-08-15	0.0005714440	Africa
Africa|hCoV-19/South Africa/KRISP-0560/2020|EPI ISL 498099|B.1.1|South Africa|2020-07-15	Africa|hCoV-19/South Africa/KRISP-K002722/2020|EPI ISL 529723|C.1|South Africa|2020-08-15	0.0004032870	Africa
Africa|hCoV-19/South Africa/KRISP-0561/2020|EPI ISL 498100|H.1|South Africa|2020-07-15	Africa|hCoV-19/South Africa/KRISP-K002722/2020|EPI ISL 529723|C.1|South Africa|2020-08-15	0.0004705521	Africa
Africa|hCoV-19/South Africa/KRISP-0562/2020|EPI ISL 498101|B.1.140|South Africa|2020-07-15	Africa|hCoV-19/South Africa/KRISP-K002722/2020|EPI ISL 529723|C.1|South Africa|2020-08-15	0.0006051400	Africa
Africa|hCoV-19/South Africa/KRISP-0564/2020|EPI ISL 498103|B.1.1|South Africa|2020-07-15	Africa|hCoV-19/South Africa/KRISP-K002722/2020|EPI ISL 529723|C.1|South Africa|2020-08-15	0.0003360589	Africa
Africa|hCoV-19/South Africa/KRISP-0565/2020|EPI ISL 498104|C.2|South Africa|2020-07-14	Africa|hCoV-19/South Africa/KRISP-K002722/2020|EPI ISL 529723|C.1|South Africa|2020-08-15	0.0003360656	Africa
Africa|hCoV-19/South Africa/KRISP-0567/2020|EPI ISL 498105|B.1.1.206|South Africa|2020-07-15	Africa|hCoV-19/South Africa/KRISP-K002722/2020|EPI ISL 529723|C.1|South Africa|2020-08-15	0.0005072757	Africa
Africa|hCoV-19/South Africa/KRISP-0568/2020|EPI ISL 498106|B.1.1|South Africa|2020-07-15	Africa|hCoV-19/South Africa/KRISP-K002722/2020|EPI ISL 529723|C.1|South Africa|2020-08-15	0.0004032870	Africa
Africa|hCoV-19/South Africa/KRISP-0569/2020|EPI ISL 498107|B.1.1.206|South Africa|2020-07-15	Africa|hCoV-19/South Africa/KRISP-K002722/2020|EPI ISL 529723|C.1|South Africa|2020-08-15	0.0004734365	Africa
Africa|hCoV-19/South Africa/KRISP-0570/2020|EPI ISL 498108|B.1.1.56|South Africa|2020-07-02	Africa|hCoV-19/South Africa/KRISP-K002722/2020|EPI ISL 529723|C.1|South Africa|2020-08-15	0.0005042052	Africa
Africa|hCoV-19/South Africa/KRISP-0571/2020|EPI ISL 498109|B.1.1.56|South Africa|2020-07-14	Africa|hCoV-19/South Africa/KRISP-K002722/2020|EPI ISL 529723|C.1|South Africa|2020-08-15	0.0004369411	Africa
Africa|hCoV-19/South Africa/KRISP-0572/2020|EPI ISL 498110|B.1.5|South Africa|2020-07-13	Africa|hCoV-19/South Africa/KRISP-K002722/2020|EPI ISL 529723|C.1|South Africa|2020-08-15	0.0006387846	Africa
Africa|hCoV-19/South Africa/KRISP-0573/2020|EPI ISL 498111|B.1.1.206|South Africa|2020-07-14	Africa|hCoV-19/South Africa/KRISP-K002722/2020|EPI ISL 529723|C.1|South Africa|2020-08-15	0.0005714442	Africa
Africa|hCoV-19/South Africa/KRISP-0574/2020|EPI ISL 498112|B.1.1.206|South Africa|2020-07-15	Africa|hCoV-19/South Africa/KRISP-K002722/2020|EPI ISL 529723|C.1|South Africa|2020-08-15	0.0006050972	Africa
Africa|hCoV-19/South Africa/KRISP-0575/2020|EPI ISL 498113|B.1.1.206|South Africa|2020-07-13	Africa|hCoV-19/South Africa/KRISP-K002722/2020|EPI ISL 529723|C.1|South Africa|2020-08-15	0.0005714442	Africa
Africa|hCoV-19/South Africa/KRISP-0576/2020|EPI ISL 498114|B.1.1.206|South Africa|2020-07-07	Africa|hCoV-19/South Africa/KRISP-K002722/2020|EPI ISL 529723|C.1|South Africa|2020-08-15	0.0004705410	Africa
Africa|hCoV-19/South Africa/KRISP-0577/2020|EPI ISL 498115|B.1.1.56|South Africa|2020-07-09	Africa|hCoV-19/South Africa/KRISP-K002722/2020|EPI ISL 529723|C.1|South Africa|2020-08-15	0.0005714442	Africa
Africa|hCoV-19/South Africa/KRISP-0578/2020|EPI ISL 498116|B.1.1.206|South Africa|2020-07-09	Africa|hCoV-19/South Africa/KRISP-K002722/2020|EPI ISL 529723|C.1|South Africa|2020-08-15	0.0005041732	Africa
Africa|hCoV-19/South Africa/KRISP-0579/2020|EPI ISL 498117|B.1.1.273|South Africa|2020-07-08	Africa|hCoV-19/South Africa/KRISP-K002722/2020|EPI ISL 529723|C.1|South Africa|2020-08-15	0.0005714329	Africa
Africa|hCoV-19/South Africa/KRISP-0580/2020|EPI ISL 498118|B.1.1.206|South Africa|2020-07-07	Africa|hCoV-19/South Africa/KRISP-K002722/2020|EPI ISL 529723|C.1|South Africa|2020-08-15	0.0005041732	Africa
Africa|hCoV-19/South Africa/KRISP-0581/2020|EPI ISL 498119|B.1.1.273|South Africa|2020-07-09	Africa|hCoV-19/South Africa/KRISP-K002722/2020|EPI ISL 529723|C.1|South Africa|2020-08-15	0.0005041511	Africa
Africa|hCoV-19/South Africa/KRISP-0584/2020|EPI ISL 498122|B.1|South Africa|2020-07-07	Africa|hCoV-19/South Africa/KRISP-K002722/2020|EPI ISL 529723|C.1|South Africa|2020-08-15	0.0005714712	Africa
Africa|hCoV-19/South Africa/KRISP-0585/2020|EPI ISL 498123|B.1.140|South Africa|2020-07-08	Africa|hCoV-19/South Africa/KRISP-K002722/2020|EPI ISL 529723|C.1|South Africa|2020-08-15	0.0007060561	Africa
Africa|hCoV-19/South Africa/KRISP-0586/2020|EPI ISL 498124|B.1.1.273|South Africa|2020-07-08	Africa|hCoV-19/South Africa/KRISP-K002722/2020|EPI ISL 529723|C.1|South Africa|2020-08-15	0.0005377955	Africa
Africa|hCoV-19/South Africa/KRISP-0587/2020|EPI ISL 498125|B.1.1.56|South Africa|2020-07-09	Africa|hCoV-19/South Africa/KRISP-K002722/2020|EPI ISL 529723|C.1|South Africa|2020-08-15	0.0005377955	Africa
Africa|hCoV-19/South Africa/KRISP-0588/2020|EPI ISL 498126|B.1.140|South Africa|2020-07-08	Africa|hCoV-19/South Africa/KRISP-K002722/2020|EPI ISL 529723|C.1|South Africa|2020-08-15	0.0006724049	Africa
Africa|hCoV-19/South Africa/KRISP-06/2020|EPI ISL 421573|B.6|South Africa|2020-03-31	Africa|hCoV-19/South Africa/KRISP-K002722/2020|EPI ISL 529723|C.1|South Africa|2020-08-15	0.0007088104	Africa
Africa|hCoV-19/South Africa/KRISP-07/2020|EPI ISL 421574|B.1.106|South Africa|2020-04-01	Africa|hCoV-19/South Africa/KRISP-K002722/2020|EPI ISL 529723|C.1|South Africa|2020-08-15	0.0004705790	Africa
Africa|hCoV-19/South Africa/KRISP-101/2020|EPI ISL 455631|B.1.5|South Africa|2020-04-30	Africa|hCoV-19/South Africa/KRISP-K002722/2020|EPI ISL 529723|C.1|South Africa|2020-08-15	0.0004705631	Africa
Africa|hCoV-19/South Africa/KRISP-102/2020|EPI ISL 455632|B.1.1|South Africa|2020-04-30	Africa|hCoV-19/South Africa/KRISP-K002722/2020|EPI ISL 529723|C.1|South Africa|2020-08-15	0.0003696723	Africa
Africa|hCoV-19/South Africa/KRISP-103/2020|EPI ISL 455633|B.1.106|South Africa|2020-04-30	Africa|hCoV-19/South Africa/KRISP-K002722/2020|EPI ISL 529723|C.1|South Africa|2020-08-15	0.0005722269	Africa
Africa|hCoV-19/South Africa/KRISP-104/2020|EPI ISL 455634|B.1.106|South Africa|2020-05-01	Africa|hCoV-19/South Africa/KRISP-K002722/2020|EPI ISL 529723|C.1|South Africa|2020-08-15	0.0005900590	Africa
Africa|hCoV-19/South Africa/KRISP-105/2020|EPI ISL 455635|B.1.106|South Africa|2020-05-05	Africa|hCoV-19/South Africa/KRISP-K002722/2020|EPI ISL 529723|C.1|South Africa|2020-08-15	0.0005731330	Africa
Africa|hCoV-19/South Africa/KRISP-106/2020|EPI ISL 455636|B.1.106|South Africa|2020-03-31	Africa|hCoV-19/South Africa/KRISP-K002722/2020|EPI ISL 529723|C.1|South Africa|2020-08-15	0.0005041850	Africa
Africa|hCoV-19/South Africa/KRISP-108/2020|EPI ISL 455638|B.1|South Africa|2020-05-04	Africa|hCoV-19/South Africa/KRISP-K002722/2020|EPI ISL 529723|C.1|South Africa|2020-08-15	0.0005911803	Africa
Africa|hCoV-19/South Africa/KRISP-109/2020|EPI ISL 455639|B.1.1.57|South Africa|2020-03-31	Africa|hCoV-19/South Africa/KRISP-K002722/2020|EPI ISL 529723|C.1|South Africa|2020-08-15	0.0004369213	Africa
Africa|hCoV-19/South Africa/KRISP-K000566/2020|EPI ISL 509223|B.1.1.206|South Africa|2020-07-13	Africa|hCoV-19/South Africa/KRISP-K002722/2020|EPI ISL 529723|C.1|South Africa|2020-08-15	0.0005041732	Africa
Africa|hCoV-19/South Africa/KRISP-K000567/2020|EPI ISL 509224|B.1.1.62|South Africa|2020-07-13	Africa|hCoV-19/South Africa/KRISP-K002722/2020|EPI ISL 529723|C.1|South Africa|2020-08-15	0.0005042460	Africa
Africa|hCoV-19/South Africa/KRISP-K000568/2020|EPI ISL 509225|B.1.1.206|South Africa|2020-07-11	Africa|hCoV-19/South Africa/KRISP-K002722/2020|EPI ISL 529723|C.1|South Africa|2020-08-15	0.0005041951	Africa
Africa|hCoV-19/South Africa/KRISP-K000569/2020|EPI ISL 509226|H.1|South Africa|2020-07-11	Africa|hCoV-19/South Africa/KRISP-K002722/2020|EPI ISL 529723|C.1|South Africa|2020-08-15	0.0005378318	Africa
Africa|hCoV-19/South Africa/KRISP-K000571/2020|EPI ISL 509227|B.1.1.99|South Africa|2020-07-13	Africa|hCoV-19/South Africa/KRISP-K002722/2020|EPI ISL 529723|C.1|South Africa|2020-08-15	0.0003736141	Africa
Africa|hCoV-19/South Africa/KRISP-K000572/2020|EPI ISL 509228|B.1.1.206|South Africa|2020-07-13	Africa|hCoV-19/South Africa/KRISP-K002722/2020|EPI ISL 529723|C.1|South Africa|2020-08-15	0.0005714329	Africa
Africa|hCoV-19/South Africa/KRISP-K000573/2020|EPI ISL 509229|B.1.1.206|South Africa|2020-07-10	Africa|hCoV-19/South Africa/KRISP-K002722/2020|EPI ISL 529723|C.1|South Africa|2020-08-15	0.0004369221	Africa
Africa|hCoV-19/South Africa/KRISP-K000574/2020|EPI ISL 509230|B.1.5.19|South Africa|2020-07-13	Africa|hCoV-19/South Africa/KRISP-K002722/2020|EPI ISL 529723|C.1|South Africa|2020-08-15	0.0005714463	Africa
Africa|hCoV-19/South Africa/KRISP-K000575/2020|EPI ISL 509231|B.1.140|South Africa|2020-07-13	Africa|hCoV-19/South Africa/KRISP-K002722/2020|EPI ISL 529723|C.1|South Africa|2020-08-15	0.0006723892	Africa
Africa|hCoV-19/South Africa/KRISP-K000576/2020|EPI ISL 509232|B.1.1.206|South Africa|2020-07-13	Africa|hCoV-19/South Africa/KRISP-K002722/2020|EPI ISL 529723|C.1|South Africa|2020-08-15	0.0005378064	Africa
Africa|hCoV-19/South Africa/KRISP-K000577/2020|EPI ISL 509233|B.1.1.206|South Africa|2020-07-11	Africa|hCoV-19/South Africa/KRISP-K002722/2020|EPI ISL 529723|C.1|South Africa|2020-08-15	0.0004032870	Africa
Africa|hCoV-19/South Africa/KRISP-K000578/2020|EPI ISL 509234|C.1|South Africa|2020-07-13	Africa|hCoV-19/South Africa/KRISP-K002722/2020|EPI ISL 529723|C.1|South Africa|2020-08-15	0.0002706642	Africa
Africa|hCoV-19/South Africa/KRISP-K000579/2020|EPI ISL 509235|C.1|South Africa|2020-07-10	Africa|hCoV-19/South Africa/KRISP-K002722/2020|EPI ISL 529723|C.1|South Africa|2020-08-15	0.0001344118	Africa
Africa|hCoV-19/South Africa/KRISP-K000580/2020|EPI ISL 509236|B.1.1|South Africa|2020-07-13	Africa|hCoV-19/South Africa/KRISP-K002722/2020|EPI ISL 529723|C.1|South Africa|2020-08-15	0.0004705521	Africa
Africa|hCoV-19/South Africa/KRISP-K000581/2020|EPI ISL 509237|B.1.1.206|South Africa|2020-07-13	Africa|hCoV-19/South Africa/KRISP-K002722/2020|EPI ISL 529723|C.1|South Africa|2020-08-15	0.0006050972	Africa
Africa|hCoV-19/South Africa/KRISP-K000582/2020|EPI ISL 509238|B.1.1.206|South Africa|2020-07-13	Africa|hCoV-19/South Africa/KRISP-K002722/2020|EPI ISL 529723|C.1|South Africa|2020-08-15	0.0004705409	Africa
Africa|hCoV-19/South Africa/KRISP-K000583/2020|EPI ISL 509239|B.1.1.206|South Africa|2020-07-13	Africa|hCoV-19/South Africa/KRISP-K002722/2020|EPI ISL 529723|C.1|South Africa|2020-08-15	0.0005041832	Africa
Africa|hCoV-19/South Africa/KRISP-K000584/2020|EPI ISL 509240|B.1.1.273|South Africa|2020-07-13	Africa|hCoV-19/South Africa/KRISP-K002722/2020|EPI ISL 529723|C.1|South Africa|2020-08-15	0.0006050324	Africa
Africa|hCoV-19/South Africa/KRISP-K000585/2020|EPI ISL 509241|B.1.140|South Africa|2020-07-13	Africa|hCoV-19/South Africa/KRISP-K002722/2020|EPI ISL 529723|C.1|South Africa|2020-08-15	0.0006051400	Africa
Africa|hCoV-19/South Africa/KRISP-K000586/2020|EPI ISL 509242|B.1.140|South Africa|2020-07-13	Africa|hCoV-19/South Africa/KRISP-K002722/2020|EPI ISL 529723|C.1|South Africa|2020-08-15	0.0006391092	Africa
Africa|hCoV-19/South Africa/KRISP-K000588/2020|EPI ISL 509243|B.1.1.206|South Africa|2020-07-13	Africa|hCoV-19/South Africa/KRISP-K002722/2020|EPI ISL 529723|C.1|South Africa|2020-08-15	0.0005378064	Africa
Africa|hCoV-19/South Africa/KRISP-K000589/2020|EPI ISL 509244|B.1.1.206|South Africa|2020-07-13	Africa|hCoV-19/South Africa/KRISP-K002722/2020|EPI ISL 529723|C.1|South Africa|2020-08-15	0.0005378297	Africa
Africa|hCoV-19/South Africa/KRISP-K000591/2020|EPI ISL 509245|B.1.5|South Africa|2020-07-12	Africa|hCoV-19/South Africa/KRISP-K002722/2020|EPI ISL 529723|C.1|South Africa|2020-08-15	0.0004369427	Africa
Africa|hCoV-19/South Africa/KRISP-K000592/2020|EPI ISL 509246|B.1.1.273|South Africa|2020-07-13	Africa|hCoV-19/South Africa/KRISP-K002722/2020|EPI ISL 529723|C.1|South Africa|2020-08-15	0.0005421371	Africa
Africa|hCoV-19/South Africa/KRISP-K000594/2020|EPI ISL 509247|B.1.140|South Africa|2020-07-02	Africa|hCoV-19/South Africa/KRISP-K002722/2020|EPI ISL 529723|C.1|South Africa|2020-08-15	0.0007060395	Africa
Africa|hCoV-19/South Africa/KRISP-K000595/2020|EPI ISL 509248|B.1.140|South Africa|2020-07-02	Africa|hCoV-19/South Africa/KRISP-K002722/2020|EPI ISL 529723|C.1|South Africa|2020-08-15	0.0006724050	Africa
Africa|hCoV-19/South Africa/KRISP-K000596/2020|EPI ISL 509249|B.1.1.206|South Africa|2020-07-02	Africa|hCoV-19/South Africa/KRISP-K002722/2020|EPI ISL 529723|C.1|South Africa|2020-08-15	0.0005714691	Africa
Africa|hCoV-19/South Africa/KRISP-K000597/2020|EPI ISL 509250|B.1.1.34|South Africa|2020-07-13	Africa|hCoV-19/South Africa/KRISP-K002722/2020|EPI ISL 529723|C.1|South Africa|2020-08-15	0.0004705410	Africa
Africa|hCoV-19/South Africa/KRISP-K000598/2020|EPI ISL 509251|B.1.1.206|South Africa|2020-07-03	Africa|hCoV-19/South Africa/KRISP-K002722/2020|EPI ISL 529723|C.1|South Africa|2020-08-15	0.0004369221	Africa
Africa|hCoV-19/South Africa/KRISP-K000599/2020|EPI ISL 509252|B.1.1.273|South Africa|2020-07-13	Africa|hCoV-19/South Africa/KRISP-K002722/2020|EPI ISL 529723|C.1|South Africa|2020-08-15	0.0004369221	Africa
Africa|hCoV-19/South Africa/KRISP-K000600/2020|EPI ISL 509253|B.1.1.206|South Africa|2020-07-01	Africa|hCoV-19/South Africa/KRISP-K002722/2020|EPI ISL 529723|C.1|South Africa|2020-08-15	0.0005714193	Africa
Africa|hCoV-19/South Africa/KRISP-K000601/2020|EPI ISL 509254|B.1.1.57|South Africa|2020-07-13	Africa|hCoV-19/South Africa/KRISP-K002722/2020|EPI ISL 529723|C.1|South Africa|2020-08-15	0.0004033046	Africa
Africa|hCoV-19/South Africa/KRISP-K000602/2020|EPI ISL 509255|B.1.1.206|South Africa|2020-07-01	Africa|hCoV-19/South Africa/KRISP-K002722/2020|EPI ISL 529723|C.1|South Africa|2020-08-15	0.0005377955	Africa
Africa|hCoV-19/South Africa/KRISP-K000603/2020|EPI ISL 509256|B.1.1.206|South Africa|2020-07-02	Africa|hCoV-19/South Africa/KRISP-K002722/2020|EPI ISL 529723|C.1|South Africa|2020-08-15	0.0005041613	Africa
Africa|hCoV-19/South Africa/KRISP-K000604/2020|EPI ISL 509257|C.1|South Africa|2020-07-01	Africa|hCoV-19/South Africa/KRISP-K002722/2020|EPI ISL 529723|C.1|South Africa|2020-08-15	0.0001680012	Africa
Africa|hCoV-19/South Africa/KRISP-K000606/2020|EPI ISL 509259|B.1.1.206|South Africa|2020-07-02	Africa|hCoV-19/South Africa/KRISP-K002722/2020|EPI ISL 529723|C.1|South Africa|2020-08-15	0.0006527659	Africa
Africa|hCoV-19/South Africa/KRISP-K000607/2020|EPI ISL 509260|B.1.1.57|South Africa|2020-07-13	Africa|hCoV-19/South Africa/KRISP-K002722/2020|EPI ISL 529723|C.1|South Africa|2020-08-15	0.0004705614	Africa
Africa|hCoV-19/South Africa/KRISP-K000608/2020|EPI ISL 509261|H.1|South Africa|2020-07-03	Africa|hCoV-19/South Africa/KRISP-K002722/2020|EPI ISL 529723|C.1|South Africa|2020-08-15	0.0004717093	Africa
Africa|hCoV-19/South Africa/KRISP-K000612/2020|EPI ISL 509264|B.1.1.206|South Africa|2020-07-01	Africa|hCoV-19/South Africa/KRISP-K002722/2020|EPI ISL 529723|C.1|South Africa|2020-08-15	0.0006387267	Africa
Africa|hCoV-19/South Africa/KRISP-K000613/2020|EPI ISL 509265|B.1.1.206|South Africa|2020-07-14	Africa|hCoV-19/South Africa/KRISP-K002722/2020|EPI ISL 529723|C.1|South Africa|2020-08-15	0.0006387139	Africa
Africa|hCoV-19/South Africa/KRISP-K000614/2020|EPI ISL 509266|B.1.1.206|South Africa|2020-07-02	Africa|hCoV-19/South Africa/KRISP-K002722/2020|EPI ISL 529723|C.1|South Africa|2020-08-15	0.0005378190	Africa
Africa|hCoV-19/South Africa/KRISP-K000615/2020|EPI ISL 509267|B.1.1.206|South Africa|2020-07-02	Africa|hCoV-19/South Africa/KRISP-K002722/2020|EPI ISL 529723|C.1|South Africa|2020-08-15	0.0006050709	Africa
Africa|hCoV-19/South Africa/KRISP-K000616/2020|EPI ISL 509268|B.1.1.206|South Africa|2020-07-01	Africa|hCoV-19/South Africa/KRISP-K002722/2020|EPI ISL 529723|C.1|South Africa|2020-08-15	0.0005081916	Africa
Africa|hCoV-19/South Africa/KRISP-K000617/2020|EPI ISL 509269|B.1.1.206|South Africa|2020-07-01	Africa|hCoV-19/South Africa/KRISP-K002722/2020|EPI ISL 529723|C.1|South Africa|2020-08-15	0.0005041833	Africa
Africa|hCoV-19/South Africa/KRISP-K000618/2020|EPI ISL 509270|B.1.1.206|South Africa|2020-07-03	Africa|hCoV-19/South Africa/KRISP-K002722/2020|EPI ISL 529723|C.1|South Africa|2020-08-15	0.0004705410	Africa
Africa|hCoV-19/South Africa/KRISP-K000620/2020|EPI ISL 509272|B.1.1.206|South Africa|2020-07-01	Africa|hCoV-19/South Africa/KRISP-K002722/2020|EPI ISL 529723|C.1|South Africa|2020-08-15	0.0005460721	Africa
Africa|hCoV-19/South Africa/KRISP-K000621/2020|EPI ISL 509273|B.1.140|South Africa|2020-07-02	Africa|hCoV-19/South Africa/KRISP-K002722/2020|EPI ISL 529723|C.1|South Africa|2020-08-15	0.0006779888	Africa
Africa|hCoV-19/South Africa/KRISP-K000622/2020|EPI ISL 509274|B.1.1|South Africa|2020-07-03	Africa|hCoV-19/South Africa/KRISP-K002722/2020|EPI ISL 529723|C.1|South Africa|2020-08-15	0.0003360589	Africa
Africa|hCoV-19/South Africa/KRISP-K000623/2020|EPI ISL 509275|B.1.1.206|South Africa|2020-07-04	Africa|hCoV-19/South Africa/KRISP-K002722/2020|EPI ISL 529723|C.1|South Africa|2020-08-15	0.0006050709	Africa
Africa|hCoV-19/South Africa/KRISP-K000624/2020|EPI ISL 509276|B.1.1.206|South Africa|2020-07-02	Africa|hCoV-19/South Africa/KRISP-K002722/2020|EPI ISL 529723|C.1|South Africa|2020-08-15	0.0005071386	Africa
Africa|hCoV-19/South Africa/KRISP-K000625/2020|EPI ISL 509277|B.1.1.206|South Africa|2020-07-11	Africa|hCoV-19/South Africa/KRISP-K002722/2020|EPI ISL 529723|C.1|South Africa|2020-08-15	0.0005769315	Africa
Africa|hCoV-19/South Africa/KRISP-K000626/2020|EPI ISL 509278|B.1.1.1|South Africa|2020-07-07	Africa|hCoV-19/South Africa/KRISP-K002722/2020|EPI ISL 529723|C.1|South Africa|2020-08-15	0.0002425077	Africa
Africa|hCoV-19/South Africa/KRISP-K000628/2020|EPI ISL 509279|B.1.1.206|South Africa|2020-07-12	Africa|hCoV-19/South Africa/KRISP-K002722/2020|EPI ISL 529723|C.1|South Africa|2020-08-15	0.0005041731	Africa
Africa|hCoV-19/South Africa/KRISP-K000629/2020|EPI ISL 509280|B.1.1|South Africa|2020-07-03	Africa|hCoV-19/South Africa/KRISP-K002722/2020|EPI ISL 529723|C.1|South Africa|2020-08-15	0.0005191418	Africa
Africa|hCoV-19/South Africa/KRISP-K000630/2020|EPI ISL 509281|B.1.1.206|South Africa|2020-07-03	Africa|hCoV-19/South Africa/KRISP-K002722/2020|EPI ISL 529723|C.1|South Africa|2020-08-15	0.0004705616	Africa
Africa|hCoV-19/South Africa/KRISP-K000631/2020|EPI ISL 509282|B.1.1.206|South Africa|2020-07-04	Africa|hCoV-19/South Africa/KRISP-K002722/2020|EPI ISL 529723|C.1|South Africa|2020-08-15	0.0005081228	Africa
Africa|hCoV-19/South Africa/KRISP-K000632/2020|EPI ISL 509283|B.1.1.206|South Africa|2020-07-02	Africa|hCoV-19/South Africa/KRISP-K002722/2020|EPI ISL 529723|C.1|South Africa|2020-08-15	0.0005041613	Africa
Africa|hCoV-19/South Africa/KRISP-K000633/2020|EPI ISL 509284|B.1.1.206|South Africa|2020-07-02	Africa|hCoV-19/South Africa/KRISP-K002722/2020|EPI ISL 529723|C.1|South Africa|2020-08-15	0.0004705410	Africa
Africa|hCoV-19/South Africa/KRISP-K000635/2020|EPI ISL 509285|B.1|South Africa|2020-07-07	Africa|hCoV-19/South Africa/KRISP-K002722/2020|EPI ISL 529723|C.1|South Africa|2020-08-15	0.0006050994	Africa
Africa|hCoV-19/South Africa/KRISP-K000637/2020|EPI ISL 509287|B.1.106|South Africa|2020-07-13	Africa|hCoV-19/South Africa/KRISP-K002722/2020|EPI ISL 529723|C.1|South Africa|2020-08-15	0.0005378082	Africa
Africa|hCoV-19/South Africa/KRISP-K000639/2020|EPI ISL 509288|C.1|South Africa|2020-07-13	Africa|hCoV-19/South Africa/KRISP-K002722/2020|EPI ISL 529723|C.1|South Africa|2020-08-15	0.0001352936	Africa
Africa|hCoV-19/South Africa/KRISP-K000640/2020|EPI ISL 509289|B.1.5.31|South Africa|2020-07-13	Africa|hCoV-19/South Africa/KRISP-K002722/2020|EPI ISL 529723|C.1|South Africa|2020-08-15	0.0005378209	Africa
Africa|hCoV-19/South Africa/KRISP-K000641/2020|EPI ISL 509290|B.1.1.34|South Africa|2020-07-13	Africa|hCoV-19/South Africa/KRISP-K002722/2020|EPI ISL 529723|C.1|South Africa|2020-08-15	0.0006051236	Africa
Africa|hCoV-19/South Africa/KRISP-K000643/2020|EPI ISL 509292|C.1|South Africa|2020-07-10	Africa|hCoV-19/South Africa/KRISP-K002722/2020|EPI ISL 529723|C.1|South Africa|2020-08-15	0.0001343983	Africa
Africa|hCoV-19/South Africa/KRISP-K000649/2020|EPI ISL 509293|B.1.5.19|South Africa|2020-07-13	Africa|hCoV-19/South Africa/KRISP-K002722/2020|EPI ISL 529723|C.1|South Africa|2020-08-15	0.0007059922	Africa
Africa|hCoV-19/South Africa/KRISP-K000650/2020|EPI ISL 509294|B.1.1.206|South Africa|2020-07-13	Africa|hCoV-19/South Africa/KRISP-K002722/2020|EPI ISL 529723|C.1|South Africa|2020-08-15	0.0005713810	Africa
Africa|hCoV-19/South Africa/KRISP-K000652/2020|EPI ISL 509296|B.1.1.273|South Africa|2020-07-13	Africa|hCoV-19/South Africa/KRISP-K002722/2020|EPI ISL 529723|C.1|South Africa|2020-08-15	0.0005713945	Africa
Africa|hCoV-19/South Africa/KRISP-K000655/2020|EPI ISL 509298|B.1.1.254|South Africa|2020-07-12	Africa|hCoV-19/South Africa/KRISP-K002722/2020|EPI ISL 529723|C.1|South Africa|2020-08-15	0.0004544765	Africa
Africa|hCoV-19/South Africa/KRISP-K000658/2020|EPI ISL 509299|C.1|South Africa|2020-07-13	Africa|hCoV-19/South Africa/KRISP-K002722/2020|EPI ISL 529723|C.1|South Africa|2020-08-15	0.0003026365	Africa
Africa|hCoV-19/South Africa/KRISP-K000659/2020|EPI ISL 509300|B.1.1.206|South Africa|2020-07-13	Africa|hCoV-19/South Africa/KRISP-K002722/2020|EPI ISL 529723|C.1|South Africa|2020-08-15	0.0005715154	Africa
Africa|hCoV-19/South Africa/KRISP-K001035/2020|EPI ISL 509301|H.1|South Africa|2020-07-17	Africa|hCoV-19/South Africa/KRISP-K002722/2020|EPI ISL 529723|C.1|South Africa|2020-08-15	0.0004369324	Africa
Africa|hCoV-19/South Africa/KRISP-K001037/2020|EPI ISL 509302|B.1.140|South Africa|2020-07-16	Africa|hCoV-19/South Africa/KRISP-K002722/2020|EPI ISL 529723|C.1|South Africa|2020-08-15	0.0006051400	Africa
Africa|hCoV-19/South Africa/KRISP-K001038/2020|EPI ISL 509303|B.1.1.273|South Africa|2020-07-16	Africa|hCoV-19/South Africa/KRISP-K002722/2020|EPI ISL 529723|C.1|South Africa|2020-08-15	0.0005713945	Africa
Africa|hCoV-19/South Africa/KRISP-K001041/2020|EPI ISL 509304|B.1.1.273|South Africa|2020-07-16	Africa|hCoV-19/South Africa/KRISP-K002722/2020|EPI ISL 529723|C.1|South Africa|2020-08-15	0.0006050588	Africa
Africa|hCoV-19/South Africa/KRISP-K001043/2020|EPI ISL 509305|B.1.5.16|South Africa|2020-07-02	Africa|hCoV-19/South Africa/KRISP-K002722/2020|EPI ISL 529723|C.1|South Africa|2020-08-15	0.0007732945	Africa
Africa|hCoV-19/South Africa/KRISP-K001044/2020|EPI ISL 509306|B.1.1|South Africa|2020-07-18	Africa|hCoV-19/South Africa/KRISP-K002722/2020|EPI ISL 529723|C.1|South Africa|2020-08-15	0.0003696884	Africa
Africa|hCoV-19/South Africa/KRISP-K001045/2020|EPI ISL 509307|C.2|South Africa|2020-07-18	Africa|hCoV-19/South Africa/KRISP-K002722/2020|EPI ISL 529723|C.1|South Africa|2020-08-15	0.0003360803	Africa
Africa|hCoV-19/South Africa/KRISP-K001049/2020|EPI ISL 509308|B.1.1.34|South Africa|2020-07-16	Africa|hCoV-19/South Africa/KRISP-K002722/2020|EPI ISL 529723|C.1|South Africa|2020-08-15	0.0006050731	Africa
Africa|hCoV-19/South Africa/KRISP-K001051/2020|EPI ISL 509309|B.1.1.206|South Africa|2020-07-14	Africa|hCoV-19/South Africa/KRISP-K002722/2020|EPI ISL 529723|C.1|South Africa|2020-08-15	0.0006051094	Africa
Africa|hCoV-19/South Africa/KRISP-K001052/2020|EPI ISL 509310|B.1.1.206|South Africa|2020-07-14	Africa|hCoV-19/South Africa/KRISP-K002722/2020|EPI ISL 529723|C.1|South Africa|2020-08-15	0.0005377956	Africa
Africa|hCoV-19/South Africa/KRISP-K001053/2020|EPI ISL 509311|B.1.1.206|South Africa|2020-07-03	Africa|hCoV-19/South Africa/KRISP-K002722/2020|EPI ISL 529723|C.1|South Africa|2020-08-15	0.0004717981	Africa
Africa|hCoV-19/South Africa/KRISP-K001055/2020|EPI ISL 509313|B.1.1.62|South Africa|2020-07-13	Africa|hCoV-19/South Africa/KRISP-K002722/2020|EPI ISL 529723|C.1|South Africa|2020-08-15	0.0005042170	Africa
Africa|hCoV-19/South Africa/KRISP-K001057/2020|EPI ISL 509314|B.1.1.254|South Africa|2020-07-03	Africa|hCoV-19/South Africa/KRISP-K002722/2020|EPI ISL 529723|C.1|South Africa|2020-08-15	0.0004369031	Africa
Africa|hCoV-19/South Africa/KRISP-K001059/2020|EPI ISL 509316|B.1.1|South Africa|2020-07-01	Africa|hCoV-19/South Africa/KRISP-K002722/2020|EPI ISL 529723|C.1|South Africa|2020-08-15	0.0005714329	Africa
Africa|hCoV-19/South Africa/KRISP-K001061/2020|EPI ISL 509317|B.1.1.206|South Africa|2020-07-04	Africa|hCoV-19/South Africa/KRISP-K002722/2020|EPI ISL 529723|C.1|South Africa|2020-08-15	0.0004369133	Africa
Africa|hCoV-19/South Africa/KRISP-K001062/2020|EPI ISL 509318|B.1.1.206|South Africa|2020-07-03	Africa|hCoV-19/South Africa/KRISP-K002722/2020|EPI ISL 529723|C.1|South Africa|2020-08-15	0.0004705410	Africa
Africa|hCoV-19/South Africa/KRISP-K001063/2020|EPI ISL 509319|B.1.5|South Africa|2020-07-03	Africa|hCoV-19/South Africa/KRISP-K002722/2020|EPI ISL 529723|C.1|South Africa|2020-08-15	0.0006387590	Africa
Africa|hCoV-19/South Africa/KRISP-K001064/2020|EPI ISL 509320|B.1.1.273|South Africa|2020-07-03	Africa|hCoV-19/South Africa/KRISP-K002722/2020|EPI ISL 529723|C.1|South Africa|2020-08-15	0.0004369411	Africa
Africa|hCoV-19/South Africa/KRISP-K001065/2020|EPI ISL 509321|B.1.1|South Africa|2020-07-03	Africa|hCoV-19/South Africa/KRISP-K002722/2020|EPI ISL 529723|C.1|South Africa|2020-08-15	0.0004033140	Africa
Africa|hCoV-19/South Africa/KRISP-K001067/2020|EPI ISL 509323|B.1.1.206|South Africa|2020-07-02	Africa|hCoV-19/South Africa/KRISP-K002722/2020|EPI ISL 529723|C.1|South Africa|2020-08-15	0.0005378298	Africa
Africa|hCoV-19/South Africa/KRISP-K001068/2020|EPI ISL 509324|C.1|South Africa|2020-07-14	Africa|hCoV-19/South Africa/KRISP-K002722/2020|EPI ISL 529723|C.1|South Africa|2020-08-15	0.0002016055	Africa
Africa|hCoV-19/South Africa/KRISP-K001071/2020|EPI ISL 509325|B.1.1.273|South Africa|2020-07-18	Africa|hCoV-19/South Africa/KRISP-K002722/2020|EPI ISL 529723|C.1|South Africa|2020-08-15	0.0005041732	Africa
Africa|hCoV-19/South Africa/KRISP-K001072/2020|EPI ISL 509326|B.1.1.206|South Africa|2020-07-14	Africa|hCoV-19/South Africa/KRISP-K002722/2020|EPI ISL 529723|C.1|South Africa|2020-08-15	0.0004369031	Africa
Africa|hCoV-19/South Africa/KRISP-K001073/2020|EPI ISL 509327|B.1.1|South Africa|2020-07-14	Africa|hCoV-19/South Africa/KRISP-K002722/2020|EPI ISL 529723|C.1|South Africa|2020-08-15	0.0005377955	Africa
Africa|hCoV-19/South Africa/KRISP-K001074/2020|EPI ISL 509328|C.1|South Africa|2020-07-14	Africa|hCoV-19/South Africa/KRISP-K002722/2020|EPI ISL 529723|C.1|South Africa|2020-08-15	0.0002352215	Africa
Africa|hCoV-19/South Africa/KRISP-K001075/2020|EPI ISL 509329|C.1|South Africa|2020-07-02	Africa|hCoV-19/South Africa/KRISP-K002722/2020|EPI ISL 529723|C.1|South Africa|2020-08-15	0.0002016055	Africa
Africa|hCoV-19/South Africa/KRISP-K001076/2020|EPI ISL 509330|B.1.1|South Africa|2020-07-04	Africa|hCoV-19/South Africa/KRISP-K002722/2020|EPI ISL 529723|C.1|South Africa|2020-08-15	0.0004032870	Africa
Africa|hCoV-19/South Africa/KRISP-K001077/2020|EPI ISL 509331|B.1.1|South Africa|2020-07-03	Africa|hCoV-19/South Africa/KRISP-K002722/2020|EPI ISL 529723|C.1|South Africa|2020-08-15	0.0004705521	Africa
Africa|hCoV-19/South Africa/KRISP-K001078/2020|EPI ISL 509332|H.1|South Africa|2020-07-03	Africa|hCoV-19/South Africa/KRISP-K002722/2020|EPI ISL 529723|C.1|South Africa|2020-08-15	0.0004369324	Africa
Africa|hCoV-19/South Africa/KRISP-K001079/2020|EPI ISL 509333|B.1.1.273|South Africa|2020-07-03	Africa|hCoV-19/South Africa/KRISP-K002722/2020|EPI ISL 529723|C.1|South Africa|2020-08-15	0.0005713945	Africa
Africa|hCoV-19/South Africa/KRISP-K001080/2020|EPI ISL 509334|B.1.1|South Africa|2020-07-01	Africa|hCoV-19/South Africa/KRISP-K002722/2020|EPI ISL 529723|C.1|South Africa|2020-08-15	0.0004369134	Africa
Africa|hCoV-19/South Africa/KRISP-K001082/2020|EPI ISL 509335|B.1.1.40|South Africa|2020-07-18	Africa|hCoV-19/South Africa/KRISP-K002722/2020|EPI ISL 529723|C.1|South Africa|2020-08-15	0.0005714194	Africa
Africa|hCoV-19/South Africa/KRISP-K001084/2020|EPI ISL 509337|C.1|South Africa|2020-07-03	Africa|hCoV-19/South Africa/KRISP-K002722/2020|EPI ISL 529723|C.1|South Africa|2020-08-15	0.0002688183	Africa
Africa|hCoV-19/South Africa/KRISP-K001085/2020|EPI ISL 509338|C.1|South Africa|2020-07-13	Africa|hCoV-19/South Africa/KRISP-K002722/2020|EPI ISL 529723|C.1|South Africa|2020-08-15	0.0001680012	Africa
Africa|hCoV-19/South Africa/KRISP-K001087/2020|EPI ISL 509339|B.1.1.56|South Africa|2020-07-13	Africa|hCoV-19/South Africa/KRISP-K002722/2020|EPI ISL 529723|C.1|South Africa|2020-08-15	0.0005714692	Africa
Africa|hCoV-19/South Africa/KRISP-K001088/2020|EPI ISL 509340|B.1.1.99|South Africa|2020-07-13	Africa|hCoV-19/South Africa/KRISP-K002722/2020|EPI ISL 529723|C.1|South Africa|2020-08-15	0.0003696723	Africa
Africa|hCoV-19/South Africa/KRISP-K001091/2020|EPI ISL 509342|B.1.1.206|South Africa|2020-07-10	Africa|hCoV-19/South Africa/KRISP-K002722/2020|EPI ISL 529723|C.1|South Africa|2020-08-15	0.0005377955	Africa
Africa|hCoV-19/South Africa/KRISP-K001096/2020|EPI ISL 509345|B.1.1.206|South Africa|2020-07-13	Africa|hCoV-19/South Africa/KRISP-K002722/2020|EPI ISL 529723|C.1|South Africa|2020-08-15	0.0005714308	Africa
Africa|hCoV-19/South Africa/KRISP-K001097/2020|EPI ISL 509346|B.1.1|South Africa|2020-07-13	Africa|hCoV-19/South Africa/KRISP-K002722/2020|EPI ISL 529723|C.1|South Africa|2020-08-15	0.0006050731	Africa
Africa|hCoV-19/South Africa/KRISP-K001098/2020|EPI ISL 509347|B.1.1|South Africa|2020-07-10	Africa|hCoV-19/South Africa/KRISP-K002722/2020|EPI ISL 529723|C.1|South Africa|2020-08-15	0.0004032965	Africa
Africa|hCoV-19/South Africa/KRISP-K001099/2020|EPI ISL 509348|B.1.1.62|South Africa|2020-07-13	Africa|hCoV-19/South Africa/KRISP-K002722/2020|EPI ISL 529723|C.1|South Africa|2020-08-15	0.0004705615	Africa
Africa|hCoV-19/South Africa/KRISP-K001101/2020|EPI ISL 509350|C.1|South Africa|2020-07-10	Africa|hCoV-19/South Africa/KRISP-K002722/2020|EPI ISL 529723|C.1|South Africa|2020-08-15	0.0001680085	Africa
Africa|hCoV-19/South Africa/KRISP-K001103/2020|EPI ISL 509352|B.1.1.206|South Africa|2020-07-13	Africa|hCoV-19/South Africa/KRISP-K002722/2020|EPI ISL 529723|C.1|South Africa|2020-08-15	0.0005041613	Africa
Africa|hCoV-19/South Africa/KRISP-K001104/2020|EPI ISL 509353|C.1|South Africa|2020-07-13	Africa|hCoV-19/South Africa/KRISP-K002722/2020|EPI ISL 529723|C.1|South Africa|2020-08-15	0.0002352168	Africa
Africa|hCoV-19/South Africa/KRISP-K001105/2020|EPI ISL 509354|B.1.1.206|South Africa|2020-07-10	Africa|hCoV-19/South Africa/KRISP-K002722/2020|EPI ISL 529723|C.1|South Africa|2020-08-15	0.0005041732	Africa
Africa|hCoV-19/South Africa/KRISP-K001109/2020|EPI ISL 509356|B.1.1.34|South Africa|2020-07-16	Africa|hCoV-19/South Africa/KRISP-K002722/2020|EPI ISL 529723|C.1|South Africa|2020-08-15	0.0004705410	Africa
Africa|hCoV-19/South Africa/KRISP-K001110/2020|EPI ISL 509357|C.1|South Africa|2020-07-17	Africa|hCoV-19/South Africa/KRISP-K002722/2020|EPI ISL 529723|C.1|South Africa|2020-08-15	0.0002016143	Africa
Africa|hCoV-19/South Africa/KRISP-K001112/2020|EPI ISL 509358|B.1.5|South Africa|2020-07-17	Africa|hCoV-19/South Africa/KRISP-K002722/2020|EPI ISL 529723|C.1|South Africa|2020-08-15	0.0005714961	Africa
Africa|hCoV-19/South Africa/KRISP-K001113/2020|EPI ISL 509359|B.1|South Africa|2020-07-14	Africa|hCoV-19/South Africa/KRISP-K002722/2020|EPI ISL 529723|C.1|South Africa|2020-08-15	0.0006466113	Africa
Africa|hCoV-19/South Africa/KRISP-K001114/2020|EPI ISL 509360|B.1.1|South Africa|2020-07-17	Africa|hCoV-19/South Africa/KRISP-K002722/2020|EPI ISL 529723|C.1|South Africa|2020-08-15	0.0003696720	Africa
Africa|hCoV-19/South Africa/KRISP-K001115/2020|EPI ISL 509361|B.1|South Africa|2020-07-14	Africa|hCoV-19/South Africa/KRISP-K002722/2020|EPI ISL 529723|C.1|South Africa|2020-08-15	0.0006724185	Africa
Africa|hCoV-19/South Africa/KRISP-K001116/2020|EPI ISL 509362|C.1|South Africa|2020-07-16	Africa|hCoV-19/South Africa/KRISP-K002722/2020|EPI ISL 529723|C.1|South Africa|2020-08-15	0.0002352317	Africa
Africa|hCoV-19/South Africa/KRISP-K001117/2020|EPI ISL 509363|H.1|South Africa|2020-07-17	Africa|hCoV-19/South Africa/KRISP-K002722/2020|EPI ISL 529723|C.1|South Africa|2020-08-15	0.0005041952	Africa
Africa|hCoV-19/South Africa/KRISP-K001118/2020|EPI ISL 509364|B.1.1.206|South Africa|2020-07-16	Africa|hCoV-19/South Africa/KRISP-K002722/2020|EPI ISL 529723|C.1|South Africa|2020-08-15	0.0004705410	Africa
Africa|hCoV-19/South Africa/KRISP-K001121/2020|EPI ISL 509365|B.1.1.273|South Africa|2020-07-16	Africa|hCoV-19/South Africa/KRISP-K002722/2020|EPI ISL 529723|C.1|South Africa|2020-08-15	0.0005041631	Africa
Africa|hCoV-19/South Africa/KRISP-K001122/2020|EPI ISL 515801|B.1.106|South Africa|2020-07-16	Africa|hCoV-19/South Africa/KRISP-K002722/2020|EPI ISL 529723|C.1|South Africa|2020-08-15	0.0005714328	Africa
Africa|hCoV-19/South Africa/KRISP-K001123/2020|EPI ISL 509366|B.1.1.34|South Africa|2020-07-15	Africa|hCoV-19/South Africa/KRISP-K002722/2020|EPI ISL 529723|C.1|South Africa|2020-08-15	0.0004705410	Africa
Africa|hCoV-19/South Africa/KRISP-K001124/2020|EPI ISL 509367|B.1.1.40|South Africa|2020-07-16	Africa|hCoV-19/South Africa/KRISP-K002722/2020|EPI ISL 529723|C.1|South Africa|2020-08-15	0.0006050446	Africa
Africa|hCoV-19/South Africa/KRISP-K001125/2020|EPI ISL 509368|B.1.1.117|South Africa|2020-07-16	Africa|hCoV-19/South Africa/KRISP-K002722/2020|EPI ISL 529723|C.1|South Africa|2020-08-15	0.0004705316	Africa
Africa|hCoV-19/South Africa/KRISP-K001126/2020|EPI ISL 509369|B.1.5|South Africa|2020-07-16	Africa|hCoV-19/South Africa/KRISP-K002722/2020|EPI ISL 529723|C.1|South Africa|2020-08-15	0.0005714577	Africa
Africa|hCoV-19/South Africa/KRISP-K001128/2020|EPI ISL 509371|B.1.1.273|South Africa|2020-07-16	Africa|hCoV-19/South Africa/KRISP-K002722/2020|EPI ISL 529723|C.1|South Africa|2020-08-15	0.0004430017	Africa
Africa|hCoV-19/South Africa/KRISP-K001317/2020|EPI ISL 515802|B.1.1.62|South Africa|2020-07-17	Africa|hCoV-19/South Africa/KRISP-K002722/2020|EPI ISL 529723|C.1|South Africa|2020-08-15	0.0005041833	Africa
Africa|hCoV-19/South Africa/KRISP-K001318/2020|EPI ISL 515803|B.1.1|South Africa|2020-07-18	Africa|hCoV-19/South Africa/KRISP-K002722/2020|EPI ISL 529723|C.1|South Africa|2020-08-15	0.0005041832	Africa
Africa|hCoV-19/South Africa/KRISP-K001319/2020|EPI ISL 515804|B.1.1.40|South Africa|2020-07-18	Africa|hCoV-19/South Africa/KRISP-K002722/2020|EPI ISL 529723|C.1|South Africa|2020-08-15	0.0004705410	Africa
Africa|hCoV-19/South Africa/KRISP-K001320/2020|EPI ISL 515805|C.6|South Africa|2020-07-18	Africa|hCoV-19/South Africa/KRISP-K002722/2020|EPI ISL 529723|C.1|South Africa|2020-08-15	0.0005043597	Africa
Africa|hCoV-19/South Africa/KRISP-K001321/2020|EPI ISL 515806|B.1.5.31|South Africa|2020-07-18	Africa|hCoV-19/South Africa/KRISP-K002722/2020|EPI ISL 529723|C.1|South Africa|2020-08-15	0.0006387290	Africa
Africa|hCoV-19/South Africa/KRISP-K001322/2020|EPI ISL 515807|B.1.1.57|South Africa|2020-07-18	Africa|hCoV-19/South Africa/KRISP-K002722/2020|EPI ISL 529723|C.1|South Africa|2020-08-15	0.0005041732	Africa
Africa|hCoV-19/South Africa/KRISP-K001323/2020|EPI ISL 515808|B.1|South Africa|2020-07-18	Africa|hCoV-19/South Africa/KRISP-K002722/2020|EPI ISL 529723|C.1|South Africa|2020-08-15	0.0006051400	Africa
Africa|hCoV-19/South Africa/KRISP-K001324/2020|EPI ISL 515809|B.1.5.16|South Africa|2020-07-18	Africa|hCoV-19/South Africa/KRISP-K002722/2020|EPI ISL 529723|C.1|South Africa|2020-08-15	0.0007396580	Africa
Africa|hCoV-19/South Africa/KRISP-K001325/2020|EPI ISL 515810|H.1|South Africa|2020-07-18	Africa|hCoV-19/South Africa/KRISP-K002722/2020|EPI ISL 529723|C.1|South Africa|2020-08-15	0.0005041732	Africa
Africa|hCoV-19/South Africa/KRISP-K001326/2020|EPI ISL 515811|B.1.1.34|South Africa|2020-07-18	Africa|hCoV-19/South Africa/KRISP-K002722/2020|EPI ISL 529723|C.1|South Africa|2020-08-15	0.0005041613	Africa
Africa|hCoV-19/South Africa/KRISP-K001327/2020|EPI ISL 515812|B.1.5.16|South Africa|2020-07-18	Africa|hCoV-19/South Africa/KRISP-K002722/2020|EPI ISL 529723|C.1|South Africa|2020-08-15	0.0006051258	Africa
Africa|hCoV-19/South Africa/KRISP-K001328/2020|EPI ISL 515813|B.1.1.34|South Africa|2020-07-18	Africa|hCoV-19/South Africa/KRISP-K002722/2020|EPI ISL 529723|C.1|South Africa|2020-08-15	0.0006050973	Africa
Africa|hCoV-19/South Africa/KRISP-K001329/2020|EPI ISL 515814|B.1.1.206|South Africa|2020-07-18	Africa|hCoV-19/South Africa/KRISP-K002722/2020|EPI ISL 529723|C.1|South Africa|2020-08-15	0.0005714059	Africa
Africa|hCoV-19/South Africa/KRISP-K001330/2020|EPI ISL 515815|B.1.1.206|South Africa|2020-07-18	Africa|hCoV-19/South Africa/KRISP-K002722/2020|EPI ISL 529723|C.1|South Africa|2020-08-15	0.0005041613	Africa
Africa|hCoV-19/South Africa/KRISP-K001331/2020|EPI ISL 515816|B.1.1.206|South Africa|2020-07-19	Africa|hCoV-19/South Africa/KRISP-K002722/2020|EPI ISL 529723|C.1|South Africa|2020-08-15	0.0005041732	Africa
Africa|hCoV-19/South Africa/KRISP-K001332/2020|EPI ISL 515817|B.1.1.62|South Africa|2020-07-19	Africa|hCoV-19/South Africa/KRISP-K002722/2020|EPI ISL 529723|C.1|South Africa|2020-08-15	0.0005378064	Africa
Africa|hCoV-19/South Africa/KRISP-K001333/2020|EPI ISL 515818|B.1.1.206|South Africa|2020-07-19	Africa|hCoV-19/South Africa/KRISP-K002722/2020|EPI ISL 529723|C.1|South Africa|2020-08-15	0.0005041631	Africa
Africa|hCoV-19/South Africa/KRISP-K001334/2020|EPI ISL 515819|B.1.1.206|South Africa|2020-07-19	Africa|hCoV-19/South Africa/KRISP-K002722/2020|EPI ISL 529723|C.1|South Africa|2020-08-15	0.0005378190	Africa
Africa|hCoV-19/South Africa/KRISP-K001335/2020|EPI ISL 515820|B.1.1.206|South Africa|2020-07-19	Africa|hCoV-19/South Africa/KRISP-K002722/2020|EPI ISL 529723|C.1|South Africa|2020-08-15	0.0006387267	Africa
Africa|hCoV-19/South Africa/KRISP-K001336/2020|EPI ISL 515821|B.1.1.62|South Africa|2020-07-19	Africa|hCoV-19/South Africa/KRISP-K002722/2020|EPI ISL 529723|C.1|South Africa|2020-08-15	0.0004369411	Africa
Africa|hCoV-19/South Africa/KRISP-K001337/2020|EPI ISL 515822|B.1.1.206|South Africa|2020-07-19	Africa|hCoV-19/South Africa/KRISP-K002722/2020|EPI ISL 529723|C.1|South Africa|2020-08-15	0.0005378298	Africa
Africa|hCoV-19/South Africa/KRISP-K001338/2020|EPI ISL 515823|B.1.5.16|South Africa|2020-07-18	Africa|hCoV-19/South Africa/KRISP-K002722/2020|EPI ISL 529723|C.1|South Africa|2020-08-15	0.0006051258	Africa
Africa|hCoV-19/South Africa/KRISP-K001339/2020|EPI ISL 515824|B.1.1.57|South Africa|2020-07-10	Africa|hCoV-19/South Africa/KRISP-K002722/2020|EPI ISL 529723|C.1|South Africa|2020-08-15	0.0005390200	Africa
Africa|hCoV-19/South Africa/KRISP-K001340/2020|EPI ISL 515825|B.1.1.206|South Africa|2020-07-10	Africa|hCoV-19/South Africa/KRISP-K002722/2020|EPI ISL 529723|C.1|South Africa|2020-08-15	0.0005714443	Africa
Africa|hCoV-19/South Africa/KRISP-K001341/2020|EPI ISL 515826|B.1.1.56|South Africa|2020-07-10	Africa|hCoV-19/South Africa/KRISP-K002722/2020|EPI ISL 529723|C.1|South Africa|2020-08-15	0.0005378064	Africa
Africa|hCoV-19/South Africa/KRISP-K001344/2020|EPI ISL 515829|B.1.1.254|South Africa|2020-07-13	Africa|hCoV-19/South Africa/KRISP-K002722/2020|EPI ISL 529723|C.1|South Africa|2020-08-15	0.0004705316	Africa
Africa|hCoV-19/South Africa/KRISP-K001345/2020|EPI ISL 515830|B.1.106|South Africa|2020-07-13	Africa|hCoV-19/South Africa/KRISP-K002722/2020|EPI ISL 529723|C.1|South Africa|2020-08-15	0.0006723733	Africa
Africa|hCoV-19/South Africa/KRISP-K001346/2020|EPI ISL 515831|H.1|South Africa|2020-07-13	Africa|hCoV-19/South Africa/KRISP-K002722/2020|EPI ISL 529723|C.1|South Africa|2020-08-15	0.0004705521	Africa
Africa|hCoV-19/South Africa/KRISP-K001347/2020|EPI ISL 515832|H.1|South Africa|2020-07-01	Africa|hCoV-19/South Africa/KRISP-K002722/2020|EPI ISL 529723|C.1|South Africa|2020-08-15	0.0004032965	Africa
Africa|hCoV-19/South Africa/KRISP-K001348/2020|EPI ISL 515833|B.1.5|South Africa|2020-07-01	Africa|hCoV-19/South Africa/KRISP-K002722/2020|EPI ISL 529723|C.1|South Africa|2020-08-15	0.0006051400	Africa
Africa|hCoV-19/South Africa/KRISP-K001349/2020|EPI ISL 515834|B.1.5|South Africa|2020-07-01	Africa|hCoV-19/South Africa/KRISP-K002722/2020|EPI ISL 529723|C.1|South Africa|2020-08-15	0.0006779265	Africa
Africa|hCoV-19/South Africa/KRISP-K001350/2020|EPI ISL 515835|B.1.1.273|South Africa|2020-06-30	Africa|hCoV-19/South Africa/KRISP-K002722/2020|EPI ISL 529723|C.1|South Africa|2020-08-15	0.0005041631	Africa
Africa|hCoV-19/South Africa/KRISP-K001351/2020|EPI ISL 515836|B.1.1.206|South Africa|2020-07-01	Africa|hCoV-19/South Africa/KRISP-K002722/2020|EPI ISL 529723|C.1|South Africa|2020-08-15	0.0006387267	Africa
Africa|hCoV-19/South Africa/KRISP-K001352/2020|EPI ISL 515837|B.1.1|South Africa|2020-06-24	Africa|hCoV-19/South Africa/KRISP-K002722/2020|EPI ISL 529723|C.1|South Africa|2020-08-15	0.0004369031	Africa
Africa|hCoV-19/South Africa/KRISP-K001353/2020|EPI ISL 515838|B.1.1.1|South Africa|2020-07-01	Africa|hCoV-19/South Africa/KRISP-K002722/2020|EPI ISL 529723|C.1|South Africa|2020-08-15	0.0004033127	Africa
Africa|hCoV-19/South Africa/KRISP-K001354/2020|EPI ISL 515839|B.1.1.273|South Africa|2020-07-01	Africa|hCoV-19/South Africa/KRISP-K002722/2020|EPI ISL 529723|C.1|South Africa|2020-08-15	0.0005714328	Africa
Africa|hCoV-19/South Africa/KRISP-K001355/2020|EPI ISL 515840|B.1.1.273|South Africa|2020-07-17	Africa|hCoV-19/South Africa/KRISP-K002722/2020|EPI ISL 529723|C.1|South Africa|2020-08-15	0.0004705427	Africa
Africa|hCoV-19/South Africa/KRISP-K001356/2020|EPI ISL 515841|B.1.1.34|South Africa|2020-07-16	Africa|hCoV-19/South Africa/KRISP-K002722/2020|EPI ISL 529723|C.1|South Africa|2020-08-15	0.0004369221	Africa
Africa|hCoV-19/South Africa/KRISP-K001357/2020|EPI ISL 515842|C.1|South Africa|2020-07-16	Africa|hCoV-19/South Africa/KRISP-K002722/2020|EPI ISL 529723|C.1|South Africa|2020-08-15	0.0003696958	Africa
Africa|hCoV-19/South Africa/KRISP-K001358/2020|EPI ISL 515843|H.1|South Africa|2020-07-15	Africa|hCoV-19/South Africa/KRISP-K002722/2020|EPI ISL 529723|C.1|South Africa|2020-08-15	0.0004705726	Africa
Africa|hCoV-19/South Africa/KRISP-K001359/2020|EPI ISL 515844|B.1.1.273|South Africa|2020-07-16	Africa|hCoV-19/South Africa/KRISP-K002722/2020|EPI ISL 529723|C.1|South Africa|2020-08-15	0.0006050182	Africa
Africa|hCoV-19/South Africa/KRISP-K001360/2020|EPI ISL 515845|B.1.1.206|South Africa|2020-07-16	Africa|hCoV-19/South Africa/KRISP-K002722/2020|EPI ISL 529723|C.1|South Africa|2020-08-15	0.0006050972	Africa
Africa|hCoV-19/South Africa/KRISP-K001361/2020|EPI ISL 515846|C.1|South Africa|2020-07-16	Africa|hCoV-19/South Africa/KRISP-K002722/2020|EPI ISL 529723|C.1|South Africa|2020-08-15	0.0003024865	Africa
Africa|hCoV-19/South Africa/KRISP-K001362/2020|EPI ISL 515847|B.1.1|South Africa|2020-07-15	Africa|hCoV-19/South Africa/KRISP-K002722/2020|EPI ISL 529723|C.1|South Africa|2020-08-15	0.0004369324	Africa
Africa|hCoV-19/South Africa/KRISP-K001363/2020|EPI ISL 515848|H.1|South Africa|2020-07-17	Africa|hCoV-19/South Africa/KRISP-K002722/2020|EPI ISL 529723|C.1|South Africa|2020-08-15	0.0004705521	Africa
Africa|hCoV-19/South Africa/KRISP-K001364/2020|EPI ISL 515849|B.1.1.273|South Africa|2020-07-16	Africa|hCoV-19/South Africa/KRISP-K002722/2020|EPI ISL 529723|C.1|South Africa|2020-08-15	0.0004369031	Africa
Africa|hCoV-19/South Africa/KRISP-K001365/2020|EPI ISL 515850|B.1.1.273|South Africa|2020-07-16	Africa|hCoV-19/South Africa/KRISP-K002722/2020|EPI ISL 529723|C.1|South Africa|2020-08-15	0.0005378190	Africa
Africa|hCoV-19/South Africa/KRISP-K001366/2020|EPI ISL 515851|B.1.140|South Africa|2020-07-16	Africa|hCoV-19/South Africa/KRISP-K002722/2020|EPI ISL 529723|C.1|South Africa|2020-08-15	0.0007396930	Africa
Africa|hCoV-19/South Africa/KRISP-K001367/2020|EPI ISL 515852|B.1.1.273|South Africa|2020-07-16	Africa|hCoV-19/South Africa/KRISP-K002722/2020|EPI ISL 529723|C.1|South Africa|2020-08-15	0.0004369031	Africa
Africa|hCoV-19/South Africa/KRISP-K001368/2020|EPI ISL 515853|B.1.1.273|South Africa|2020-07-15	Africa|hCoV-19/South Africa/KRISP-K002722/2020|EPI ISL 529723|C.1|South Africa|2020-08-15	0.0005377722	Africa
Africa|hCoV-19/South Africa/KRISP-K001370/2020|EPI ISL 515855|H.1|South Africa|2020-07-15	Africa|hCoV-19/South Africa/KRISP-K002722/2020|EPI ISL 529723|C.1|South Africa|2020-08-15	0.0004385935	Africa
Africa|hCoV-19/South Africa/KRISP-K001372/2020|EPI ISL 515857|B.1.1.52|South Africa|2020-07-15	Africa|hCoV-19/South Africa/KRISP-K002722/2020|EPI ISL 529723|C.1|South Africa|2020-08-15	0.0004714917	Africa
Africa|hCoV-19/South Africa/KRISP-K001373/2020|EPI ISL 515858|B.1.1.273|South Africa|2020-07-17	Africa|hCoV-19/South Africa/KRISP-K002722/2020|EPI ISL 529723|C.1|South Africa|2020-08-15	0.0005377956	Africa
Africa|hCoV-19/South Africa/KRISP-K001374/2020|EPI ISL 515859|B.1.1.273|South Africa|2020-07-16	Africa|hCoV-19/South Africa/KRISP-K002722/2020|EPI ISL 529723|C.1|South Africa|2020-08-15	0.0005378210	Africa
Africa|hCoV-19/South Africa/KRISP-K001375/2020|EPI ISL 515860|B.1.1.273|South Africa|2020-07-16	Africa|hCoV-19/South Africa/KRISP-K002722/2020|EPI ISL 529723|C.1|South Africa|2020-08-15	0.0005713945	Africa
Africa|hCoV-19/South Africa/KRISP-K001377/2020|EPI ISL 515862|B.1.1.206|South Africa|2020-07-16	Africa|hCoV-19/South Africa/KRISP-K002722/2020|EPI ISL 529723|C.1|South Africa|2020-08-15	0.0004705410	Africa
Africa|hCoV-19/South Africa/KRISP-K001378/2020|EPI ISL 515863|B.1.1.117|South Africa|2020-07-17	Africa|hCoV-19/South Africa/KRISP-K002722/2020|EPI ISL 529723|C.1|South Africa|2020-08-15	0.0004032870	Africa
Africa|hCoV-19/South Africa/KRISP-K001379/2020|EPI ISL 515864|B.1.1.206|South Africa|2020-07-09	Africa|hCoV-19/South Africa/KRISP-K002722/2020|EPI ISL 529723|C.1|South Africa|2020-08-15	0.0005041612	Africa
Africa|hCoV-19/South Africa/KRISP-K001380/2020|EPI ISL 515865|B.1.1.206|South Africa|2020-07-19	Africa|hCoV-19/South Africa/KRISP-K002722/2020|EPI ISL 529723|C.1|South Africa|2020-08-15	0.0005377956	Africa
Africa|hCoV-19/South Africa/KRISP-K001381/2020|EPI ISL 515866|C.1|South Africa|2020-07-19	Africa|hCoV-19/South Africa/KRISP-K002722/2020|EPI ISL 529723|C.1|South Africa|2020-08-15	0.0004033222	Africa
Africa|hCoV-19/South Africa/KRISP-K001383/2020|EPI ISL 515867|B.1.1.206|South Africa|2020-07-17	Africa|hCoV-19/South Africa/KRISP-K002722/2020|EPI ISL 529723|C.1|South Africa|2020-08-15	0.0006724003	Africa
Africa|hCoV-19/South Africa/KRISP-K001384/2020|EPI ISL 515868|B.1.1.206|South Africa|2020-07-17	Africa|hCoV-19/South Africa/KRISP-K002722/2020|EPI ISL 529723|C.1|South Africa|2020-08-15	0.0006050709	Africa
Africa|hCoV-19/South Africa/KRISP-K001385/2020|EPI ISL 515869|B.1.1.206|South Africa|2020-07-09	Africa|hCoV-19/South Africa/KRISP-K002722/2020|EPI ISL 529723|C.1|South Africa|2020-08-15	0.0004705410	Africa
Africa|hCoV-19/South Africa/KRISP-K001386/2020|EPI ISL 515870|C.1|South Africa|2020-07-17	Africa|hCoV-19/South Africa/KRISP-K002722/2020|EPI ISL 529723|C.1|South Africa|2020-08-15	0.0003024662	Africa
Africa|hCoV-19/South Africa/KRISP-K001388/2020|EPI ISL 515872|B.1.1.62|South Africa|2020-07-18	Africa|hCoV-19/South Africa/KRISP-K002722/2020|EPI ISL 529723|C.1|South Africa|2020-08-15	0.0005041951	Africa
Africa|hCoV-19/South Africa/KRISP-K001390/2020|EPI ISL 515874|B.1.140|South Africa|2020-07-20	Africa|hCoV-19/South Africa/KRISP-K002722/2020|EPI ISL 529723|C.1|South Africa|2020-08-15	0.0007060845	Africa
Africa|hCoV-19/South Africa/KRISP-K001391/2020|EPI ISL 515875|C.9|South Africa|2020-07-18	Africa|hCoV-19/South Africa/KRISP-K002722/2020|EPI ISL 529723|C.1|South Africa|2020-08-15	0.0004032951	Africa
Africa|hCoV-19/South Africa/KRISP-K001393/2020|EPI ISL 515877|B.1.1.206|South Africa|2020-07-16	Africa|hCoV-19/South Africa/KRISP-K002722/2020|EPI ISL 529723|C.1|South Africa|2020-08-15	0.0004705205	Africa
Africa|hCoV-19/South Africa/KRISP-K001394/2020|EPI ISL 515878|B.1.1.273|South Africa|2020-07-18	Africa|hCoV-19/South Africa/KRISP-K002722/2020|EPI ISL 529723|C.1|South Africa|2020-08-15	0.0005377722	Africa
Africa|hCoV-19/South Africa/KRISP-K001395/2020|EPI ISL 515879|B.1.1.273|South Africa|2020-07-19	Africa|hCoV-19/South Africa/KRISP-K002722/2020|EPI ISL 529723|C.1|South Africa|2020-08-15	0.0005889225	Africa
Africa|hCoV-19/South Africa/KRISP-K001397/2020|EPI ISL 515880|C.9|South Africa|2020-07-18	Africa|hCoV-19/South Africa/KRISP-K002722/2020|EPI ISL 529723|C.1|South Africa|2020-08-15	0.0004060644	Africa
Africa|hCoV-19/South Africa/KRISP-K001398/2020|EPI ISL 515881|B.1.1.206|South Africa|2020-07-18	Africa|hCoV-19/South Africa/KRISP-K002722/2020|EPI ISL 529723|C.1|South Africa|2020-08-15	0.0006050972	Africa
Africa|hCoV-19/South Africa/KRISP-K001399/2020|EPI ISL 515882|B.1.1.206|South Africa|2020-07-18	Africa|hCoV-19/South Africa/KRISP-K002722/2020|EPI ISL 529723|C.1|South Africa|2020-08-15	0.0004369133	Africa
Africa|hCoV-19/South Africa/KRISP-K001400/2020|EPI ISL 515883|B.1.106|South Africa|2020-07-17	Africa|hCoV-19/South Africa/KRISP-K002722/2020|EPI ISL 529723|C.1|South Africa|2020-08-15	0.0005714328	Africa
Africa|hCoV-19/South Africa/KRISP-K001402/2020|EPI ISL 515885|B.1.1.206|South Africa|2020-07-18	Africa|hCoV-19/South Africa/KRISP-K002722/2020|EPI ISL 529723|C.1|South Africa|2020-08-15	0.0005041850	Africa
Africa|hCoV-19/South Africa/KRISP-K001403/2020|EPI ISL 515886|B.1.1.206|South Africa|2020-07-18	Africa|hCoV-19/South Africa/KRISP-K002722/2020|EPI ISL 529723|C.1|South Africa|2020-08-15	0.0004705521	Africa
Africa|hCoV-19/South Africa/KRISP-K001405/2020|EPI ISL 515888|B.1.1.206|South Africa|2020-07-18	Africa|hCoV-19/South Africa/KRISP-K002722/2020|EPI ISL 529723|C.1|South Africa|2020-08-15	0.0005378190	Africa
Africa|hCoV-19/South Africa/KRISP-K001407/2020|EPI ISL 515890|C.9|South Africa|2020-07-18	Africa|hCoV-19/South Africa/KRISP-K002722/2020|EPI ISL 529723|C.1|South Africa|2020-08-15	0.0004383258	Africa
Africa|hCoV-19/South Africa/KRISP-K001408/2020|EPI ISL 515891|B.1.1.206|South Africa|2020-07-18	Africa|hCoV-19/South Africa/KRISP-K002722/2020|EPI ISL 529723|C.1|South Africa|2020-08-15	0.0004705521	Africa
Africa|hCoV-19/South Africa/KRISP-K001409/2020|EPI ISL 515892|B.1.1.273|South Africa|2020-07-17	Africa|hCoV-19/South Africa/KRISP-K002722/2020|EPI ISL 529723|C.1|South Africa|2020-08-15	0.0006050731	Africa
Africa|hCoV-19/South Africa/KRISP-K001410/2020|EPI ISL 515893|C.1|South Africa|2020-07-17	Africa|hCoV-19/South Africa/KRISP-K002722/2020|EPI ISL 529723|C.1|South Africa|2020-08-15	0.0002352270	Africa
Africa|hCoV-19/South Africa/KRISP-K002162/2020|EPI ISL 515568|H.1|South Africa|2020-07-08	Africa|hCoV-19/South Africa/KRISP-K002722/2020|EPI ISL 529723|C.1|South Africa|2020-08-15	0.0004705521	Africa
Africa|hCoV-19/South Africa/KRISP-K002163/2020|EPI ISL 515569|B.1.1.206|South Africa|2020-07-22	Africa|hCoV-19/South Africa/KRISP-K002722/2020|EPI ISL 529723|C.1|South Africa|2020-08-15	0.0005041832	Africa
Africa|hCoV-19/South Africa/KRISP-K002165/2020|EPI ISL 515571|B.1.1.206|South Africa|2020-07-22	Africa|hCoV-19/South Africa/KRISP-K002722/2020|EPI ISL 529723|C.1|South Africa|2020-08-15	0.0005425413	Africa
Africa|hCoV-19/South Africa/KRISP-K002168/2020|EPI ISL 515572|B.1.1|South Africa|2020-07-01	Africa|hCoV-19/South Africa/KRISP-K002722/2020|EPI ISL 529723|C.1|South Africa|2020-08-15	0.0004222713	Africa
Africa|hCoV-19/South Africa/KRISP-K002171/2020|EPI ISL 515573|H.1|South Africa|2020-07-08	Africa|hCoV-19/South Africa/KRISP-K002722/2020|EPI ISL 529723|C.1|South Africa|2020-08-15	0.0004369322	Africa
Africa|hCoV-19/South Africa/KRISP-K002172/2020|EPI ISL 515574|B.1|South Africa|2020-07-08	Africa|hCoV-19/South Africa/KRISP-K002722/2020|EPI ISL 529723|C.1|South Africa|2020-08-15	0.0007064600	Africa
Africa|hCoV-19/South Africa/KRISP-K002173/2020|EPI ISL 515575|B.1.1.206|South Africa|2020-07-08	Africa|hCoV-19/South Africa/KRISP-K002722/2020|EPI ISL 529723|C.1|South Africa|2020-08-15	0.0006051094	Africa
Africa|hCoV-19/South Africa/KRISP-K002174/2020|EPI ISL 515576|B.1.1.206|South Africa|2020-07-09	Africa|hCoV-19/South Africa/KRISP-K002722/2020|EPI ISL 529723|C.1|South Africa|2020-08-15	0.0004744150	Africa
Africa|hCoV-19/South Africa/KRISP-K002175/2020|EPI ISL 515577|B.1.1.57|South Africa|2020-07-09	Africa|hCoV-19/South Africa/KRISP-K002722/2020|EPI ISL 529723|C.1|South Africa|2020-08-15	0.0004087992	Africa
Africa|hCoV-19/South Africa/KRISP-K002176/2020|EPI ISL 515578|B.1.1.206|South Africa|2020-06-29	Africa|hCoV-19/South Africa/KRISP-K002722/2020|EPI ISL 529723|C.1|South Africa|2020-08-15	0.0004197201	Africa
Africa|hCoV-19/South Africa/KRISP-K002177/2020|EPI ISL 515579|B.1.1.57|South Africa|2020-07-09	Africa|hCoV-19/South Africa/KRISP-K002722/2020|EPI ISL 529723|C.1|South Africa|2020-08-15	0.0004062383	Africa
Africa|hCoV-19/South Africa/KRISP-K002179/2020|EPI ISL 515580|B.1.1.273|South Africa|2020-07-08	Africa|hCoV-19/South Africa/KRISP-K002722/2020|EPI ISL 529723|C.1|South Africa|2020-08-15	0.0004705521	Africa
Africa|hCoV-19/South Africa/KRISP-K002182/2020|EPI ISL 515581|B.1.1|South Africa|2020-07-08	Africa|hCoV-19/South Africa/KRISP-K002722/2020|EPI ISL 529723|C.1|South Africa|2020-08-15	0.0005139663	Africa
Africa|hCoV-19/South Africa/KRISP-K002183/2020|EPI ISL 515582|B.1.1.206|South Africa|2020-07-09	Africa|hCoV-19/South Africa/KRISP-K002722/2020|EPI ISL 529723|C.1|South Africa|2020-08-15	0.0006051092	Africa
Africa|hCoV-19/South Africa/KRISP-K002185/2020|EPI ISL 515584|B.1.1.84|South Africa|2020-06-30	Africa|hCoV-19/South Africa/KRISP-K002722/2020|EPI ISL 529723|C.1|South Africa|2020-08-15	0.0004032965	Africa
Africa|hCoV-19/South Africa/KRISP-K002186/2020|EPI ISL 515585|B.1.1.84|South Africa|2020-06-30	Africa|hCoV-19/South Africa/KRISP-K002722/2020|EPI ISL 529723|C.1|South Africa|2020-08-15	0.0005041394	Africa
Africa|hCoV-19/South Africa/KRISP-K002187/2020|EPI ISL 515586|B.1.1.273|South Africa|2020-07-08	Africa|hCoV-19/South Africa/KRISP-K002722/2020|EPI ISL 529723|C.1|South Africa|2020-08-15	0.0005041512	Africa
Africa|hCoV-19/South Africa/KRISP-K002188/2020|EPI ISL 515587|B.1.5|South Africa|2020-07-08	Africa|hCoV-19/South Africa/KRISP-K002722/2020|EPI ISL 529723|C.1|South Africa|2020-08-15	0.0004438180	Africa
Africa|hCoV-19/South Africa/KRISP-K002189/2020|EPI ISL 515588|B.1.5|South Africa|2020-07-08	Africa|hCoV-19/South Africa/KRISP-K002722/2020|EPI ISL 529723|C.1|South Africa|2020-08-15	0.0004746253	Africa
Africa|hCoV-19/South Africa/KRISP-K002190/2020|EPI ISL 515589|B.1.1.62|South Africa|2020-07-14	Africa|hCoV-19/South Africa/KRISP-K002722/2020|EPI ISL 529723|C.1|South Africa|2020-08-15	0.0004705614	Africa
Africa|hCoV-19/South Africa/KRISP-K002191/2020|EPI ISL 515590|B.1.5|South Africa|2020-07-06	Africa|hCoV-19/South Africa/KRISP-K002722/2020|EPI ISL 529723|C.1|South Africa|2020-08-15	0.0004766987	Africa
Africa|hCoV-19/South Africa/KRISP-K002194/2020|EPI ISL 515592|B.1.1.40|South Africa|2020-07-16	Africa|hCoV-19/South Africa/KRISP-K002722/2020|EPI ISL 529723|C.1|South Africa|2020-08-15	0.0006050039	Africa
Africa|hCoV-19/South Africa/KRISP-K002195/2020|EPI ISL 515593|C.1|South Africa|2020-07-10	Africa|hCoV-19/South Africa/KRISP-K002722/2020|EPI ISL 529723|C.1|South Africa|2020-08-15	0.0002017730	Africa
Africa|hCoV-19/South Africa/KRISP-K002196/2020|EPI ISL 515594|B.1.1.273|South Africa|2020-07-05	Africa|hCoV-19/South Africa/KRISP-K002722/2020|EPI ISL 529723|C.1|South Africa|2020-08-15	0.0005041512	Africa
Africa|hCoV-19/South Africa/KRISP-K002197/2020|EPI ISL 515595|B.1.1.206|South Africa|2020-07-13	Africa|hCoV-19/South Africa/KRISP-K002722/2020|EPI ISL 529723|C.1|South Africa|2020-08-15	0.0004906048	Africa
Africa|hCoV-19/South Africa/KRISP-K002198/2020|EPI ISL 515596|B.1.5|South Africa|2020-07-17	Africa|hCoV-19/South Africa/KRISP-K002722/2020|EPI ISL 529723|C.1|South Africa|2020-08-15	0.0006053253	Africa
Africa|hCoV-19/South Africa/KRISP-K002199/2020|EPI ISL 515597|B.1.140|South Africa|2020-07-14	Africa|hCoV-19/South Africa/KRISP-K002722/2020|EPI ISL 529723|C.1|South Africa|2020-08-15	0.0006051400	Africa
Africa|hCoV-19/South Africa/KRISP-K002200/2020|EPI ISL 515598|B.1.144|South Africa|2020-07-01	Africa|hCoV-19/South Africa/KRISP-K002722/2020|EPI ISL 529723|C.1|South Africa|2020-08-15	0.0003870648	Africa
Africa|hCoV-19/South Africa/KRISP-K002201/2020|EPI ISL 515599|B.1.106|South Africa|2020-07-01	Africa|hCoV-19/South Africa/KRISP-K002722/2020|EPI ISL 529723|C.1|South Africa|2020-08-15	0.0006454549	Africa
Africa|hCoV-19/South Africa/KRISP-K002202/2020|EPI ISL 515600|B.1.140|South Africa|2020-07-16	Africa|hCoV-19/South Africa/KRISP-K002722/2020|EPI ISL 529723|C.1|South Africa|2020-08-15	0.0006051399	Africa
Africa|hCoV-19/South Africa/KRISP-K002203/2020|EPI ISL 515601|B.1.140|South Africa|2020-07-09	Africa|hCoV-19/South Africa/KRISP-K002722/2020|EPI ISL 529723|C.1|South Africa|2020-08-15	0.0006724209	Africa
Africa|hCoV-19/South Africa/KRISP-K002204/2020|EPI ISL 515602|B.1.1.273|South Africa|2020-07-18	Africa|hCoV-19/South Africa/KRISP-K002722/2020|EPI ISL 529723|C.1|South Africa|2020-08-15	0.0005041512	Africa
Africa|hCoV-19/South Africa/KRISP-K002205/2020|EPI ISL 515603|B.1.106|South Africa|2020-07-16	Africa|hCoV-19/South Africa/KRISP-K002722/2020|EPI ISL 529723|C.1|South Africa|2020-08-15	0.0007785970	Africa
Africa|hCoV-19/South Africa/KRISP-K002206/2020|EPI ISL 515604|B.1.1.273|South Africa|2020-07-17	Africa|hCoV-19/South Africa/KRISP-K002722/2020|EPI ISL 529723|C.1|South Africa|2020-08-15	0.0005377848	Africa
Africa|hCoV-19/South Africa/KRISP-K002209/2020|EPI ISL 515606|B.1.140|South Africa|2020-07-24	Africa|hCoV-19/South Africa/KRISP-K002722/2020|EPI ISL 529723|C.1|South Africa|2020-08-15	0.0008744231	Africa
Africa|hCoV-19/South Africa/KRISP-K002210/2020|EPI ISL 515607|B.1.1.117|South Africa|2020-07-24	Africa|hCoV-19/South Africa/KRISP-K002722/2020|EPI ISL 529723|C.1|South Africa|2020-08-15	0.0005045004	Africa
Africa|hCoV-19/South Africa/KRISP-K002211/2020|EPI ISL 515608|B.1.140|South Africa|2020-07-08	Africa|hCoV-19/South Africa/KRISP-K002722/2020|EPI ISL 529723|C.1|South Africa|2020-08-15	0.0006862212	Africa
Africa|hCoV-19/South Africa/KRISP-K002213/2020|EPI ISL 515610|C.1|South Africa|2020-07-30	Africa|hCoV-19/South Africa/KRISP-K002722/2020|EPI ISL 529723|C.1|South Africa|2020-08-15	0.0001680536	Africa
Africa|hCoV-19/South Africa/KRISP-K002214/2020|EPI ISL 515611|B.1.1.117|South Africa|2020-07-30	Africa|hCoV-19/South Africa/KRISP-K002722/2020|EPI ISL 529723|C.1|South Africa|2020-08-15	0.0004118148	Africa
Africa|hCoV-19/South Africa/KRISP-K002215/2020|EPI ISL 515612|B.1.1.206|South Africa|2020-07-30	Africa|hCoV-19/South Africa/KRISP-K002722/2020|EPI ISL 529723|C.1|South Africa|2020-08-15	0.0005378297	Africa
Africa|hCoV-19/South Africa/KRISP-K002216/2020|EPI ISL 515613|B.1.1.206|South Africa|2020-07-18	Africa|hCoV-19/South Africa/KRISP-K002722/2020|EPI ISL 529723|C.1|South Africa|2020-08-15	0.0005080951	Africa
Africa|hCoV-19/South Africa/KRISP-K002217/2020|EPI ISL 515614|B.1.144|South Africa|2020-07-18	Africa|hCoV-19/South Africa/KRISP-K002722/2020|EPI ISL 529723|C.1|South Africa|2020-08-15	0.0003804787	Africa
Africa|hCoV-19/South Africa/KRISP-K002218/2020|EPI ISL 515615|B.1.1.206|South Africa|2020-07-17	Africa|hCoV-19/South Africa/KRISP-K002722/2020|EPI ISL 529723|C.1|South Africa|2020-08-15	0.0006420002	Africa
Africa|hCoV-19/South Africa/KRISP-K002219/2020|EPI ISL 515616|H.1|South Africa|2020-07-21	Africa|hCoV-19/South Africa/KRISP-K002722/2020|EPI ISL 529723|C.1|South Africa|2020-08-15	0.0004708686	Africa
Africa|hCoV-19/South Africa/KRISP-K002220/2020|EPI ISL 515617|B.1.144|South Africa|2020-07-13	Africa|hCoV-19/South Africa/KRISP-K002722/2020|EPI ISL 529723|C.1|South Africa|2020-08-15	0.0005184901	Africa
Africa|hCoV-19/South Africa/KRISP-K002221/2020|EPI ISL 515618|B.1.1.206|South Africa|2020-07-20	Africa|hCoV-19/South Africa/KRISP-K002722/2020|EPI ISL 529723|C.1|South Africa|2020-08-15	0.0004553713	Africa
Africa|hCoV-19/South Africa/KRISP-K002222/2020|EPI ISL 515619|B.1.106|South Africa|2020-07-21	Africa|hCoV-19/South Africa/KRISP-K002722/2020|EPI ISL 529723|C.1|South Africa|2020-08-15	0.0004708162	Africa
Africa|hCoV-19/South Africa/KRISP-K002223/2020|EPI ISL 515620|C.1|South Africa|2020-07-21	Africa|hCoV-19/South Africa/KRISP-K002722/2020|EPI ISL 529723|C.1|South Africa|2020-08-15	0.0002390255	Africa
Africa|hCoV-19/South Africa/KRISP-K002225/2020|EPI ISL 515621|B.1.1.206|South Africa|2020-07-21	Africa|hCoV-19/South Africa/KRISP-K002722/2020|EPI ISL 529723|C.1|South Africa|2020-08-15	0.0005631600	Africa
Africa|hCoV-19/South Africa/KRISP-K002226/2020|EPI ISL 515622|B.1.1.254|South Africa|2020-07-21	Africa|hCoV-19/South Africa/KRISP-K002722/2020|EPI ISL 529723|C.1|South Africa|2020-08-15	0.0004369208	Africa
Africa|hCoV-19/South Africa/KRISP-K002227/2020|EPI ISL 515623|B.1.237|South Africa|2020-07-21	Africa|hCoV-19/South Africa/KRISP-K002722/2020|EPI ISL 529723|C.1|South Africa|2020-08-15	0.0006387568	Africa
Africa|hCoV-19/South Africa/KRISP-K002228/2020|EPI ISL 515624|B.1.5|South Africa|2020-07-20	Africa|hCoV-19/South Africa/KRISP-K002722/2020|EPI ISL 529723|C.1|South Africa|2020-08-15	0.0004193310	Africa
Africa|hCoV-19/South Africa/KRISP-K002229/2020|EPI ISL 515625|B.1.1.206|South Africa|2020-07-21	Africa|hCoV-19/South Africa/KRISP-K002722/2020|EPI ISL 529723|C.1|South Africa|2020-08-15	0.0006127313	Africa
Africa|hCoV-19/South Africa/KRISP-K002230/2020|EPI ISL 515626|C.1|South Africa|2020-07-21	Africa|hCoV-19/South Africa/KRISP-K002722/2020|EPI ISL 529723|C.1|South Africa|2020-08-15	0.0002059152	Africa
Africa|hCoV-19/South Africa/KRISP-K002231/2020|EPI ISL 515627|B.1.1|South Africa|2020-07-18	Africa|hCoV-19/South Africa/KRISP-K002722/2020|EPI ISL 529723|C.1|South Africa|2020-08-15	0.0004033044	Africa
Africa|hCoV-19/South Africa/KRISP-K002234/2020|EPI ISL 515628|C.1|South Africa|2020-07-21	Africa|hCoV-19/South Africa/KRISP-K002722/2020|EPI ISL 529723|C.1|South Africa|2020-08-15	0.0002016055	Africa
Africa|hCoV-19/South Africa/KRISP-K002237/2020|EPI ISL 515629|C.1|South Africa|2020-07-20	Africa|hCoV-19/South Africa/KRISP-K002722/2020|EPI ISL 529723|C.1|South Africa|2020-08-15	0.0001699117	Africa
Africa|hCoV-19/South Africa/KRISP-K002238/2020|EPI ISL 515630|B.1.1|South Africa|2020-07-20	Africa|hCoV-19/South Africa/KRISP-K002722/2020|EPI ISL 529723|C.1|South Africa|2020-08-15	0.0004551213	Africa
Africa|hCoV-19/South Africa/KRISP-K002239/2020|EPI ISL 515631|B.1.1.206|South Africa|2020-07-20	Africa|hCoV-19/South Africa/KRISP-K002722/2020|EPI ISL 529723|C.1|South Africa|2020-08-15	0.0005378083	Africa
Africa|hCoV-19/South Africa/KRISP-K002242/2020|EPI ISL 515633|B.1.5|South Africa|2020-07-21	Africa|hCoV-19/South Africa/KRISP-K002722/2020|EPI ISL 529723|C.1|South Africa|2020-08-15	0.0006434653	Africa
Africa|hCoV-19/South Africa/KRISP-K002243/2020|EPI ISL 515634|B.1.1.34|South Africa|2020-07-21	Africa|hCoV-19/South Africa/KRISP-K002722/2020|EPI ISL 529723|C.1|South Africa|2020-08-15	0.0005714058	Africa
Africa|hCoV-19/South Africa/KRISP-K002244/2020|EPI ISL 515635|B.1.106|South Africa|2020-07-20	Africa|hCoV-19/South Africa/KRISP-K002722/2020|EPI ISL 529723|C.1|South Africa|2020-08-15	0.0005728768	Africa
Africa|hCoV-19/South Africa/KRISP-K002249/2020|EPI ISL 515636|B.1.1|South Africa|2020-07-21	Africa|hCoV-19/South Africa/KRISP-K002722/2020|EPI ISL 529723|C.1|South Africa|2020-08-15	0.0005120491	Africa
Africa|hCoV-19/South Africa/KRISP-K002251/2020|EPI ISL 515638|B.1.1|South Africa|2020-07-21	Africa|hCoV-19/South Africa/KRISP-K002722/2020|EPI ISL 529723|C.1|South Africa|2020-08-15	0.0004078048	Africa
Africa|hCoV-19/South Africa/KRISP-K002253/2020|EPI ISL 515639|B.1.1.117|South Africa|2020-07-21	Africa|hCoV-19/South Africa/KRISP-K002722/2020|EPI ISL 529723|C.1|South Africa|2020-08-15	0.0004705410	Africa
Africa|hCoV-19/South Africa/KRISP-K002255/2020|EPI ISL 515640|B.1.1|South Africa|2020-07-21	Africa|hCoV-19/South Africa/KRISP-K002722/2020|EPI ISL 529723|C.1|South Africa|2020-08-15	0.0004383567	Africa
Africa|hCoV-19/South Africa/KRISP-K002256/2020|EPI ISL 515641|B.1.1.56|South Africa|2020-07-21	Africa|hCoV-19/South Africa/KRISP-K002722/2020|EPI ISL 529723|C.1|South Africa|2020-08-15	0.0005714556	Africa
Africa|hCoV-19/South Africa/KRISP-K002257/2020|EPI ISL 515642|B.1.1.206|South Africa|2020-07-19	Africa|hCoV-19/South Africa/KRISP-K002722/2020|EPI ISL 529723|C.1|South Africa|2020-08-15	0.0005714308	Africa
Africa|hCoV-19/South Africa/KRISP-K002258/2020|EPI ISL 515643|B.1.1.206|South Africa|2020-07-18	Africa|hCoV-19/South Africa/KRISP-K002722/2020|EPI ISL 529723|C.1|South Africa|2020-08-15	0.0004032870	Africa
Africa|hCoV-19/South Africa/KRISP-K002259/2020|EPI ISL 515644|C.1|South Africa|2020-07-18	Africa|hCoV-19/South Africa/KRISP-K002722/2020|EPI ISL 529723|C.1|South Africa|2020-08-15	0.0001680012	Africa
Africa|hCoV-19/South Africa/KRISP-K002260/2020|EPI ISL 515645|B.1.5|South Africa|2020-07-16	Africa|hCoV-19/South Africa/KRISP-K002722/2020|EPI ISL 529723|C.1|South Africa|2020-08-15	0.0006051279	Africa
Africa|hCoV-19/South Africa/KRISP-K002263/2020|EPI ISL 515646|B.1.1.206|South Africa|2020-07-19	Africa|hCoV-19/South Africa/KRISP-K002722/2020|EPI ISL 529723|C.1|South Africa|2020-08-15	0.0005763701	Africa
Africa|hCoV-19/South Africa/KRISP-K002264/2020|EPI ISL 515647|B.1.1.206|South Africa|2020-07-19	Africa|hCoV-19/South Africa/KRISP-K002722/2020|EPI ISL 529723|C.1|South Africa|2020-08-15	0.0005041832	Africa
Africa|hCoV-19/South Africa/KRISP-K002265/2020|EPI ISL 515648|B.1.1.62|South Africa|2020-07-20	Africa|hCoV-19/South Africa/KRISP-K002722/2020|EPI ISL 529723|C.1|South Africa|2020-08-15	0.0005113790	Africa
Africa|hCoV-19/South Africa/KRISP-K002266/2020|EPI ISL 515649|H.1|South Africa|2020-07-20	Africa|hCoV-19/South Africa/KRISP-K002722/2020|EPI ISL 529723|C.1|South Africa|2020-08-15	0.0005046025	Africa
Africa|hCoV-19/South Africa/KRISP-K002268/2020|EPI ISL 515650|C.1|South Africa|2020-07-20	Africa|hCoV-19/South Africa/KRISP-K002722/2020|EPI ISL 529723|C.1|South Africa|2020-08-15	0.0001680012	Africa
Africa|hCoV-19/South Africa/KRISP-K002269/2020|EPI ISL 515651|B.1.1.1|South Africa|2020-07-21	Africa|hCoV-19/South Africa/KRISP-K002722/2020|EPI ISL 529723|C.1|South Africa|2020-08-15	0.0002352112	Africa
Africa|hCoV-19/South Africa/KRISP-K002270/2020|EPI ISL 515652|B.1.1.206|South Africa|2020-07-20	Africa|hCoV-19/South Africa/KRISP-K002722/2020|EPI ISL 529723|C.1|South Africa|2020-08-15	0.0005054692	Africa
Africa|hCoV-19/South Africa/KRISP-K002271/2020|EPI ISL 515653|B.1.1.206|South Africa|2020-07-19	Africa|hCoV-19/South Africa/KRISP-K002722/2020|EPI ISL 529723|C.1|South Africa|2020-08-15	0.0004032870	Africa
Africa|hCoV-19/South Africa/KRISP-K002273/2020|EPI ISL 515654|C.1|South Africa|2020-07-21	Africa|hCoV-19/South Africa/KRISP-K002722/2020|EPI ISL 529723|C.1|South Africa|2020-08-15	0.0002352112	Africa
Africa|hCoV-19/South Africa/KRISP-K002274/2020|EPI ISL 515655|B.1.1.206|South Africa|2020-07-21	Africa|hCoV-19/South Africa/KRISP-K002722/2020|EPI ISL 529723|C.1|South Africa|2020-08-15	0.0005041512	Africa
Africa|hCoV-19/South Africa/KRISP-K002278/2020|EPI ISL 515658|B.1.1.206|South Africa|2020-07-21	Africa|hCoV-19/South Africa/KRISP-K002722/2020|EPI ISL 529723|C.1|South Africa|2020-08-15	0.0006050973	Africa
Africa|hCoV-19/South Africa/KRISP-K002279/2020|EPI ISL 515659|B.1.1.206|South Africa|2020-07-21	Africa|hCoV-19/South Africa/KRISP-K002722/2020|EPI ISL 529723|C.1|South Africa|2020-08-15	0.0006050973	Africa
Africa|hCoV-19/South Africa/KRISP-K002280/2020|EPI ISL 515660|C.1|South Africa|2020-07-21	Africa|hCoV-19/South Africa/KRISP-K002722/2020|EPI ISL 529723|C.1|South Africa|2020-08-15	0.0002016191	Africa
Africa|hCoV-19/South Africa/KRISP-K002281/2020|EPI ISL 515661|B.1.1.1|South Africa|2020-07-21	Africa|hCoV-19/South Africa/KRISP-K002722/2020|EPI ISL 529723|C.1|South Africa|2020-08-15	0.0002352214	Africa
Africa|hCoV-19/South Africa/KRISP-K002282/2020|EPI ISL 515662|C.2|South Africa|2020-07-21	Africa|hCoV-19/South Africa/KRISP-K002722/2020|EPI ISL 529723|C.1|South Africa|2020-08-15	0.0004032951	Africa
Africa|hCoV-19/South Africa/KRISP-K002283/2020|EPI ISL 515663|B.1.1.206|South Africa|2020-07-12	Africa|hCoV-19/South Africa/KRISP-K002722/2020|EPI ISL 529723|C.1|South Africa|2020-08-15	0.0004429761	Africa
Africa|hCoV-19/South Africa/KRISP-K002284/2020|EPI ISL 515664|B.1.1.206|South Africa|2020-07-21	Africa|hCoV-19/South Africa/KRISP-K002722/2020|EPI ISL 529723|C.1|South Africa|2020-08-15	0.0006979781	Africa
Africa|hCoV-19/South Africa/KRISP-K002287/2020|EPI ISL 515665|B.1.1.206|South Africa|2020-07-19	Africa|hCoV-19/South Africa/KRISP-K002722/2020|EPI ISL 529723|C.1|South Africa|2020-08-15	0.0005378183	Africa
Africa|hCoV-19/South Africa/KRISP-K002288/2020|EPI ISL 515666|B.1.1.206|South Africa|2020-07-21	Africa|hCoV-19/South Africa/KRISP-K002722/2020|EPI ISL 529723|C.1|South Africa|2020-08-15	0.0006050303	Africa
Africa|hCoV-19/South Africa/KRISP-K002289/2020|EPI ISL 515667|B.1.1.34|South Africa|2020-07-20	Africa|hCoV-19/South Africa/KRISP-K002722/2020|EPI ISL 529723|C.1|South Africa|2020-08-15	0.0004745323	Africa
Africa|hCoV-19/South Africa/KRISP-K002290/2020|EPI ISL 515668|B.1.1.206|South Africa|2020-07-23	Africa|hCoV-19/South Africa/KRISP-K002722/2020|EPI ISL 529723|C.1|South Africa|2020-08-15	0.0005041833	Africa
Africa|hCoV-19/South Africa/KRISP-K002291/2020|EPI ISL 515669|C.1|South Africa|2020-07-22	Africa|hCoV-19/South Africa/KRISP-K002722/2020|EPI ISL 529723|C.1|South Africa|2020-08-15	0.0003699320	Africa
Africa|hCoV-19/South Africa/KRISP-K002292/2020|EPI ISL 515670|B.1.1.206|South Africa|2020-07-22	Africa|hCoV-19/South Africa/KRISP-K002722/2020|EPI ISL 529723|C.1|South Africa|2020-08-15	0.0004775327	Africa
Africa|hCoV-19/South Africa/KRISP-K002293/2020|EPI ISL 515671|C.1|South Africa|2020-07-23	Africa|hCoV-19/South Africa/KRISP-K002722/2020|EPI ISL 529723|C.1|South Africa|2020-08-15	0.0003696476	Africa
Africa|hCoV-19/South Africa/KRISP-K002295/2020|EPI ISL 515672|B.1.1.206|South Africa|2020-07-23	Africa|hCoV-19/South Africa/KRISP-K002722/2020|EPI ISL 529723|C.1|South Africa|2020-08-15	0.0005041732	Africa
Africa|hCoV-19/South Africa/KRISP-K002296/2020|EPI ISL 515673|B.1.1.206|South Africa|2020-07-21	Africa|hCoV-19/South Africa/KRISP-K002722/2020|EPI ISL 529723|C.1|South Africa|2020-08-15	0.0004251316	Africa
Africa|hCoV-19/South Africa/KRISP-K002297/2020|EPI ISL 515674|C.6|South Africa|2020-07-20	Africa|hCoV-19/South Africa/KRISP-K002722/2020|EPI ISL 529723|C.1|South Africa|2020-08-15	0.0004371622	Africa
Africa|hCoV-19/South Africa/KRISP-K002298/2020|EPI ISL 515675|B.1.1.206|South Africa|2020-07-23	Africa|hCoV-19/South Africa/KRISP-K002722/2020|EPI ISL 529723|C.1|South Africa|2020-08-15	0.0004375100	Africa
Africa|hCoV-19/South Africa/KRISP-K002299/2020|EPI ISL 515676|H.1|South Africa|2020-07-22	Africa|hCoV-19/South Africa/KRISP-K002722/2020|EPI ISL 529723|C.1|South Africa|2020-08-15	0.0004705725	Africa
Africa|hCoV-19/South Africa/KRISP-K002300/2020|EPI ISL 515677|C.1|South Africa|2020-07-21	Africa|hCoV-19/South Africa/KRISP-K002722/2020|EPI ISL 529723|C.1|South Africa|2020-08-15	0.0003730011	Africa
Africa|hCoV-19/South Africa/KRISP-K002301/2020|EPI ISL 515678|B.1.1.206|South Africa|2020-07-22	Africa|hCoV-19/South Africa/KRISP-K002722/2020|EPI ISL 529723|C.1|South Africa|2020-08-15	0.0005377955	Africa
Africa|hCoV-19/South Africa/KRISP-K002303/2020|EPI ISL 515680|C.1|South Africa|2020-07-23	Africa|hCoV-19/South Africa/KRISP-K002722/2020|EPI ISL 529723|C.1|South Africa|2020-08-15	0.0003024470	Africa
Africa|hCoV-19/South Africa/KRISP-K002304/2020|EPI ISL 515681|C.1|South Africa|2020-07-23	Africa|hCoV-19/South Africa/KRISP-K002722/2020|EPI ISL 529723|C.1|South Africa|2020-08-15	0.0003024267	Africa
Africa|hCoV-19/South Africa/KRISP-K002306/2020|EPI ISL 515682|B.1.1.206|South Africa|2020-07-21	Africa|hCoV-19/South Africa/KRISP-K002722/2020|EPI ISL 529723|C.1|South Africa|2020-08-15	0.0007059756	Africa
Africa|hCoV-19/South Africa/KRISP-K002307/2020|EPI ISL 515683|B.1.1.206|South Africa|2020-07-23	Africa|hCoV-19/South Africa/KRISP-K002722/2020|EPI ISL 529723|C.1|South Africa|2020-08-15	0.0005714194	Africa
Africa|hCoV-19/South Africa/KRISP-K002308/2020|EPI ISL 515684|B.1.1.206|South Africa|2020-07-22	Africa|hCoV-19/South Africa/KRISP-K002722/2020|EPI ISL 529723|C.1|South Africa|2020-08-15	0.0005041951	Africa
Africa|hCoV-19/South Africa/KRISP-K002309/2020|EPI ISL 515685|B.1.1|South Africa|2020-07-23	Africa|hCoV-19/South Africa/KRISP-K002722/2020|EPI ISL 529723|C.1|South Africa|2020-08-15	0.0004395957	Africa
Africa|hCoV-19/South Africa/KRISP-K002310/2020|EPI ISL 515686|B.1.1.206|South Africa|2020-07-23	Africa|hCoV-19/South Africa/KRISP-K002722/2020|EPI ISL 529723|C.1|South Africa|2020-08-15	0.0006402050	Africa
Africa|hCoV-19/South Africa/KRISP-K002311/2020|EPI ISL 515687|C.9|South Africa|2020-07-22	Africa|hCoV-19/South Africa/KRISP-K002722/2020|EPI ISL 529723|C.1|South Africa|2020-08-15	0.0004033303	Africa
Africa|hCoV-19/South Africa/KRISP-K002312/2020|EPI ISL 515688|B.1.1.206|South Africa|2020-07-22	Africa|hCoV-19/South Africa/KRISP-K002722/2020|EPI ISL 529723|C.1|South Africa|2020-08-15	0.0005041631	Africa
Africa|hCoV-19/South Africa/KRISP-K002313/2020|EPI ISL 515689|B.1.140|South Africa|2020-07-22	Africa|hCoV-19/South Africa/KRISP-K002722/2020|EPI ISL 529723|C.1|South Africa|2020-08-15	0.0007733465	Africa
Africa|hCoV-19/South Africa/KRISP-K002314/2020|EPI ISL 515690|B.1.5|South Africa|2020-07-22	Africa|hCoV-19/South Africa/KRISP-K002722/2020|EPI ISL 529723|C.1|South Africa|2020-08-15	0.0006088525	Africa
Africa|hCoV-19/South Africa/KRISP-K002315/2020|EPI ISL 515691|B.1.5|South Africa|2020-07-22	Africa|hCoV-19/South Africa/KRISP-K002722/2020|EPI ISL 529723|C.1|South Africa|2020-08-15	0.0006724208	Africa
Africa|hCoV-19/South Africa/KRISP-K002316/2020|EPI ISL 515692|B.1.1.206|South Africa|2020-07-22	Africa|hCoV-19/South Africa/KRISP-K002722/2020|EPI ISL 529723|C.1|South Africa|2020-08-15	0.0005385847	Africa
Africa|hCoV-19/South Africa/KRISP-K002318/2020|EPI ISL 515694|B.1.1.206|South Africa|2020-07-22	Africa|hCoV-19/South Africa/KRISP-K002722/2020|EPI ISL 529723|C.1|South Africa|2020-08-15	0.0006050830	Africa
Africa|hCoV-19/South Africa/KRISP-K002319/2020|EPI ISL 515695|H.1|South Africa|2020-07-22	Africa|hCoV-19/South Africa/KRISP-K002722/2020|EPI ISL 529723|C.1|South Africa|2020-08-15	0.0004454954	Africa
Africa|hCoV-19/South Africa/KRISP-K002320/2020|EPI ISL 515696|B.1.5|South Africa|2020-07-22	Africa|hCoV-19/South Africa/KRISP-K002722/2020|EPI ISL 529723|C.1|South Africa|2020-08-15	0.0006051277	Africa
Africa|hCoV-19/South Africa/KRISP-K002321/2020|EPI ISL 515697|B.1.1.273|South Africa|2020-07-22	Africa|hCoV-19/South Africa/KRISP-K002722/2020|EPI ISL 529723|C.1|South Africa|2020-08-15	0.0006050588	Africa
Africa|hCoV-19/South Africa/KRISP-K002322/2020|EPI ISL 515698|B.1.5|South Africa|2020-07-22	Africa|hCoV-19/South Africa/KRISP-K002722/2020|EPI ISL 529723|C.1|South Africa|2020-08-15	0.0004369427	Africa
Africa|hCoV-19/South Africa/KRISP-K002323/2020|EPI ISL 515699|B.1.1.206|South Africa|2020-07-23	Africa|hCoV-19/South Africa/KRISP-K002722/2020|EPI ISL 529723|C.1|South Africa|2020-08-15	0.0005041850	Africa
Africa|hCoV-19/South Africa/KRISP-K002325/2020|EPI ISL 515701|B.1.1.206|South Africa|2020-07-22	Africa|hCoV-19/South Africa/KRISP-K002722/2020|EPI ISL 529723|C.1|South Africa|2020-08-15	0.0007061128	Africa
Africa|hCoV-19/South Africa/KRISP-K002326/2020|EPI ISL 515702|B.1.1.206|South Africa|2020-07-22	Africa|hCoV-19/South Africa/KRISP-K002722/2020|EPI ISL 529723|C.1|South Africa|2020-08-15	0.0007397670	Africa
Africa|hCoV-19/South Africa/KRISP-K002327/2020|EPI ISL 515703|B.1.1.206|South Africa|2020-07-14	Africa|hCoV-19/South Africa/KRISP-K002722/2020|EPI ISL 529723|C.1|South Africa|2020-08-15	0.0005378190	Africa
Africa|hCoV-19/South Africa/KRISP-K002329/2020|EPI ISL 515705|B.1.1.10|South Africa|2020-07-22	Africa|hCoV-19/South Africa/KRISP-K002722/2020|EPI ISL 529723|C.1|South Africa|2020-08-15	0.0004033046	Africa
Africa|hCoV-19/South Africa/KRISP-K002331/2020|EPI ISL 515706|H.1|South Africa|2020-07-22	Africa|hCoV-19/South Africa/KRISP-K002722/2020|EPI ISL 529723|C.1|South Africa|2020-08-15	0.0004369324	Africa
Africa|hCoV-19/South Africa/KRISP-K002332/2020|EPI ISL 515707|B.1.1.206|South Africa|2020-07-23	Africa|hCoV-19/South Africa/KRISP-K002722/2020|EPI ISL 529723|C.1|South Africa|2020-08-15	0.0005041613	Africa
Africa|hCoV-19/South Africa/KRISP-K002333/2020|EPI ISL 515708|B.1.1.206|South Africa|2020-07-22	Africa|hCoV-19/South Africa/KRISP-K002722/2020|EPI ISL 529723|C.1|South Africa|2020-08-15	0.0006724589	Africa
Africa|hCoV-19/South Africa/KRISP-K002335/2020|EPI ISL 515709|B.1.1|South Africa|2020-07-23	Africa|hCoV-19/South Africa/KRISP-K002722/2020|EPI ISL 529723|C.1|South Africa|2020-08-15	0.0003696883	Africa
Africa|hCoV-19/South Africa/KRISP-K002336/2020|EPI ISL 515710|C.1|South Africa|2020-07-23	Africa|hCoV-19/South Africa/KRISP-K002722/2020|EPI ISL 529723|C.1|South Africa|2020-08-15	0.0002688363	Africa
Africa|hCoV-19/South Africa/KRISP-K002337/2020|EPI ISL 515711|B.1.1.99|South Africa|2020-07-22	Africa|hCoV-19/South Africa/KRISP-K002722/2020|EPI ISL 529723|C.1|South Africa|2020-08-15	0.0004032965	Africa
Africa|hCoV-19/South Africa/KRISP-K002341/2020|EPI ISL 515714|B.1|South Africa|2020-07-22	Africa|hCoV-19/South Africa/KRISP-K002722/2020|EPI ISL 529723|C.1|South Africa|2020-08-15	0.0005041850	Africa
Africa|hCoV-19/South Africa/KRISP-K002343/2020|EPI ISL 515716|B.1.1.206|South Africa|2020-07-23	Africa|hCoV-19/South Africa/KRISP-K002722/2020|EPI ISL 529723|C.1|South Africa|2020-08-15	0.0005714442	Africa
Africa|hCoV-19/South Africa/KRISP-K002345/2020|EPI ISL 515717|B.1.1.206|South Africa|2020-07-21	Africa|hCoV-19/South Africa/KRISP-K002722/2020|EPI ISL 529723|C.1|South Africa|2020-08-15	0.0007565447	Africa
Africa|hCoV-19/South Africa/KRISP-K002346/2020|EPI ISL 515718|B.1.1.273|South Africa|2020-07-23	Africa|hCoV-19/South Africa/KRISP-K002722/2020|EPI ISL 529723|C.1|South Africa|2020-08-15	0.0005738578	Africa
Africa|hCoV-19/South Africa/KRISP-K002347/2020|EPI ISL 515719|B.1.1.206|South Africa|2020-07-23	Africa|hCoV-19/South Africa/KRISP-K002722/2020|EPI ISL 529723|C.1|South Africa|2020-08-15	0.0005714580	Africa
Africa|hCoV-19/South Africa/KRISP-K002348/2020|EPI ISL 515720|B.1.1|South Africa|2020-07-22	Africa|hCoV-19/South Africa/KRISP-K002722/2020|EPI ISL 529723|C.1|South Africa|2020-08-15	0.0005377956	Africa
Africa|hCoV-19/South Africa/KRISP-K002349/2020|EPI ISL 515721|B.1.1.206|South Africa|2020-07-10	Africa|hCoV-19/South Africa/KRISP-K002722/2020|EPI ISL 529723|C.1|South Africa|2020-08-15	0.0005714827	Africa
Africa|hCoV-19/South Africa/KRISP-K002350/2020|EPI ISL 515722|B.1.1.34|South Africa|2020-07-21	Africa|hCoV-19/South Africa/KRISP-K002722/2020|EPI ISL 529723|C.1|South Africa|2020-08-15	0.0006387416	Africa
Africa|hCoV-19/South Africa/KRISP-K002352/2020|EPI ISL 515724|C.9|South Africa|2020-07-21	Africa|hCoV-19/South Africa/KRISP-K002722/2020|EPI ISL 529723|C.1|South Africa|2020-08-15	0.0004369412	Africa
Africa|hCoV-19/South Africa/KRISP-K002353/2020|EPI ISL 515725|C.1|South Africa|2020-07-22	Africa|hCoV-19/South Africa/KRISP-K002722/2020|EPI ISL 529723|C.1|South Africa|2020-08-15	0.0002690053	Africa
Africa|hCoV-19/South Africa/KRISP-K002354/2020|EPI ISL 515726|B.1.1.206|South Africa|2020-07-21	Africa|hCoV-19/South Africa/KRISP-K002722/2020|EPI ISL 529723|C.1|South Africa|2020-08-15	0.0004820034	Africa
Africa|hCoV-19/South Africa/KRISP-K002357/2020|EPI ISL 515728|B.1.1.273|South Africa|2020-07-21	Africa|hCoV-19/South Africa/KRISP-K002722/2020|EPI ISL 529723|C.1|South Africa|2020-08-15	0.0006050321	Africa
Africa|hCoV-19/South Africa/KRISP-K002358/2020|EPI ISL 515729|B.1.1.206|South Africa|2020-07-21	Africa|hCoV-19/South Africa/KRISP-K002722/2020|EPI ISL 529723|C.1|South Africa|2020-08-15	0.0005714059	Africa
Africa|hCoV-19/South Africa/KRISP-K002359/2020|EPI ISL 515730|B.1.1.206|South Africa|2020-07-22	Africa|hCoV-19/South Africa/KRISP-K002722/2020|EPI ISL 529723|C.1|South Africa|2020-08-15	0.0006050973	Africa
Africa|hCoV-19/South Africa/KRISP-K002363/2020|EPI ISL 515731|B.1.1|South Africa|2020-07-21	Africa|hCoV-19/South Africa/KRISP-K002722/2020|EPI ISL 529723|C.1|South Africa|2020-08-15	0.0002688363	Africa
Africa|hCoV-19/South Africa/KRISP-K002364/2020|EPI ISL 515732|B.1.1.206|South Africa|2020-07-14	Africa|hCoV-19/South Africa/KRISP-K002722/2020|EPI ISL 529723|C.1|South Africa|2020-08-15	0.0005714194	Africa
Africa|hCoV-19/South Africa/KRISP-K002365/2020|EPI ISL 515733|B.1.1.273|South Africa|2020-07-22	Africa|hCoV-19/South Africa/KRISP-K002722/2020|EPI ISL 529723|C.1|South Africa|2020-08-15	0.0006050588	Africa
Africa|hCoV-19/South Africa/KRISP-K002366/2020|EPI ISL 515734|B.1.1.206|South Africa|2020-07-21	Africa|hCoV-19/South Africa/KRISP-K002722/2020|EPI ISL 529723|C.1|South Africa|2020-08-15	0.0005041832	Africa
Africa|hCoV-19/South Africa/KRISP-K002367/2020|EPI ISL 515735|C.1|South Africa|2020-07-22	Africa|hCoV-19/South Africa/KRISP-K002722/2020|EPI ISL 529723|C.1|South Africa|2020-08-15	0.0002723714	Africa
Africa|hCoV-19/South Africa/KRISP-K002368/2020|EPI ISL 515736|B.1.1.206|South Africa|2020-07-22	Africa|hCoV-19/South Africa/KRISP-K002722/2020|EPI ISL 529723|C.1|South Africa|2020-08-15	0.0004369133	Africa
Africa|hCoV-19/South Africa/KRISP-K002369/2020|EPI ISL 515737|C.1|South Africa|2020-07-22	Africa|hCoV-19/South Africa/KRISP-K002722/2020|EPI ISL 529723|C.1|South Africa|2020-08-15	0.0002016231	Africa
Africa|hCoV-19/South Africa/KRISP-K002370/2020|EPI ISL 515738|B.1.1.62|South Africa|2020-07-22	Africa|hCoV-19/South Africa/KRISP-K002722/2020|EPI ISL 529723|C.1|South Africa|2020-08-15	0.0005752668	Africa
Africa|hCoV-19/South Africa/KRISP-K002371/2020|EPI ISL 515739|C.1|South Africa|2020-07-22	Africa|hCoV-19/South Africa/KRISP-K002722/2020|EPI ISL 529723|C.1|South Africa|2020-08-15	0.0002352270	Africa
Africa|hCoV-19/South Africa/KRISP-K002372/2020|EPI ISL 515740|H.1|South Africa|2020-07-20	Africa|hCoV-19/South Africa/KRISP-K002722/2020|EPI ISL 529723|C.1|South Africa|2020-08-15	0.0005041851	Africa
Africa|hCoV-19/South Africa/KRISP-K002375/2020|EPI ISL 515741|B.1.1|South Africa|2020-07-21	Africa|hCoV-19/South Africa/KRISP-K002722/2020|EPI ISL 529723|C.1|South Africa|2020-08-15	0.0003379667	Africa
Africa|hCoV-19/South Africa/KRISP-K002376/2020|EPI ISL 515742|B.1.1|South Africa|2020-07-22	Africa|hCoV-19/South Africa/KRISP-K002722/2020|EPI ISL 529723|C.1|South Africa|2020-08-15	0.0003730782	Africa
Africa|hCoV-19/South Africa/KRISP-K002377/2020|EPI ISL 515743|B.1.1.206|South Africa|2020-07-22	Africa|hCoV-19/South Africa/KRISP-K002722/2020|EPI ISL 529723|C.1|South Africa|2020-08-15	0.0006723710	Africa
Africa|hCoV-19/South Africa/KRISP-K002378/2020|EPI ISL 515744|B.1|South Africa|2020-07-20	Africa|hCoV-19/South Africa/KRISP-K002722/2020|EPI ISL 529723|C.1|South Africa|2020-08-15	0.0006724343	Africa
Africa|hCoV-19/South Africa/KRISP-K002379/2020|EPI ISL 515745|C.1|South Africa|2020-07-22	Africa|hCoV-19/South Africa/KRISP-K002722/2020|EPI ISL 529723|C.1|South Africa|2020-08-15	0.0001349878	Africa
Africa|hCoV-19/South Africa/KRISP-K002380/2020|EPI ISL 515746|B.1.1|South Africa|2020-07-22	Africa|hCoV-19/South Africa/KRISP-K002722/2020|EPI ISL 529723|C.1|South Africa|2020-08-15	0.0003732718	Africa
Africa|hCoV-19/South Africa/KRISP-K002381/2020|EPI ISL 515747|B.1.1|South Africa|2020-07-17	Africa|hCoV-19/South Africa/KRISP-K002722/2020|EPI ISL 529723|C.1|South Africa|2020-08-15	0.0005052649	Africa
Africa|hCoV-19/South Africa/KRISP-K002382/2020|EPI ISL 515748|B.1.1.206|South Africa|2020-07-22	Africa|hCoV-19/South Africa/KRISP-K002722/2020|EPI ISL 529723|C.1|South Africa|2020-08-15	0.0005714443	Africa
Africa|hCoV-19/South Africa/KRISP-K002383/2020|EPI ISL 515749|B.1.1.206|South Africa|2020-07-20	Africa|hCoV-19/South Africa/KRISP-K002722/2020|EPI ISL 529723|C.1|South Africa|2020-08-15	0.0005041732	Africa
Africa|hCoV-19/South Africa/KRISP-K002384/2020|EPI ISL 515750|B.1.1.273|South Africa|2020-07-22	Africa|hCoV-19/South Africa/KRISP-K002722/2020|EPI ISL 529723|C.1|South Africa|2020-08-15	0.0004743460	Africa
Africa|hCoV-19/South Africa/KRISP-K002385/2020|EPI ISL 515751|B.1.1.206|South Africa|2020-07-22	Africa|hCoV-19/South Africa/KRISP-K002722/2020|EPI ISL 529723|C.1|South Africa|2020-08-15	0.0004705411	Africa
Africa|hCoV-19/South Africa/KRISP-K002386/2020|EPI ISL 515752|B.1.1.206|South Africa|2020-07-21	Africa|hCoV-19/South Africa/KRISP-K002722/2020|EPI ISL 529723|C.1|South Africa|2020-08-15	0.0005377595	Africa
Africa|hCoV-19/South Africa/KRISP-K002387/2020|EPI ISL 515753|B.1.1.64|South Africa|2020-07-22	Africa|hCoV-19/South Africa/KRISP-K002722/2020|EPI ISL 529723|C.1|South Africa|2020-08-15	0.0004369031	Africa
Africa|hCoV-19/South Africa/KRISP-K002388/2020|EPI ISL 515754|B.1.1.206|South Africa|2020-07-22	Africa|hCoV-19/South Africa/KRISP-K002722/2020|EPI ISL 529723|C.1|South Africa|2020-08-15	0.0005714308	Africa
Africa|hCoV-19/South Africa/KRISP-K002390/2020|EPI ISL 515755|B.1|South Africa|2020-07-25	Africa|hCoV-19/South Africa/KRISP-K002722/2020|EPI ISL 529723|C.1|South Africa|2020-08-15	0.0004762124	Africa
Africa|hCoV-19/South Africa/KRISP-K002391/2020|EPI ISL 515756|B.1.1.57|South Africa|2020-07-21	Africa|hCoV-19/South Africa/KRISP-K002722/2020|EPI ISL 529723|C.1|South Africa|2020-08-15	0.0005083365	Africa
Africa|hCoV-19/South Africa/KRISP-K002392/2020|EPI ISL 515757|B.1.1|South Africa|2020-07-27	Africa|hCoV-19/South Africa/KRISP-K002722/2020|EPI ISL 529723|C.1|South Africa|2020-08-15	0.0005041732	Africa
Africa|hCoV-19/South Africa/KRISP-K002393/2020|EPI ISL 515758|B.1.1|South Africa|2020-07-28	Africa|hCoV-19/South Africa/KRISP-K002722/2020|EPI ISL 529723|C.1|South Africa|2020-08-15	0.0003360589	Africa
Africa|hCoV-19/South Africa/KRISP-K002394/2020|EPI ISL 515759|C.1|South Africa|2020-07-28	Africa|hCoV-19/South Africa/KRISP-K002722/2020|EPI ISL 529723|C.1|South Africa|2020-08-15	0.0003372623	Africa
Africa|hCoV-19/South Africa/KRISP-K002395/2020|EPI ISL 515760|B.1.1.273|South Africa|2020-07-28	Africa|hCoV-19/South Africa/KRISP-K002722/2020|EPI ISL 529723|C.1|South Africa|2020-08-15	0.0007059447	Africa
Africa|hCoV-19/South Africa/KRISP-K002396/2020|EPI ISL 515761|H.1|South Africa|2020-07-30	Africa|hCoV-19/South Africa/KRISP-K002722/2020|EPI ISL 529723|C.1|South Africa|2020-08-15	0.0003508872	Africa
Africa|hCoV-19/South Africa/KRISP-K002398/2020|EPI ISL 515762|B.1.1.117|South Africa|2020-07-27	Africa|hCoV-19/South Africa/KRISP-K002722/2020|EPI ISL 529723|C.1|South Africa|2020-08-15	0.0004705415	Africa
Africa|hCoV-19/South Africa/KRISP-K002399/2020|EPI ISL 515763|B.1.1.62|South Africa|2020-07-30	Africa|hCoV-19/South Africa/KRISP-K002722/2020|EPI ISL 529723|C.1|South Africa|2020-08-15	0.0005714443	Africa
Africa|hCoV-19/South Africa/KRISP-K002400/2020|EPI ISL 515764|B.1.1.206|South Africa|2020-07-30	Africa|hCoV-19/South Africa/KRISP-K002722/2020|EPI ISL 529723|C.1|South Africa|2020-08-15	0.0005377595	Africa
Africa|hCoV-19/South Africa/KRISP-K002403/2020|EPI ISL 515767|B.1.1.117|South Africa|2020-07-24	Africa|hCoV-19/South Africa/KRISP-K002722/2020|EPI ISL 529723|C.1|South Africa|2020-08-15	0.0004705410	Africa
Africa|hCoV-19/South Africa/KRISP-K002404/2020|EPI ISL 515768|C.1|South Africa|2020-07-27	Africa|hCoV-19/South Africa/KRISP-K002722/2020|EPI ISL 529723|C.1|South Africa|2020-08-15	0.0003387357	Africa
Africa|hCoV-19/South Africa/KRISP-K002405/2020|EPI ISL 515769|B.1.1.273|South Africa|2020-07-27	Africa|hCoV-19/South Africa/KRISP-K002722/2020|EPI ISL 529723|C.1|South Africa|2020-08-15	0.0004705522	Africa
Africa|hCoV-19/South Africa/KRISP-K002406/2020|EPI ISL 515770|B.1.1.57|South Africa|2020-07-29	Africa|hCoV-19/South Africa/KRISP-K002722/2020|EPI ISL 529723|C.1|South Africa|2020-08-15	0.0004744423	Africa
Africa|hCoV-19/South Africa/KRISP-K002407/2020|EPI ISL 515771|B.1.1.273|South Africa|2020-07-30	Africa|hCoV-19/South Africa/KRISP-K002722/2020|EPI ISL 529723|C.1|South Africa|2020-08-15	0.0005714692	Africa
Africa|hCoV-19/South Africa/KRISP-K002408/2020|EPI ISL 515772|B.1.5|South Africa|2020-07-28	Africa|hCoV-19/South Africa/KRISP-K002722/2020|EPI ISL 529723|C.1|South Africa|2020-08-15	0.0004780119	Africa
Africa|hCoV-19/South Africa/KRISP-K002411/2020|EPI ISL 515773|C.9|South Africa|2020-07-29	Africa|hCoV-19/South Africa/KRISP-K002722/2020|EPI ISL 529723|C.1|South Africa|2020-08-15	0.0004032951	Africa
Africa|hCoV-19/South Africa/KRISP-K002412/2020|EPI ISL 515774|B.1.1|South Africa|2020-07-28	Africa|hCoV-19/South Africa/KRISP-K002722/2020|EPI ISL 529723|C.1|South Africa|2020-08-15	0.0004406297	Africa
Africa|hCoV-19/South Africa/KRISP-K002413/2020|EPI ISL 515775|B.1.1.206|South Africa|2020-07-24	Africa|hCoV-19/South Africa/KRISP-K002722/2020|EPI ISL 529723|C.1|South Africa|2020-08-15	0.0006723710	Africa
Africa|hCoV-19/South Africa/KRISP-K002414/2020|EPI ISL 515776|B.1.1.206|South Africa|2020-07-24	Africa|hCoV-19/South Africa/KRISP-K002722/2020|EPI ISL 529723|C.1|South Africa|2020-08-15	0.0004705410	Africa
Africa|hCoV-19/South Africa/KRISP-K002415/2020|EPI ISL 515777|B.1.1.206|South Africa|2020-07-29	Africa|hCoV-19/South Africa/KRISP-K002722/2020|EPI ISL 529723|C.1|South Africa|2020-08-15	0.0005714443	Africa
Africa|hCoV-19/South Africa/KRISP-K002416/2020|EPI ISL 515778|B.1.1.206|South Africa|2020-07-30	Africa|hCoV-19/South Africa/KRISP-K002722/2020|EPI ISL 529723|C.1|South Africa|2020-08-15	0.0006387267	Africa
Africa|hCoV-19/South Africa/KRISP-K002417/2020|EPI ISL 515779|B.1.1.206|South Africa|2020-07-30	Africa|hCoV-19/South Africa/KRISP-K002722/2020|EPI ISL 529723|C.1|South Africa|2020-08-15	0.0004189697	Africa
Africa|hCoV-19/South Africa/KRISP-K002418/2020|EPI ISL 515780|B.1.1.206|South Africa|2020-07-30	Africa|hCoV-19/South Africa/KRISP-K002722/2020|EPI ISL 529723|C.1|South Africa|2020-08-15	0.0004705411	Africa
Africa|hCoV-19/South Africa/KRISP-K002419/2020|EPI ISL 515781|B.1.1.206|South Africa|2020-07-30	Africa|hCoV-19/South Africa/KRISP-K002722/2020|EPI ISL 529723|C.1|South Africa|2020-08-15	0.0004705410	Africa
Africa|hCoV-19/South Africa/KRISP-K002420/2020|EPI ISL 515782|B.1.1.206|South Africa|2020-07-30	Africa|hCoV-19/South Africa/KRISP-K002722/2020|EPI ISL 529723|C.1|South Africa|2020-08-15	0.0005041832	Africa
Africa|hCoV-19/South Africa/KRISP-K002421/2020|EPI ISL 515783|B.1.1.206|South Africa|2020-07-30	Africa|hCoV-19/South Africa/KRISP-K002722/2020|EPI ISL 529723|C.1|South Africa|2020-08-15	0.0004396108	Africa
Africa|hCoV-19/South Africa/KRISP-K002423/2020|EPI ISL 515784|B.1.1.117|South Africa|2020-07-30	Africa|hCoV-19/South Africa/KRISP-K002722/2020|EPI ISL 529723|C.1|South Africa|2020-08-15	0.0004711428	Africa
Africa|hCoV-19/South Africa/KRISP-K002424/2020|EPI ISL 515785|B.1.1.57|South Africa|2020-07-30	Africa|hCoV-19/South Africa/KRISP-K002722/2020|EPI ISL 529723|C.1|South Africa|2020-08-15	0.0004784679	Africa
Africa|hCoV-19/South Africa/KRISP-K002425/2020|EPI ISL 515786|B.1.1.57|South Africa|2020-07-29	Africa|hCoV-19/South Africa/KRISP-K002722/2020|EPI ISL 529723|C.1|South Africa|2020-08-15	0.0006100887	Africa
Africa|hCoV-19/South Africa/KRISP-K002426/2020|EPI ISL 515787|C.1|South Africa|2020-07-29	Africa|hCoV-19/South Africa/KRISP-K002722/2020|EPI ISL 529723|C.1|South Africa|2020-08-15	0.0002355515	Africa
Africa|hCoV-19/South Africa/KRISP-K002427/2020|EPI ISL 515788|B.1.1|South Africa|2020-07-30	Africa|hCoV-19/South Africa/KRISP-K002722/2020|EPI ISL 529723|C.1|South Africa|2020-08-15	0.0005430148	Africa
Africa|hCoV-19/South Africa/KRISP-K002428/2020|EPI ISL 515789|B.1.1.273|South Africa|2020-07-30	Africa|hCoV-19/South Africa/KRISP-K002722/2020|EPI ISL 529723|C.1|South Africa|2020-08-15	0.0006050588	Africa
Africa|hCoV-19/South Africa/KRISP-K002429/2020|EPI ISL 515790|B.1.1.206|South Africa|2020-07-30	Africa|hCoV-19/South Africa/KRISP-K002722/2020|EPI ISL 529723|C.1|South Africa|2020-08-15	0.0005714329	Africa
Africa|hCoV-19/South Africa/KRISP-K002430/2020|EPI ISL 515791|B.1.1.206|South Africa|2020-07-30	Africa|hCoV-19/South Africa/KRISP-K002722/2020|EPI ISL 529723|C.1|South Africa|2020-08-15	0.0006050852	Africa
Africa|hCoV-19/South Africa/KRISP-K002431/2020|EPI ISL 515792|C.1|South Africa|2020-07-29	Africa|hCoV-19/South Africa/KRISP-K002722/2020|EPI ISL 529723|C.1|South Africa|2020-08-15	0.0003711476	Africa
Africa|hCoV-19/South Africa/KRISP-K002433/2020|EPI ISL 515793|B.1.1.206|South Africa|2020-07-30	Africa|hCoV-19/South Africa/KRISP-K002722/2020|EPI ISL 529723|C.1|South Africa|2020-08-15	0.0004418816	Africa
Africa|hCoV-19/South Africa/KRISP-K002437/2020|EPI ISL 515794|B.1.1.62|South Africa|2020-07-30	Africa|hCoV-19/South Africa/KRISP-K002722/2020|EPI ISL 529723|C.1|South Africa|2020-08-15	0.0004705727	Africa
Africa|hCoV-19/South Africa/KRISP-K002439/2020|EPI ISL 515795|B.1.1.206|South Africa|2020-07-30	Africa|hCoV-19/South Africa/KRISP-K002722/2020|EPI ISL 529723|C.1|South Africa|2020-08-15	0.0005135196	Africa
Africa|hCoV-19/South Africa/KRISP-K002440/2020|EPI ISL 515796|B.1.1.40|South Africa|2020-07-29	Africa|hCoV-19/South Africa/KRISP-K002722/2020|EPI ISL 529723|C.1|South Africa|2020-08-15	0.0005747785	Africa
Africa|hCoV-19/South Africa/KRISP-K002441/2020|EPI ISL 515797|C.1|South Africa|2020-07-30	Africa|hCoV-19/South Africa/KRISP-K002722/2020|EPI ISL 529723|C.1|South Africa|2020-08-15	0.0002016231	Africa
Africa|hCoV-19/South Africa/KRISP-K002442/2020|EPI ISL 515798|B.1.1.99|South Africa|2020-07-30	Africa|hCoV-19/South Africa/KRISP-K002722/2020|EPI ISL 529723|C.1|South Africa|2020-08-15	0.0004433039	Africa
Africa|hCoV-19/South Africa/KRISP-K002443/2020|EPI ISL 515799|C.1|South Africa|2020-07-29	Africa|hCoV-19/South Africa/KRISP-K002722/2020|EPI ISL 529723|C.1|South Africa|2020-08-15	0.0002695898	Africa
Africa|hCoV-19/South Africa/KRISP-K002444/2020|EPI ISL 518034|B.1.1.57|South Africa|2020-07-07	Africa|hCoV-19/South Africa/KRISP-K002722/2020|EPI ISL 529723|C.1|South Africa|2020-08-15	0.0004369221	Africa
Africa|hCoV-19/South Africa/KRISP-K002445/2020|EPI ISL 518035|H.1|South Africa|2020-07-07	Africa|hCoV-19/South Africa/KRISP-K002722/2020|EPI ISL 529723|C.1|South Africa|2020-08-15	0.0005378552	Africa
Africa|hCoV-19/South Africa/KRISP-K002448/2020|EPI ISL 518037|B.1.1|South Africa|2020-07-17	Africa|hCoV-19/South Africa/KRISP-K002722/2020|EPI ISL 529723|C.1|South Africa|2020-08-15	0.0003696723	Africa
Africa|hCoV-19/South Africa/KRISP-K002449/2020|EPI ISL 518038|B.1.1.57|South Africa|2020-07-17	Africa|hCoV-19/South Africa/KRISP-K002722/2020|EPI ISL 529723|C.1|South Africa|2020-08-15	0.0004066662	Africa
Africa|hCoV-19/South Africa/KRISP-K002451/2020|EPI ISL 518039|B.1.1|South Africa|2020-07-18	Africa|hCoV-19/South Africa/KRISP-K002722/2020|EPI ISL 529723|C.1|South Africa|2020-08-15	0.0003696723	Africa
Africa|hCoV-19/South Africa/KRISP-K002454/2020|EPI ISL 518040|H.1|South Africa|2020-07-13	Africa|hCoV-19/South Africa/KRISP-K002722/2020|EPI ISL 529723|C.1|South Africa|2020-08-15	0.0004705632	Africa
Africa|hCoV-19/South Africa/KRISP-K002455/2020|EPI ISL 518041|B.1.1.273|South Africa|2020-07-13	Africa|hCoV-19/South Africa/KRISP-K002722/2020|EPI ISL 529723|C.1|South Africa|2020-08-15	0.0005041512	Africa
Africa|hCoV-19/South Africa/KRISP-K002456/2020|EPI ISL 518042|B.1.1.273|South Africa|2020-07-09	Africa|hCoV-19/South Africa/KRISP-K002722/2020|EPI ISL 529723|C.1|South Africa|2020-08-15	0.0005384000	Africa
Africa|hCoV-19/South Africa/KRISP-K002457/2020|EPI ISL 518043|B.1.1.273|South Africa|2020-07-07	Africa|hCoV-19/South Africa/KRISP-K002722/2020|EPI ISL 529723|C.1|South Africa|2020-08-15	0.0005377848	Africa
Africa|hCoV-19/South Africa/KRISP-K002460/2020|EPI ISL 518044|H.1|South Africa|2020-07-06	Africa|hCoV-19/South Africa/KRISP-K002722/2020|EPI ISL 529723|C.1|South Africa|2020-08-15	0.0004705632	Africa
Africa|hCoV-19/South Africa/KRISP-K002461/2020|EPI ISL 518045|B.1.106|South Africa|2020-07-06	Africa|hCoV-19/South Africa/KRISP-K002722/2020|EPI ISL 529723|C.1|South Africa|2020-08-15	0.0005714463	Africa
Africa|hCoV-19/South Africa/KRISP-K002464/2020|EPI ISL 518047|B.1.1.273|South Africa|2020-07-14	Africa|hCoV-19/South Africa/KRISP-K002722/2020|EPI ISL 529723|C.1|South Africa|2020-08-15	0.0005378190	Africa
Africa|hCoV-19/South Africa/KRISP-K002465/2020|EPI ISL 518048|B.1.1.273|South Africa|2020-06-25	Africa|hCoV-19/South Africa/KRISP-K002722/2020|EPI ISL 529723|C.1|South Africa|2020-08-15	0.0005041732	Africa
Africa|hCoV-19/South Africa/KRISP-K002466/2020|EPI ISL 518049|B.1.1.62|South Africa|2020-06-23	Africa|hCoV-19/South Africa/KRISP-K002722/2020|EPI ISL 529723|C.1|South Africa|2020-08-15	0.0004369411	Africa
Africa|hCoV-19/South Africa/KRISP-K002467/2020|EPI ISL 518050|B.1.5|South Africa|2020-07-01	Africa|hCoV-19/South Africa/KRISP-K002722/2020|EPI ISL 529723|C.1|South Africa|2020-08-15	0.0005041969	Africa
Africa|hCoV-19/South Africa/KRISP-K002472/2020|EPI ISL 518051|B.1.5|South Africa|2020-07-14	Africa|hCoV-19/South Africa/KRISP-K002722/2020|EPI ISL 529723|C.1|South Africa|2020-08-15	0.0006387567	Africa
Africa|hCoV-19/South Africa/KRISP-K002474/2020|EPI ISL 518052|B.1.1.273|South Africa|2020-06-29	Africa|hCoV-19/South Africa/KRISP-K002722/2020|EPI ISL 529723|C.1|South Africa|2020-08-15	0.0005041732	Africa
Africa|hCoV-19/South Africa/KRISP-K002479/2020|EPI ISL 535390|C.1|South Africa|2020-08-07	Africa|hCoV-19/South Africa/KRISP-K002722/2020|EPI ISL 529723|C.1|South Africa|2020-08-15	0.0002352317	Africa
Africa|hCoV-19/South Africa/KRISP-K002483/2020|EPI ISL 535391|H.1|South Africa|2020-08-07	Africa|hCoV-19/South Africa/KRISP-K002722/2020|EPI ISL 529723|C.1|South Africa|2020-08-15	0.0005139484	Africa
Africa|hCoV-19/South Africa/KRISP-K002484/2020|EPI ISL 535392|B.1|South Africa|2020-08-07	Africa|hCoV-19/South Africa/KRISP-K002722/2020|EPI ISL 529723|C.1|South Africa|2020-08-15	0.0007397545	Africa
Africa|hCoV-19/South Africa/KRISP-K002486/2020|EPI ISL 535393|H.1|South Africa|2020-08-07	Africa|hCoV-19/South Africa/KRISP-K002722/2020|EPI ISL 529723|C.1|South Africa|2020-08-15	0.0005378317	Africa
Africa|hCoV-19/South Africa/KRISP-K002490/2020|EPI ISL 535394|B.1.1.10|South Africa|2020-08-07	Africa|hCoV-19/South Africa/KRISP-K002722/2020|EPI ISL 529723|C.1|South Africa|2020-08-15	0.0003696810	Africa
Africa|hCoV-19/South Africa/KRISP-K002491/2020|EPI ISL 535395|B.1.1|South Africa|2020-08-07	Africa|hCoV-19/South Africa/KRISP-K002722/2020|EPI ISL 529723|C.1|South Africa|2020-08-15	0.0006050973	Africa
Africa|hCoV-19/South Africa/KRISP-K002495/2020|EPI ISL 535396|B.1.1.273|South Africa|2020-08-06	Africa|hCoV-19/South Africa/KRISP-K002722/2020|EPI ISL 529723|C.1|South Africa|2020-08-15	0.0006723868	Africa
Africa|hCoV-19/South Africa/KRISP-K002498/2020|EPI ISL 535397|B.1.1.206|South Africa|2020-08-05	Africa|hCoV-19/South Africa/KRISP-K002722/2020|EPI ISL 529723|C.1|South Africa|2020-08-15	0.0004705410	Africa
Africa|hCoV-19/South Africa/KRISP-K002501/2020|EPI ISL 535398|B.1.1.273|South Africa|2020-08-07	Africa|hCoV-19/South Africa/KRISP-K002722/2020|EPI ISL 529723|C.1|South Africa|2020-08-15	0.0004705427	Africa
Africa|hCoV-19/South Africa/KRISP-K002502/2020|EPI ISL 535399|B.1.1.206|South Africa|2020-08-05	Africa|hCoV-19/South Africa/KRISP-K002722/2020|EPI ISL 529723|C.1|South Africa|2020-08-15	0.0005378190	Africa
Africa|hCoV-19/South Africa/KRISP-K002504/2020|EPI ISL 535400|B.1.1.40|South Africa|2020-08-06	Africa|hCoV-19/South Africa/KRISP-K002722/2020|EPI ISL 529723|C.1|South Africa|2020-08-15	0.0004705316	Africa
Africa|hCoV-19/South Africa/KRISP-K002516/2020|EPI ISL 535402|C.1|South Africa|2020-08-07	Africa|hCoV-19/South Africa/KRISP-K002722/2020|EPI ISL 529723|C.1|South Africa|2020-08-15	0.0002717017	Africa
Africa|hCoV-19/South Africa/KRISP-K002520/2020|EPI ISL 535403|B.1.1.206|South Africa|2020-08-07	Africa|hCoV-19/South Africa/KRISP-K002722/2020|EPI ISL 529723|C.1|South Africa|2020-08-15	0.0005714692	Africa
Africa|hCoV-19/South Africa/KRISP-K002526/2020|EPI ISL 535404|B.1.1|South Africa|2020-08-07	Africa|hCoV-19/South Africa/KRISP-K002722/2020|EPI ISL 529723|C.1|South Africa|2020-08-15	0.0006050566	Africa
Africa|hCoV-19/South Africa/KRISP-K002532/2020|EPI ISL 535405|B.1.1|South Africa|2020-07-30	Africa|hCoV-19/South Africa/KRISP-K002722/2020|EPI ISL 529723|C.1|South Africa|2020-08-15	0.0005041832	Africa
Africa|hCoV-19/South Africa/KRISP-K002533/2020|EPI ISL 535406|B.1.1|South Africa|2020-07-30	Africa|hCoV-19/South Africa/KRISP-K002722/2020|EPI ISL 529723|C.1|South Africa|2020-08-15	0.0005041832	Africa
Africa|hCoV-19/South Africa/KRISP-K002534/2020|EPI ISL 535407|B.1.1.206|South Africa|2020-07-30	Africa|hCoV-19/South Africa/KRISP-K002722/2020|EPI ISL 529723|C.1|South Africa|2020-08-15	0.0005213958	Africa
Africa|hCoV-19/South Africa/KRISP-K002535/2020|EPI ISL 535408|B.1.1|South Africa|2020-07-30	Africa|hCoV-19/South Africa/KRISP-K002722/2020|EPI ISL 529723|C.1|South Africa|2020-08-15	0.0005377728	Africa
Africa|hCoV-19/South Africa/KRISP-K002536/2020|EPI ISL 535409|C.1|South Africa|2020-07-30	Africa|hCoV-19/South Africa/KRISP-K002722/2020|EPI ISL 529723|C.1|South Africa|2020-08-15	0.0002050218	Africa
Africa|hCoV-19/South Africa/KRISP-K002537/2020|EPI ISL 535410|B.1.1.206|South Africa|2020-07-30	Africa|hCoV-19/South Africa/KRISP-K002722/2020|EPI ISL 529723|C.1|South Africa|2020-08-15	0.0006051115	Africa
Africa|hCoV-19/South Africa/KRISP-K002541/2020|EPI ISL 535411|B.1.1.57|South Africa|2020-07-30	Africa|hCoV-19/South Africa/KRISP-K002722/2020|EPI ISL 529723|C.1|South Africa|2020-08-15	0.0005212211	Africa
Africa|hCoV-19/South Africa/KRISP-K002542/2020|EPI ISL 535412|B.1.1.206|South Africa|2020-07-30	Africa|hCoV-19/South Africa/KRISP-K002722/2020|EPI ISL 529723|C.1|South Africa|2020-08-15	0.0006050445	Africa
Africa|hCoV-19/South Africa/KRISP-K002543/2020|EPI ISL 535413|C.1|South Africa|2020-07-30	Africa|hCoV-19/South Africa/KRISP-K002722/2020|EPI ISL 529723|C.1|South Africa|2020-08-15	0.0001680052	Africa
Africa|hCoV-19/South Africa/KRISP-K002544/2020|EPI ISL 535414|B.1.1.206|South Africa|2020-07-30	Africa|hCoV-19/South Africa/KRISP-K002722/2020|EPI ISL 529723|C.1|South Africa|2020-08-15	0.0005714692	Africa
Africa|hCoV-19/South Africa/KRISP-K002545/2020|EPI ISL 535415|B.1.1.254|South Africa|2020-07-30	Africa|hCoV-19/South Africa/KRISP-K002722/2020|EPI ISL 529723|C.1|South Africa|2020-08-15	0.0004705316	Africa
Africa|hCoV-19/South Africa/KRISP-K002546/2020|EPI ISL 535416|B.1.1|South Africa|2020-07-30	Africa|hCoV-19/South Africa/KRISP-K002722/2020|EPI ISL 529723|C.1|South Africa|2020-08-15	0.0004705410	Africa
Africa|hCoV-19/South Africa/KRISP-K002547/2020|EPI ISL 535417|C.1|South Africa|2020-07-30	Africa|hCoV-19/South Africa/KRISP-K002722/2020|EPI ISL 529723|C.1|South Africa|2020-08-15	0.0001343983	Africa
Africa|hCoV-19/South Africa/KRISP-K002548/2020|EPI ISL 535418|B.1.1|South Africa|2020-07-30	Africa|hCoV-19/South Africa/KRISP-K002722/2020|EPI ISL 529723|C.1|South Africa|2020-08-15	0.0005737834	Africa
Africa|hCoV-19/South Africa/KRISP-K002550/2020|EPI ISL 535420|B.1.1.206|South Africa|2020-07-29	Africa|hCoV-19/South Africa/KRISP-K002722/2020|EPI ISL 529723|C.1|South Africa|2020-08-15	0.0005041613	Africa
Africa|hCoV-19/South Africa/KRISP-K002552/2020|EPI ISL 535421|B.1.1.206|South Africa|2020-07-30	Africa|hCoV-19/South Africa/KRISP-K002722/2020|EPI ISL 529723|C.1|South Africa|2020-08-15	0.0005377829	Africa
Africa|hCoV-19/South Africa/KRISP-K002553/2020|EPI ISL 535422|C.1|South Africa|2020-07-29	Africa|hCoV-19/South Africa/KRISP-K002722/2020|EPI ISL 529723|C.1|South Africa|2020-08-15	0.0002016143	Africa
Africa|hCoV-19/South Africa/KRISP-K002554/2020|EPI ISL 535423|B.1.1.273|South Africa|2020-07-30	Africa|hCoV-19/South Africa/KRISP-K002722/2020|EPI ISL 529723|C.1|South Africa|2020-08-15	0.0005178822	Africa
Africa|hCoV-19/South Africa/KRISP-K002555/2020|EPI ISL 535424|B.1.1.57|South Africa|2020-07-30	Africa|hCoV-19/South Africa/KRISP-K002722/2020|EPI ISL 529723|C.1|South Africa|2020-08-15	0.0004722232	Africa
Africa|hCoV-19/South Africa/KRISP-K002556/2020|EPI ISL 535425|B.1.1.273|South Africa|2020-07-29	Africa|hCoV-19/South Africa/KRISP-K002722/2020|EPI ISL 529723|C.1|South Africa|2020-08-15	0.0004033046	Africa
Africa|hCoV-19/South Africa/KRISP-K002558/2020|EPI ISL 535426|B.1.1.273|South Africa|2020-07-30	Africa|hCoV-19/South Africa/KRISP-K002722/2020|EPI ISL 529723|C.1|South Africa|2020-08-15	0.0005041850	Africa
Africa|hCoV-19/South Africa/KRISP-K002559/2020|EPI ISL 535427|B.1.1.206|South Africa|2020-07-29	Africa|hCoV-19/South Africa/KRISP-K002722/2020|EPI ISL 529723|C.1|South Africa|2020-08-15	0.0005377956	Africa
Africa|hCoV-19/South Africa/KRISP-K002560/2020|EPI ISL 535428|B.1.1.206|South Africa|2020-07-31	Africa|hCoV-19/South Africa/KRISP-K002722/2020|EPI ISL 529723|C.1|South Africa|2020-08-15	0.0004705521	Africa
Africa|hCoV-19/South Africa/KRISP-K002561/2020|EPI ISL 535429|C.1|South Africa|2020-07-30	Africa|hCoV-19/South Africa/KRISP-K002722/2020|EPI ISL 529723|C.1|South Africa|2020-08-15	0.0003051123	Africa
Africa|hCoV-19/South Africa/KRISP-K002562/2020|EPI ISL 535430|H.1|South Africa|2020-07-30	Africa|hCoV-19/South Africa/KRISP-K002722/2020|EPI ISL 529723|C.1|South Africa|2020-08-15	0.0005042070	Africa
Africa|hCoV-19/South Africa/KRISP-K002563/2020|EPI ISL 535431|H.1|South Africa|2020-07-30	Africa|hCoV-19/South Africa/KRISP-K002722/2020|EPI ISL 529723|C.1|South Africa|2020-08-15	0.0005041732	Africa
Africa|hCoV-19/South Africa/KRISP-K002566/2020|EPI ISL 535432|C.1|South Africa|2020-07-29	Africa|hCoV-19/South Africa/KRISP-K002722/2020|EPI ISL 529723|C.1|South Africa|2020-08-15	0.0002368344	Africa
Africa|hCoV-19/South Africa/KRISP-K002567/2020|EPI ISL 535433|B.1.1|South Africa|2020-07-29	Africa|hCoV-19/South Africa/KRISP-K002722/2020|EPI ISL 529723|C.1|South Africa|2020-08-15	0.0004369221	Africa
Africa|hCoV-19/South Africa/KRISP-K002568/2020|EPI ISL 535434|B.1.1|South Africa|2020-07-29	Africa|hCoV-19/South Africa/KRISP-K002722/2020|EPI ISL 529723|C.1|South Africa|2020-08-15	0.0004705520	Africa
Africa|hCoV-19/South Africa/KRISP-K002570/2020|EPI ISL 535436|B.1.5.19|South Africa|2020-07-29	Africa|hCoV-19/South Africa/KRISP-K002722/2020|EPI ISL 529723|C.1|South Africa|2020-08-15	0.0007732945	Africa
Africa|hCoV-19/South Africa/KRISP-K002571/2020|EPI ISL 535437|B.1.1.206|South Africa|2020-07-30	Africa|hCoV-19/South Africa/KRISP-K002722/2020|EPI ISL 529723|C.1|South Africa|2020-08-15	0.0004554129	Africa
Africa|hCoV-19/South Africa/KRISP-K002572/2020|EPI ISL 535438|B.1.1.206|South Africa|2020-07-30	Africa|hCoV-19/South Africa/KRISP-K002722/2020|EPI ISL 529723|C.1|South Africa|2020-08-15	0.0005041393	Africa
Africa|hCoV-19/South Africa/KRISP-K002573/2020|EPI ISL 535439|B.1.1|South Africa|2020-07-29	Africa|hCoV-19/South Africa/KRISP-K002722/2020|EPI ISL 529723|C.1|South Africa|2020-08-15	0.0004369133	Africa
Africa|hCoV-19/South Africa/KRISP-K002574/2020|EPI ISL 535440|H.1|South Africa|2020-07-31	Africa|hCoV-19/South Africa/KRISP-K002722/2020|EPI ISL 529723|C.1|South Africa|2020-08-15	0.0004705726	Africa
Africa|hCoV-19/South Africa/KRISP-K002576/2020|EPI ISL 535441|H.1|South Africa|2020-07-28	Africa|hCoV-19/South Africa/KRISP-K002722/2020|EPI ISL 529723|C.1|South Africa|2020-08-15	0.0004032965	Africa
Africa|hCoV-19/South Africa/KRISP-K002577/2020|EPI ISL 535442|H.1|South Africa|2020-07-31	Africa|hCoV-19/South Africa/KRISP-K002722/2020|EPI ISL 529723|C.1|South Africa|2020-08-15	0.0005042171	Africa
Africa|hCoV-19/South Africa/KRISP-K002578/2020|EPI ISL 535443|H.1|South Africa|2020-07-31	Africa|hCoV-19/South Africa/KRISP-K002722/2020|EPI ISL 529723|C.1|South Africa|2020-08-15	0.0004705316	Africa
Africa|hCoV-19/South Africa/KRISP-K002579/2020|EPI ISL 535444|B.1.1.117|South Africa|2020-07-29	Africa|hCoV-19/South Africa/KRISP-K002722/2020|EPI ISL 529723|C.1|South Africa|2020-08-15	0.0004033046	Africa
Africa|hCoV-19/South Africa/KRISP-K002580/2020|EPI ISL 535445|C.9|South Africa|2020-07-30	Africa|hCoV-19/South Africa/KRISP-K002722/2020|EPI ISL 529723|C.1|South Africa|2020-08-15	0.0005042392	Africa
Africa|hCoV-19/South Africa/KRISP-K002581/2020|EPI ISL 535446|B.1.1.273|South Africa|2020-07-31	Africa|hCoV-19/South Africa/KRISP-K002722/2020|EPI ISL 529723|C.1|South Africa|2020-08-15	0.0005377956	Africa
Africa|hCoV-19/South Africa/KRISP-K002582/2020|EPI ISL 535447|B.1.1|South Africa|2020-07-31	Africa|hCoV-19/South Africa/KRISP-K002722/2020|EPI ISL 529723|C.1|South Africa|2020-08-15	0.0005041613	Africa
Africa|hCoV-19/South Africa/KRISP-K002583/2020|EPI ISL 535448|B.1.1.273|South Africa|2020-08-01	Africa|hCoV-19/South Africa/KRISP-K002722/2020|EPI ISL 529723|C.1|South Africa|2020-08-15	0.0005377722	Africa
Africa|hCoV-19/South Africa/KRISP-K002584/2020|EPI ISL 535449|B.1.1.1|South Africa|2020-08-01	Africa|hCoV-19/South Africa/KRISP-K002722/2020|EPI ISL 529723|C.1|South Africa|2020-08-15	0.0004369309	Africa
Africa|hCoV-19/South Africa/KRISP-K002585/2020|EPI ISL 535450|B.1.1.206|South Africa|2020-07-31	Africa|hCoV-19/South Africa/KRISP-K002722/2020|EPI ISL 529723|C.1|South Africa|2020-08-15	0.0006050302	Africa
Africa|hCoV-19/South Africa/KRISP-K002586/2020|EPI ISL 535451|H.1|South Africa|2020-08-01	Africa|hCoV-19/South Africa/KRISP-K002722/2020|EPI ISL 529723|C.1|South Africa|2020-08-15	0.0004705726	Africa
Africa|hCoV-19/South Africa/KRISP-K002587/2020|EPI ISL 535452|H.1|South Africa|2020-07-29	Africa|hCoV-19/South Africa/KRISP-K002722/2020|EPI ISL 529723|C.1|South Africa|2020-08-15	0.0004369134	Africa
Africa|hCoV-19/South Africa/KRISP-K002590/2020|EPI ISL 535455|H.1|South Africa|2020-07-31	Africa|hCoV-19/South Africa/KRISP-K002722/2020|EPI ISL 529723|C.1|South Africa|2020-08-15	0.0004032965	Africa
Africa|hCoV-19/South Africa/KRISP-K002591/2020|EPI ISL 535456|B.1.5.31|South Africa|2020-07-28	Africa|hCoV-19/South Africa/KRISP-K002722/2020|EPI ISL 529723|C.1|South Africa|2020-08-15	0.0007396258	Africa
Africa|hCoV-19/South Africa/KRISP-K002592/2020|EPI ISL 535457|B.1.1.206|South Africa|2020-07-30	Africa|hCoV-19/South Africa/KRISP-K002722/2020|EPI ISL 529723|C.1|South Africa|2020-08-15	0.0005041613	Africa
Africa|hCoV-19/South Africa/KRISP-K002594/2020|EPI ISL 535459|B.1.1.62|South Africa|2020-07-28	Africa|hCoV-19/South Africa/KRISP-K002722/2020|EPI ISL 529723|C.1|South Africa|2020-08-15	0.0005378425	Africa
Africa|hCoV-19/South Africa/KRISP-K002595/2020|EPI ISL 535460|B.1.1.62|South Africa|2020-07-29	Africa|hCoV-19/South Africa/KRISP-K002722/2020|EPI ISL 529723|C.1|South Africa|2020-08-15	0.0005378190	Africa
Africa|hCoV-19/South Africa/KRISP-K002596/2020|EPI ISL 535461|B.1.1|South Africa|2020-07-29	Africa|hCoV-19/South Africa/KRISP-K002722/2020|EPI ISL 529723|C.1|South Africa|2020-08-15	0.0004032870	Africa
Africa|hCoV-19/South Africa/KRISP-K002597/2020|EPI ISL 535462|B.1.1.206|South Africa|2020-07-31	Africa|hCoV-19/South Africa/KRISP-K002722/2020|EPI ISL 529723|C.1|South Africa|2020-08-15	0.0006050709	Africa
Africa|hCoV-19/South Africa/KRISP-K002598/2020|EPI ISL 535463|H.1|South Africa|2020-07-30	Africa|hCoV-19/South Africa/KRISP-K002722/2020|EPI ISL 529723|C.1|South Africa|2020-08-15	0.0004369134	Africa
Africa|hCoV-19/South Africa/KRISP-K002600/2020|EPI ISL 535464|B.1.1.34|South Africa|2020-07-31	Africa|hCoV-19/South Africa/KRISP-K002722/2020|EPI ISL 529723|C.1|South Africa|2020-08-15	0.0004372600	Africa
Africa|hCoV-19/South Africa/KRISP-K002601/2020|EPI ISL 535465|B.1.1|South Africa|2020-07-30	Africa|hCoV-19/South Africa/KRISP-K002722/2020|EPI ISL 529723|C.1|South Africa|2020-08-15	0.0004369221	Africa
Africa|hCoV-19/South Africa/KRISP-K002602/2020|EPI ISL 535466|H.1|South Africa|2020-07-31	Africa|hCoV-19/South Africa/KRISP-K002722/2020|EPI ISL 529723|C.1|South Africa|2020-08-15	0.0006051379	Africa
Africa|hCoV-19/South Africa/KRISP-K002603/2020|EPI ISL 535467|B.1.1|South Africa|2020-07-30	Africa|hCoV-19/South Africa/KRISP-K002722/2020|EPI ISL 529723|C.1|South Africa|2020-08-15	0.0003720096	Africa
Africa|hCoV-19/South Africa/KRISP-K002604/2020|EPI ISL 535468|H.1|South Africa|2020-07-31	Africa|hCoV-19/South Africa/KRISP-K002722/2020|EPI ISL 529723|C.1|South Africa|2020-08-15	0.0005041732	Africa
Africa|hCoV-19/South Africa/KRISP-K002605/2020|EPI ISL 535469|B.1.1.206|South Africa|2020-07-30	Africa|hCoV-19/South Africa/KRISP-K002722/2020|EPI ISL 529723|C.1|South Africa|2020-08-15	0.0005714329	Africa
Africa|hCoV-19/South Africa/KRISP-K002606/2020|EPI ISL 535470|H.1|South Africa|2020-07-31	Africa|hCoV-19/South Africa/KRISP-K002722/2020|EPI ISL 529723|C.1|South Africa|2020-08-15	0.0004369134	Africa
Africa|hCoV-19/South Africa/KRISP-K002607/2020|EPI ISL 535471|H.1|South Africa|2020-07-30	Africa|hCoV-19/South Africa/KRISP-K002722/2020|EPI ISL 529723|C.1|South Africa|2020-08-15	0.0004705521	Africa
Africa|hCoV-19/South Africa/KRISP-K002608/2020|EPI ISL 535472|B.1.5.31|South Africa|2020-08-01	Africa|hCoV-19/South Africa/KRISP-K002722/2020|EPI ISL 529723|C.1|South Africa|2020-08-15	0.0006724050	Africa
Africa|hCoV-19/South Africa/KRISP-K002609/2020|EPI ISL 535473|B.1.5.16|South Africa|2020-07-30	Africa|hCoV-19/South Africa/KRISP-K002722/2020|EPI ISL 529723|C.1|South Africa|2020-08-15	0.0008069674	Africa
Africa|hCoV-19/South Africa/KRISP-K002611/2020|EPI ISL 535475|B.1|South Africa|2020-07-29	Africa|hCoV-19/South Africa/KRISP-K002722/2020|EPI ISL 529723|C.1|South Africa|2020-08-15	0.0007396607	Africa
Africa|hCoV-19/South Africa/KRISP-K002612/2020|EPI ISL 535476|C.1|South Africa|2020-07-23	Africa|hCoV-19/South Africa/KRISP-K002722/2020|EPI ISL 529723|C.1|South Africa|2020-08-15	0.0001680012	Africa
Africa|hCoV-19/South Africa/KRISP-K002613/2020|EPI ISL 535477|B.1.5.31|South Africa|2020-07-28	Africa|hCoV-19/South Africa/KRISP-K002722/2020|EPI ISL 529723|C.1|South Africa|2020-08-15	0.0007733464	Africa
Africa|hCoV-19/South Africa/KRISP-K002614/2020|EPI ISL 535478|B.1.5|South Africa|2020-07-30	Africa|hCoV-19/South Africa/KRISP-K002722/2020|EPI ISL 529723|C.1|South Africa|2020-08-15	0.0004707800	Africa
Africa|hCoV-19/South Africa/KRISP-K002615/2020|EPI ISL 535479|B.1.1.206|South Africa|2020-07-31	Africa|hCoV-19/South Africa/KRISP-K002722/2020|EPI ISL 529723|C.1|South Africa|2020-08-15	0.0005044326	Africa
Africa|hCoV-19/South Africa/KRISP-K002616/2020|EPI ISL 535480|B.1.1.56|South Africa|2020-08-01	Africa|hCoV-19/South Africa/KRISP-K002722/2020|EPI ISL 529723|C.1|South Africa|2020-08-15	0.0005378064	Africa
Africa|hCoV-19/South Africa/KRISP-K002617/2020|EPI ISL 535481|C.1|South Africa|2020-07-29	Africa|hCoV-19/South Africa/KRISP-K002722/2020|EPI ISL 529723|C.1|South Africa|2020-08-15	0.0002688246	Africa
Africa|hCoV-19/South Africa/KRISP-K002618/2020|EPI ISL 535482|B.1.1.273|South Africa|2020-07-29	Africa|hCoV-19/South Africa/KRISP-K002722/2020|EPI ISL 529723|C.1|South Africa|2020-08-15	0.0005188846	Africa
Africa|hCoV-19/South Africa/KRISP-K002619/2020|EPI ISL 535483|B.1.1.273|South Africa|2020-07-31	Africa|hCoV-19/South Africa/KRISP-K002722/2020|EPI ISL 529723|C.1|South Africa|2020-08-15	0.0005041627	Africa
Africa|hCoV-19/South Africa/KRISP-K002621/2020|EPI ISL 535484|B.1.1.206|South Africa|2020-07-30	Africa|hCoV-19/South Africa/KRISP-K002722/2020|EPI ISL 529723|C.1|South Africa|2020-08-15	0.0005378082	Africa
Africa|hCoV-19/South Africa/KRISP-K002622/2020|EPI ISL 535485|H.1|South Africa|2020-07-31	Africa|hCoV-19/South Africa/KRISP-K002722/2020|EPI ISL 529723|C.1|South Africa|2020-08-15	0.0005042070	Africa
Africa|hCoV-19/South Africa/KRISP-K002623/2020|EPI ISL 535486|B.1|South Africa|2020-08-01	Africa|hCoV-19/South Africa/KRISP-K002722/2020|EPI ISL 529723|C.1|South Africa|2020-08-15	0.0006439666	Africa
Africa|hCoV-19/South Africa/KRISP-K002624/2020|EPI ISL 535487|B.1.1.206|South Africa|2020-08-01	Africa|hCoV-19/South Africa/KRISP-K002722/2020|EPI ISL 529723|C.1|South Africa|2020-08-15	0.0006387392	Africa
Africa|hCoV-19/South Africa/KRISP-K002625/2020|EPI ISL 535488|B.1.1|South Africa|2020-07-29	Africa|hCoV-19/South Africa/KRISP-K002722/2020|EPI ISL 529723|C.1|South Africa|2020-08-15	0.0004705410	Africa
Africa|hCoV-19/South Africa/KRISP-K002626/2020|EPI ISL 535496|H.1|South Africa|2020-08-01	Africa|hCoV-19/South Africa/KRISP-K002722/2020|EPI ISL 529723|C.1|South Africa|2020-08-15	0.0004705427	Africa
Africa|hCoV-19/South Africa/KRISP-K002628/2020|EPI ISL 535498|H.1|South Africa|2020-07-27	Africa|hCoV-19/South Africa/KRISP-K002722/2020|EPI ISL 529723|C.1|South Africa|2020-08-15	0.0005377956	Africa
Africa|hCoV-19/South Africa/KRISP-K002629/2020|EPI ISL 535499|C.9|South Africa|2020-07-31	Africa|hCoV-19/South Africa/KRISP-K002722/2020|EPI ISL 529723|C.1|South Africa|2020-08-15	0.0004379611	Africa
Africa|hCoV-19/South Africa/KRISP-K002630/2020|EPI ISL 535500|H.1|South Africa|2020-07-31	Africa|hCoV-19/South Africa/KRISP-K002722/2020|EPI ISL 529723|C.1|South Africa|2020-08-15	0.0005042171	Africa
Africa|hCoV-19/South Africa/KRISP-K002631/2020|EPI ISL 535501|H.1|South Africa|2020-08-02	Africa|hCoV-19/South Africa/KRISP-K002722/2020|EPI ISL 529723|C.1|South Africa|2020-08-15	0.0005041850	Africa
Africa|hCoV-19/South Africa/KRISP-K002632/2020|EPI ISL 535502|B.1.1.62|South Africa|2020-07-31	Africa|hCoV-19/South Africa/KRISP-K002722/2020|EPI ISL 529723|C.1|South Africa|2020-08-15	0.0005714443	Africa
Africa|hCoV-19/South Africa/KRISP-K002633/2020|EPI ISL 535503|B.1.1.206|South Africa|2020-08-03	Africa|hCoV-19/South Africa/KRISP-K002722/2020|EPI ISL 529723|C.1|South Africa|2020-08-15	0.0005378064	Africa
Africa|hCoV-19/South Africa/KRISP-K002634/2020|EPI ISL 535504|B.1.1.273|South Africa|2020-08-03	Africa|hCoV-19/South Africa/KRISP-K002722/2020|EPI ISL 529723|C.1|South Africa|2020-08-15	0.0005377956	Africa
Africa|hCoV-19/South Africa/KRISP-K002635/2020|EPI ISL 535505|B.1.1.40|South Africa|2020-08-04	Africa|hCoV-19/South Africa/KRISP-K002722/2020|EPI ISL 529723|C.1|South Africa|2020-08-15	0.0005377956	Africa
Africa|hCoV-19/South Africa/KRISP-K002636/2020|EPI ISL 535506|C.1|South Africa|2020-08-02	Africa|hCoV-19/South Africa/KRISP-K002722/2020|EPI ISL 529723|C.1|South Africa|2020-08-15	0.0002688417	Africa
Africa|hCoV-19/South Africa/KRISP-K002637/2020|EPI ISL 535507|B.1.1.206|South Africa|2020-08-02	Africa|hCoV-19/South Africa/KRISP-K002722/2020|EPI ISL 529723|C.1|South Africa|2020-08-15	0.0004390614	Africa
Africa|hCoV-19/South Africa/KRISP-K002638/2020|EPI ISL 535508|B.1.1.206|South Africa|2020-08-04	Africa|hCoV-19/South Africa/KRISP-K002722/2020|EPI ISL 529723|C.1|South Africa|2020-08-15	0.0004705410	Africa
Africa|hCoV-19/South Africa/KRISP-K002639/2020|EPI ISL 535509|B.1.1.34|South Africa|2020-08-03	Africa|hCoV-19/South Africa/KRISP-K002722/2020|EPI ISL 529723|C.1|South Africa|2020-08-15	0.0004705410	Africa
Africa|hCoV-19/South Africa/KRISP-K002640/2020|EPI ISL 535510|B.1.1.206|South Africa|2020-08-04	Africa|hCoV-19/South Africa/KRISP-K002722/2020|EPI ISL 529723|C.1|South Africa|2020-08-15	0.0005377829	Africa
Africa|hCoV-19/South Africa/KRISP-K002641/2020|EPI ISL 535511|B.1.1.34|South Africa|2020-08-02	Africa|hCoV-19/South Africa/KRISP-K002722/2020|EPI ISL 529723|C.1|South Africa|2020-08-15	0.0005041613	Africa
Africa|hCoV-19/South Africa/KRISP-K002642/2020|EPI ISL 535512|B.1.1.273|South Africa|2020-08-02	Africa|hCoV-19/South Africa/KRISP-K002722/2020|EPI ISL 529723|C.1|South Africa|2020-08-15	0.0005377722	Africa
Africa|hCoV-19/South Africa/KRISP-K002643/2020|EPI ISL 535513|B.1.1.206|South Africa|2020-08-01	Africa|hCoV-19/South Africa/KRISP-K002722/2020|EPI ISL 529723|C.1|South Africa|2020-08-15	0.0005041613	Africa
Africa|hCoV-19/South Africa/KRISP-K002644/2020|EPI ISL 535514|B.1.1.206|South Africa|2020-08-02	Africa|hCoV-19/South Africa/KRISP-K002722/2020|EPI ISL 529723|C.1|South Africa|2020-08-15	0.0005378190	Africa
Africa|hCoV-19/South Africa/KRISP-K002645/2020|EPI ISL 535515|H.1|South Africa|2020-08-01	Africa|hCoV-19/South Africa/KRISP-K002722/2020|EPI ISL 529723|C.1|South Africa|2020-08-15	0.0004369134	Africa
Africa|hCoV-19/South Africa/KRISP-K002646/2020|EPI ISL 535516|B.1.1.34|South Africa|2020-08-03	Africa|hCoV-19/South Africa/KRISP-K002722/2020|EPI ISL 529723|C.1|South Africa|2020-08-15	0.0005041832	Africa
Africa|hCoV-19/South Africa/KRISP-K002647/2020|EPI ISL 535517|B.1.1.206|South Africa|2020-08-04	Africa|hCoV-19/South Africa/KRISP-K002722/2020|EPI ISL 529723|C.1|South Africa|2020-08-15	0.0003851364	Africa
Africa|hCoV-19/South Africa/KRISP-K002648/2020|EPI ISL 535518|B.1.1.206|South Africa|2020-08-04	Africa|hCoV-19/South Africa/KRISP-K002722/2020|EPI ISL 529723|C.1|South Africa|2020-08-15	0.0004033046	Africa
Africa|hCoV-19/South Africa/KRISP-K002649/2020|EPI ISL 535519|B.1.1.34|South Africa|2020-08-02	Africa|hCoV-19/South Africa/KRISP-K002722/2020|EPI ISL 529723|C.1|South Africa|2020-08-15	0.0005377829	Africa
Africa|hCoV-19/South Africa/KRISP-K002650/2020|EPI ISL 535520|H.1|South Africa|2020-08-03	Africa|hCoV-19/South Africa/KRISP-K002722/2020|EPI ISL 529723|C.1|South Africa|2020-08-15	0.0005714827	Africa
Africa|hCoV-19/South Africa/KRISP-K002651/2020|EPI ISL 535521|B.1.1.206|South Africa|2020-08-04	Africa|hCoV-19/South Africa/KRISP-K002722/2020|EPI ISL 529723|C.1|South Africa|2020-08-15	0.0004846613	Africa
Africa|hCoV-19/South Africa/KRISP-K002653/2020|EPI ISL 535522|B.1.1|South Africa|2020-08-02	Africa|hCoV-19/South Africa/KRISP-K002722/2020|EPI ISL 529723|C.1|South Africa|2020-08-15	0.0004034090	Africa
Africa|hCoV-19/South Africa/KRISP-K002655/2020|EPI ISL 535523|C.9|South Africa|2020-08-03	Africa|hCoV-19/South Africa/KRISP-K002722/2020|EPI ISL 529723|C.1|South Africa|2020-08-15	0.0003696958	Africa
Africa|hCoV-19/South Africa/KRISP-K002657/2020|EPI ISL 535525|B.1.1.1|South Africa|2020-08-03	Africa|hCoV-19/South Africa/KRISP-K002722/2020|EPI ISL 529723|C.1|South Africa|2020-08-15	0.0002062854	Africa
Africa|hCoV-19/South Africa/KRISP-K002658/2020|EPI ISL 535526|B.1.1.56|South Africa|2020-08-03	Africa|hCoV-19/South Africa/KRISP-K002722/2020|EPI ISL 529723|C.1|South Africa|2020-08-15	0.0005378064	Africa
Africa|hCoV-19/South Africa/KRISP-K002659/2020|EPI ISL 535527|C.9|South Africa|2020-08-03	Africa|hCoV-19/South Africa/KRISP-K002722/2020|EPI ISL 529723|C.1|South Africa|2020-08-15	0.0004040690	Africa
Africa|hCoV-19/South Africa/KRISP-K002660/2020|EPI ISL 535528|B.1.1.316|South Africa|2020-08-03	Africa|hCoV-19/South Africa/KRISP-K002722/2020|EPI ISL 529723|C.1|South Africa|2020-08-15	0.0004497422	Africa
Africa|hCoV-19/South Africa/KRISP-K002661/2020|EPI ISL 535529|C.9|South Africa|2020-08-03	Africa|hCoV-19/South Africa/KRISP-K002722/2020|EPI ISL 529723|C.1|South Africa|2020-08-15	0.0004033222	Africa
Africa|hCoV-19/South Africa/KRISP-K002664/2020|EPI ISL 535530|B.1.5|South Africa|2020-08-02	Africa|hCoV-19/South Africa/KRISP-K002722/2020|EPI ISL 529723|C.1|South Africa|2020-08-15	0.0005752024	Africa
Africa|hCoV-19/South Africa/KRISP-K002665/2020|EPI ISL 535531|C.1|South Africa|2020-08-03	Africa|hCoV-19/South Africa/KRISP-K002722/2020|EPI ISL 529723|C.1|South Africa|2020-08-15	0.0001680085	Africa
Africa|hCoV-19/South Africa/KRISP-K002666/2020|EPI ISL 535532|B.1.1.206|South Africa|2020-08-01	Africa|hCoV-19/South Africa/KRISP-K002722/2020|EPI ISL 529723|C.1|South Africa|2020-08-15	0.0004032870	Africa
Africa|hCoV-19/South Africa/KRISP-K002667/2020|EPI ISL 535533|B.1.1|South Africa|2020-08-04	Africa|hCoV-19/South Africa/KRISP-K002722/2020|EPI ISL 529723|C.1|South Africa|2020-08-15	0.0003699084	Africa
Africa|hCoV-19/South Africa/KRISP-K002669/2020|EPI ISL 535535|B.1.1.206|South Africa|2020-08-03	Africa|hCoV-19/South Africa/KRISP-K002722/2020|EPI ISL 529723|C.1|South Africa|2020-08-15	0.0004221670	Africa
Africa|hCoV-19/South Africa/KRISP-K002670/2020|EPI ISL 535536|B.1.1.206|South Africa|2020-08-02	Africa|hCoV-19/South Africa/KRISP-K002722/2020|EPI ISL 529723|C.1|South Africa|2020-08-15	0.0007396394	Africa
Africa|hCoV-19/South Africa/KRISP-K002671/2020|EPI ISL 535537|B.1|South Africa|2020-08-02	Africa|hCoV-19/South Africa/KRISP-K002722/2020|EPI ISL 529723|C.1|South Africa|2020-08-15	0.0006387718	Africa
Africa|hCoV-19/South Africa/KRISP-K002672/2020|EPI ISL 535538|B.1.1.206|South Africa|2020-08-03	Africa|hCoV-19/South Africa/KRISP-K002722/2020|EPI ISL 529723|C.1|South Africa|2020-08-15	0.0004945253	Africa
Africa|hCoV-19/South Africa/KRISP-K002673/2020|EPI ISL 535539|B.1.1.254|South Africa|2020-08-01	Africa|hCoV-19/South Africa/KRISP-K002722/2020|EPI ISL 529723|C.1|South Africa|2020-08-15	0.0004705518	Africa
Africa|hCoV-19/South Africa/KRISP-K002675/2020|EPI ISL 535540|C.9|South Africa|2020-08-03	Africa|hCoV-19/South Africa/KRISP-K002722/2020|EPI ISL 529723|C.1|South Africa|2020-08-15	0.0004040690	Africa
Africa|hCoV-19/South Africa/KRISP-K002676/2020|EPI ISL 535541|C.1|South Africa|2020-08-02	Africa|hCoV-19/South Africa/KRISP-K002722/2020|EPI ISL 529723|C.1|South Africa|2020-08-15	0.0001007967	Africa
Africa|hCoV-19/South Africa/KRISP-K002678/2020|EPI ISL 535542|B.1.1.254|South Africa|2020-08-03	Africa|hCoV-19/South Africa/KRISP-K002722/2020|EPI ISL 529723|C.1|South Africa|2020-08-15	0.0005041750	Africa
Africa|hCoV-19/South Africa/KRISP-K002679/2020|EPI ISL 535543|B.1.1.273|South Africa|2020-08-02	Africa|hCoV-19/South Africa/KRISP-K002722/2020|EPI ISL 529723|C.1|South Africa|2020-08-15	0.0006387139	Africa
Africa|hCoV-19/South Africa/KRISP-K002680/2020|EPI ISL 535544|B.1.1|South Africa|2020-08-03	Africa|hCoV-19/South Africa/KRISP-K002722/2020|EPI ISL 529723|C.1|South Africa|2020-08-15	0.0007397200	Africa
Africa|hCoV-19/South Africa/KRISP-K002681/2020|EPI ISL 535545|B.1.1.254|South Africa|2020-08-01	Africa|hCoV-19/South Africa/KRISP-K002722/2020|EPI ISL 529723|C.1|South Africa|2020-08-15	0.0005714692	Africa
Africa|hCoV-19/South Africa/KRISP-K002682/2020|EPI ISL 535546|B.1.1.206|South Africa|2020-08-01	Africa|hCoV-19/South Africa/KRISP-K002722/2020|EPI ISL 529723|C.1|South Africa|2020-08-15	0.0004705205	Africa
Africa|hCoV-19/South Africa/KRISP-K002685/2020|EPI ISL 535548|B.1.1|South Africa|2020-08-02	Africa|hCoV-19/South Africa/KRISP-K002722/2020|EPI ISL 529723|C.1|South Africa|2020-08-15	0.0004751278	Africa
Africa|hCoV-19/South Africa/KRISP-K002686/2020|EPI ISL 535549|B.1.1.273|South Africa|2020-08-04	Africa|hCoV-19/South Africa/KRISP-K002722/2020|EPI ISL 529723|C.1|South Africa|2020-08-15	0.0005787445	Africa
Africa|hCoV-19/South Africa/KRISP-K002687/2020|EPI ISL 535550|B.1.1|South Africa|2020-08-03	Africa|hCoV-19/South Africa/KRISP-K002722/2020|EPI ISL 529723|C.1|South Africa|2020-08-15	0.0004435491	Africa
Africa|hCoV-19/South Africa/KRISP-K002688/2020|EPI ISL 535551|B.1.1|South Africa|2020-08-03	Africa|hCoV-19/South Africa/KRISP-K002722/2020|EPI ISL 529723|C.1|South Africa|2020-08-15	0.0005042970	Africa
Africa|hCoV-19/South Africa/KRISP-K002690/2020|EPI ISL 535552|B.1.1.273|South Africa|2020-07-27	Africa|hCoV-19/South Africa/KRISP-K002722/2020|EPI ISL 529723|C.1|South Africa|2020-08-15	0.0007396232	Africa
Africa|hCoV-19/South Africa/KRISP-K002691/2020|EPI ISL 535553|B.1.1.206|South Africa|2020-07-27	Africa|hCoV-19/South Africa/KRISP-K002722/2020|EPI ISL 529723|C.1|South Africa|2020-08-15	0.0005378190	Africa
Africa|hCoV-19/South Africa/KRISP-K002692/2020|EPI ISL 535554|B.1.1.206|South Africa|2020-07-27	Africa|hCoV-19/South Africa/KRISP-K002722/2020|EPI ISL 529723|C.1|South Africa|2020-08-15	0.0006050567	Africa
Africa|hCoV-19/South Africa/KRISP-K002693/2020|EPI ISL 535555|C.2|South Africa|2020-07-27	Africa|hCoV-19/South Africa/KRISP-K002722/2020|EPI ISL 529723|C.1|South Africa|2020-08-15	0.0002688416	Africa
Africa|hCoV-19/South Africa/KRISP-K002694/2020|EPI ISL 535556|B.1.1.273|South Africa|2020-07-27	Africa|hCoV-19/South Africa/KRISP-K002722/2020|EPI ISL 529723|C.1|South Africa|2020-08-15	0.0005041512	Africa
Africa|hCoV-19/South Africa/KRISP-K002696/2020|EPI ISL 535557|B.1.1|South Africa|2020-07-27	Africa|hCoV-19/South Africa/KRISP-K002722/2020|EPI ISL 529723|C.1|South Africa|2020-08-15	0.0005041512	Africa
Africa|hCoV-19/South Africa/KRISP-K002697/2020|EPI ISL 535558|B.1.1|South Africa|2020-07-27	Africa|hCoV-19/South Africa/KRISP-K002722/2020|EPI ISL 529723|C.1|South Africa|2020-08-15	0.0004705206	Africa
Africa|hCoV-19/South Africa/KRISP-K002698/2020|EPI ISL 535559|B.1.1.206|South Africa|2020-07-30	Africa|hCoV-19/South Africa/KRISP-K002722/2020|EPI ISL 529723|C.1|South Africa|2020-08-15	0.0006386710	Africa
Africa|hCoV-19/South Africa/KRISP-K002699/2020|EPI ISL 535560|C.1|South Africa|2020-07-30	Africa|hCoV-19/South Africa/KRISP-K002722/2020|EPI ISL 529723|C.1|South Africa|2020-08-15	0.0001687683	Africa
Africa|hCoV-19/South Africa/KRISP-K002700/2020|EPI ISL 535561|B.1.1.206|South Africa|2020-07-30	Africa|hCoV-19/South Africa/KRISP-K002722/2020|EPI ISL 529723|C.1|South Africa|2020-08-15	0.0005417757	Africa
Africa|hCoV-19/South Africa/KRISP-K002702/2020|EPI ISL 535562|B.1.1.273|South Africa|2020-07-30	Africa|hCoV-19/South Africa/KRISP-K002722/2020|EPI ISL 529723|C.1|South Africa|2020-08-15	0.0005041734	Africa
Africa|hCoV-19/South Africa/KRISP-K002703/2020|EPI ISL 535563|B.1.1.273|South Africa|2020-07-30	Africa|hCoV-19/South Africa/KRISP-K002722/2020|EPI ISL 529723|C.1|South Africa|2020-08-15	0.0006050731	Africa
Africa|hCoV-19/South Africa/KRISP-K002704/2020|EPI ISL 535564|H.1|South Africa|2020-07-30	Africa|hCoV-19/South Africa/KRISP-K002722/2020|EPI ISL 529723|C.1|South Africa|2020-08-15	0.0004369324	Africa
Africa|hCoV-19/South Africa/KRISP-K002706/2020|EPI ISL 535565|B.1.1|South Africa|2020-07-30	Africa|hCoV-19/South Africa/KRISP-K002722/2020|EPI ISL 529723|C.1|South Africa|2020-08-15	0.0005041393	Africa
Africa|hCoV-19/South Africa/KRISP-K002707/2020|EPI ISL 535566|B.1.1.206|South Africa|2020-07-30	Africa|hCoV-19/South Africa/KRISP-K002722/2020|EPI ISL 529723|C.1|South Africa|2020-08-15	0.0004705410	Africa
Africa|hCoV-19/South Africa/KRISP-K002708/2020|EPI ISL 535567|C.1|South Africa|2020-07-30	Africa|hCoV-19/South Africa/KRISP-K002722/2020|EPI ISL 529723|C.1|South Africa|2020-08-15	0.0003360803	Africa
Africa|hCoV-19/South Africa/KRISP-K002709/2020|EPI ISL 535568|H.1|South Africa|2020-07-30	Africa|hCoV-19/South Africa/KRISP-K002722/2020|EPI ISL 529723|C.1|South Africa|2020-08-15	0.0004705726	Africa
Africa|hCoV-19/South Africa/KRISP-K002710/2020|EPI ISL 535569|B.1.1.99|South Africa|2020-07-30	Africa|hCoV-19/South Africa/KRISP-K002722/2020|EPI ISL 529723|C.1|South Africa|2020-08-15	0.0005041732	Africa
Africa|hCoV-19/South Africa/KRISP-K002711/2020|EPI ISL 535570|B.1.1.273|South Africa|2020-07-30	Africa|hCoV-19/South Africa/KRISP-K002722/2020|EPI ISL 529723|C.1|South Africa|2020-08-15	0.0006386861	Africa
Africa|hCoV-19/South Africa/KRISP-K002712/2020|EPI ISL 535571|B.1.1.84|South Africa|2020-07-30	Africa|hCoV-19/South Africa/KRISP-K002722/2020|EPI ISL 529723|C.1|South Africa|2020-08-15	0.0004369031	Africa
Africa|hCoV-19/South Africa/KRISP-K002715/2020|EPI ISL 535572|B.1.1|South Africa|2020-07-30	Africa|hCoV-19/South Africa/KRISP-K002722/2020|EPI ISL 529723|C.1|South Africa|2020-08-15	0.0006050446	Africa
Africa|hCoV-19/South Africa/KRISP-K002717/2020|EPI ISL 529720|B.1.1.64|South Africa|2020-08-14	Africa|hCoV-19/South Africa/KRISP-K002722/2020|EPI ISL 529723|C.1|South Africa|2020-08-15	0.0004705521	Africa
Africa|hCoV-19/South Africa/KRISP-K002720/2020|EPI ISL 529721|C.1|South Africa|2020-08-16	Africa|hCoV-19/South Africa/KRISP-K002722/2020|EPI ISL 529723|C.1|South Africa|2020-08-15	0.0002688309	Africa
Africa|hCoV-19/South Africa/KRISP-K002721/2020|EPI ISL 529722|B.1.1.1|South Africa|2020-08-14	Africa|hCoV-19/South Africa/KRISP-K002722/2020|EPI ISL 529723|C.1|South Africa|2020-08-15	0.0002721981	Africa
Africa|hCoV-19/Algeria/G0638 2264/2020|EPI ISL 418241|B.1|Algeria|2020-03-02	Africa|hCoV-19/South Africa/KRISP-K002724/2020|EPI ISL 529724|B.1|South Africa|2020-08-12	0.0004377797	Africa
Africa|hCoV-19/Algeria/G0640 2265/2020|EPI ISL 418242|B.1|Algeria|2020-03-08	Africa|hCoV-19/South Africa/KRISP-K002724/2020|EPI ISL 529724|B.1|South Africa|2020-08-12	0.0003360882	Africa
Africa|hCoV-19/Algeria/G0860 2262/2020|EPI ISL 420037|B.1|Algeria|2020-03-02	Africa|hCoV-19/South Africa/KRISP-K002724/2020|EPI ISL 529724|B.1|South Africa|2020-08-12	0.0003360882	Africa
Africa|hCoV-19/Benin/1022/2020|EPI ISL 476826|B.1|Benin|2020-03-25	Africa|hCoV-19/South Africa/KRISP-K002724/2020|EPI ISL 529724|B.1|South Africa|2020-08-12	0.0004370189	Africa
Africa|hCoV-19/Benin/1092/2020|EPI ISL 476827|B.1|Benin|2020-03-27	Africa|hCoV-19/South Africa/KRISP-K002724/2020|EPI ISL 529724|B.1|South Africa|2020-08-12	0.0004371642	Africa
Africa|hCoV-19/Benin/1408/2020|EPI ISL 476825|B.1.356|Benin|2020-04-04	Africa|hCoV-19/South Africa/KRISP-K002724/2020|EPI ISL 529724|B.1|South Africa|2020-08-12	0.0003361108	Africa
Africa|hCoV-19/Benin/1409/2020|EPI ISL 476828|B.1|Benin|2020-04-06	Africa|hCoV-19/South Africa/KRISP-K002724/2020|EPI ISL 529724|B.1|South Africa|2020-08-12	0.0003723735	Africa
Africa|hCoV-19/Benin/1950/2020|EPI ISL 476830|A|Benin|2020-04-15	Africa|hCoV-19/South Africa/KRISP-K002724/2020|EPI ISL 529724|B.1|South Africa|2020-08-12	0.0006725608	Africa
Africa|hCoV-19/Benin/197/2020|EPI ISL 476822|B.1.178|Benin|2020-03-15	Africa|hCoV-19/South Africa/KRISP-K002724/2020|EPI ISL 529724|B.1|South Africa|2020-08-12	0.0004370673	Africa
Africa|hCoV-19/Benin/2012/2020|EPI ISL 476831|A|Benin|2020-04-15	Africa|hCoV-19/South Africa/KRISP-K002724/2020|EPI ISL 529724|B.1|South Africa|2020-08-12	0.0007061010	Africa
Africa|hCoV-19/Benin/260/2020|EPI ISL 476823|B.1.292|Benin|2020-03-17	Africa|hCoV-19/South Africa/KRISP-K002724/2020|EPI ISL 529724|B.1|South Africa|2020-08-12	0.0004033573	Africa
Africa|hCoV-19/Benin/314/2020|EPI ISL 476834|B.1.5|Benin|2020-03-17	Africa|hCoV-19/South Africa/KRISP-K002724/2020|EPI ISL 529724|B.1|South Africa|2020-08-12	0.0004732445	Africa
Africa|hCoV-19/Benin/461/2020|EPI ISL 476833|A|Benin|2020-03-17	Africa|hCoV-19/South Africa/KRISP-K002724/2020|EPI ISL 529724|B.1|South Africa|2020-08-12	0.0006724344	Africa
Africa|hCoV-19/Benin/501/2020|EPI ISL 476824|B.1.356|Benin|2020-03-17	Africa|hCoV-19/South Africa/KRISP-K002724/2020|EPI ISL 529724|B.1|South Africa|2020-08-12	0.0003360882	Africa
Africa|hCoV-19/Benin/843/2020|EPI ISL 476829|A|Benin|2020-03-19	Africa|hCoV-19/South Africa/KRISP-K002724/2020|EPI ISL 529724|B.1|South Africa|2020-08-12	0.0006052477	Africa
Africa|hCoV-19/Botswana/BOT0455/2020|EPI ISL 560386|B.1|Botswana|2020-03-28	Africa|hCoV-19/South Africa/KRISP-K002724/2020|EPI ISL 529724|B.1|South Africa|2020-08-12	0.0002688597	Africa
Africa|hCoV-19/Botswana/BOT2254/2020|EPI ISL 560390|B.1.1|Botswana|2020-04-08	Africa|hCoV-19/South Africa/KRISP-K002724/2020|EPI ISL 529724|B.1|South Africa|2020-08-12	0.0004790779	Africa
Africa|hCoV-19/Botswana/BOT2283/2020|EPI ISL 560385|B.1|Botswana|2020-04-07	Africa|hCoV-19/South Africa/KRISP-K002724/2020|EPI ISL 529724|B.1|South Africa|2020-08-12	0.0003837163	Africa
Africa|hCoV-19/Botswana/BOT2624/2020|EPI ISL 560387|B.1.1|Botswana|2020-04-05	Africa|hCoV-19/South Africa/KRISP-K002724/2020|EPI ISL 529724|B.1|South Africa|2020-08-12	0.0004884870	Africa
Africa|hCoV-19/Botswana/BOT4161/2020|EPI ISL 560388|B.1.1.220|Botswana|2020-04-16	Africa|hCoV-19/South Africa/KRISP-K002724/2020|EPI ISL 529724|B.1|South Africa|2020-08-12	0.0005531801	Africa
Africa|hCoV-19/DRC/04186/2020|EPI ISL 471411|A|Democratic Republic of the Congo|2020-04-25	Africa|hCoV-19/South Africa/KRISP-K002724/2020|EPI ISL 529724|B.1|South Africa|2020-08-12	0.0006724338	Africa
Africa|hCoV-19/DRC/04188/2020|EPI ISL 471413|A|Democratic Republic of the Congo|2020-04-25	Africa|hCoV-19/South Africa/KRISP-K002724/2020|EPI ISL 529724|B.1|South Africa|2020-08-12	0.0007628459	Africa
Africa|hCoV-19/DRC/10041/2020|EPI ISL 527543|B.1.1.275|Democratic Republic of the Congo|2020-05-22	Africa|hCoV-19/South Africa/KRISP-K002724/2020|EPI ISL 529724|B.1|South Africa|2020-08-12	0.0005458648	Africa
Africa|hCoV-19/DRC/10057/2020|EPI ISL 527538|B.1.1.275|Democratic Republic of the Congo|2020-05-22	Africa|hCoV-19/South Africa/KRISP-K002724/2020|EPI ISL 529724|B.1|South Africa|2020-08-12	0.0006695005	Africa
Africa|hCoV-19/DRC/10061/2020|EPI ISL 527521|B.1.1.275|Democratic Republic of the Congo|2020-05-22	Africa|hCoV-19/South Africa/KRISP-K002724/2020|EPI ISL 529724|B.1|South Africa|2020-08-12	0.0005212985	Africa
Africa|hCoV-19/DRC/10070/2020|EPI ISL 527544|B.1.178|Democratic Republic of the Congo|2020-05-22	Africa|hCoV-19/South Africa/KRISP-K002724/2020|EPI ISL 529724|B.1|South Africa|2020-08-12	0.0005790904	Africa
Africa|hCoV-19/DRC/10120/2020|EPI ISL 513624|B.1.1.275|Democratic Republic of the Congo|2020-05-22	Africa|hCoV-19/South Africa/KRISP-K002724/2020|EPI ISL 529724|B.1|South Africa|2020-08-12	0.0005941811	Africa
Africa|hCoV-19/DRC/10127/2020|EPI ISL 513625|B.1.1.275|Democratic Republic of the Congo|2020-05-22	Africa|hCoV-19/South Africa/KRISP-K002724/2020|EPI ISL 529724|B.1|South Africa|2020-08-12	0.0005864752	Africa
Africa|hCoV-19/DRC/10242/2020|EPI ISL 513626|B.1.84|Democratic Republic of the Congo|2020-05-22	Africa|hCoV-19/South Africa/KRISP-K002724/2020|EPI ISL 529724|B.1|South Africa|2020-08-12	0.0004743282	Africa
Africa|hCoV-19/DRC/10251/2020|EPI ISL 513627|B.1.128|Democratic Republic of the Congo|2020-05-22	Africa|hCoV-19/South Africa/KRISP-K002724/2020|EPI ISL 529724|B.1|South Africa|2020-08-12	0.0006105413	Africa
Africa|hCoV-19/DRC/10324/2020|EPI ISL 527545|B.1.214|Democratic Republic of the Congo|2020-05-22	Africa|hCoV-19/South Africa/KRISP-K002724/2020|EPI ISL 529724|B.1|South Africa|2020-08-12	0.0005456844	Africa
Africa|hCoV-19/DRC/10346/2020|EPI ISL 527546|B.1.214|Democratic Republic of the Congo|2020-05-22	Africa|hCoV-19/South Africa/KRISP-K002724/2020|EPI ISL 529724|B.1|South Africa|2020-08-12	0.0005513620	Africa
Africa|hCoV-19/DRC/10364/2020|EPI ISL 527498|B.1|Democratic Republic of the Congo|2020-05-22	Africa|hCoV-19/South Africa/KRISP-K002724/2020|EPI ISL 529724|B.1|South Africa|2020-08-12	0.0004460283	Africa
Africa|hCoV-19/DRC/10371/2020|EPI ISL 527489|B.1.178|Democratic Republic of the Congo|2020-05-22	Africa|hCoV-19/South Africa/KRISP-K002724/2020|EPI ISL 529724|B.1|South Africa|2020-08-12	0.0005800842	Africa
Africa|hCoV-19/DRC/10373/2020|EPI ISL 527495|B.1.159|Democratic Republic of the Congo|2020-05-22	Africa|hCoV-19/South Africa/KRISP-K002724/2020|EPI ISL 529724|B.1|South Africa|2020-08-12	0.0004782861	Africa
Africa|hCoV-19/DRC/10374/2020|EPI ISL 527539|B.1.84|Democratic Republic of the Congo|2020-05-22	Africa|hCoV-19/South Africa/KRISP-K002724/2020|EPI ISL 529724|B.1|South Africa|2020-08-12	0.0007359708	Africa
Africa|hCoV-19/DRC/10375/2020|EPI ISL 527499|B.1.84|Democratic Republic of the Congo|2020-05-22	Africa|hCoV-19/South Africa/KRISP-K002724/2020|EPI ISL 529724|B.1|South Africa|2020-08-12	0.0006160709	Africa
Africa|hCoV-19/DRC/10399/2020|EPI ISL 527491|B.1.214|Democratic Republic of the Congo|2020-05-22	Africa|hCoV-19/South Africa/KRISP-K002724/2020|EPI ISL 529724|B.1|South Africa|2020-08-12	0.0005460772	Africa
Africa|hCoV-19/DRC/10502/2020|EPI ISL 527547|B.1.5|Democratic Republic of the Congo|2020-05-20	Africa|hCoV-19/South Africa/KRISP-K002724/2020|EPI ISL 529724|B.1|South Africa|2020-08-12	0.0003748347	Africa
Africa|hCoV-19/DRC/10506/2020|EPI ISL 527524|B.1.5|Democratic Republic of the Congo|2020-05-18	Africa|hCoV-19/South Africa/KRISP-K002724/2020|EPI ISL 529724|B.1|South Africa|2020-08-12	0.0003839249	Africa
Africa|hCoV-19/DRC/10507/2020|EPI ISL 527492|B.1.5|Democratic Republic of the Congo|2020-05-18	Africa|hCoV-19/South Africa/KRISP-K002724/2020|EPI ISL 529724|B.1|South Africa|2020-08-12	0.0004097043	Africa
Africa|hCoV-19/DRC/10508/2020|EPI ISL 527494|B.1.5|Democratic Republic of the Congo|2020-05-20	Africa|hCoV-19/South Africa/KRISP-K002724/2020|EPI ISL 529724|B.1|South Africa|2020-08-12	0.0004075069	Africa
Africa|hCoV-19/DRC/10532/2020|EPI ISL 527532|B.1.5|Democratic Republic of the Congo|2020-05-20	Africa|hCoV-19/South Africa/KRISP-K002724/2020|EPI ISL 529724|B.1|South Africa|2020-08-12	0.0003842734	Africa
Africa|hCoV-19/DRC/10533/2020|EPI ISL 527548|B.1.5|Democratic Republic of the Congo|2020-05-20	Africa|hCoV-19/South Africa/KRISP-K002724/2020|EPI ISL 529724|B.1|South Africa|2020-08-12	0.0004090439	Africa
Africa|hCoV-19/DRC/10621/2020|EPI ISL 527526|B.1.214|Democratic Republic of the Congo|2020-05-23	Africa|hCoV-19/South Africa/KRISP-K002724/2020|EPI ISL 529724|B.1|South Africa|2020-08-12	0.0005229340	Africa
Africa|hCoV-19/DRC/10640/2020|EPI ISL 527541|B.1|Democratic Republic of the Congo|2020-05-22	Africa|hCoV-19/South Africa/KRISP-K002724/2020|EPI ISL 529724|B.1|South Africa|2020-08-12	0.0007055870	Africa
Africa|hCoV-19/DRC/10644/2020|EPI ISL 527549|B.1|Democratic Republic of the Congo|2020-05-22	Africa|hCoV-19/South Africa/KRISP-K002724/2020|EPI ISL 529724|B.1|South Africa|2020-08-12	0.0006818025	Africa
Africa|hCoV-19/DRC/10728/2020|EPI ISL 513628|B.1.5|Democratic Republic of the Congo|2020-05-23	Africa|hCoV-19/South Africa/KRISP-K002724/2020|EPI ISL 529724|B.1|South Africa|2020-08-12	0.0004202442	Africa
Africa|hCoV-19/DRC/10731/2020|EPI ISL 513629|B.1.1.1|Democratic Republic of the Congo|2020-05-23	Africa|hCoV-19/South Africa/KRISP-K002724/2020|EPI ISL 529724|B.1|South Africa|2020-08-12	0.0006704241	Africa
Africa|hCoV-19/DRC/10733/2020|EPI ISL 513630|B.1|Democratic Republic of the Congo|2020-05-23	Africa|hCoV-19/South Africa/KRISP-K002724/2020|EPI ISL 529724|B.1|South Africa|2020-08-12	0.0005406146	Africa
Africa|hCoV-19/DRC/108/2020|EPI ISL 417948|B.1.128|Democratic Republic of the Congo|2020-03-19	Africa|hCoV-19/South Africa/KRISP-K002724/2020|EPI ISL 529724|B.1|South Africa|2020-08-12	0.0005048739	Africa
Africa|hCoV-19/DRC/10885/2020|EPI ISL 513631|B.1.84|Democratic Republic of the Congo|2020-05-23	Africa|hCoV-19/South Africa/KRISP-K002724/2020|EPI ISL 529724|B.1|South Africa|2020-08-12	0.0005445091	Africa
Africa|hCoV-19/DRC/10902/2020|EPI ISL 527490|B.1.178|Democratic Republic of the Congo|2020-05-23	Africa|hCoV-19/South Africa/KRISP-K002724/2020|EPI ISL 529724|B.1|South Africa|2020-08-12	0.0005114466	Africa
Africa|hCoV-19/DRC/10913/2020|EPI ISL 527507|B.1.84|Democratic Republic of the Congo|2020-05-24	Africa|hCoV-19/South Africa/KRISP-K002724/2020|EPI ISL 529724|B.1|South Africa|2020-08-12	0.0006198659	Africa
Africa|hCoV-19/DRC/11005/2020|EPI ISL 527550|B.1.159|Democratic Republic of the Congo|2020-05-24	Africa|hCoV-19/South Africa/KRISP-K002724/2020|EPI ISL 529724|B.1|South Africa|2020-08-12	0.0005795980	Africa
Africa|hCoV-19/DRC/11008/2020|EPI ISL 527503|B.1.159|Democratic Republic of the Congo|2020-05-24	Africa|hCoV-19/South Africa/KRISP-K002724/2020|EPI ISL 529724|B.1|South Africa|2020-08-12	0.0005159615	Africa
Africa|hCoV-19/DRC/11022/2020|EPI ISL 527551|B.1.214|Democratic Republic of the Congo|2020-05-24	Africa|hCoV-19/South Africa/KRISP-K002724/2020|EPI ISL 529724|B.1|South Africa|2020-08-12	0.0006139826	Africa
Africa|hCoV-19/DRC/11024/2020|EPI ISL 527552|B.1.149|Democratic Republic of the Congo|2020-05-24	Africa|hCoV-19/South Africa/KRISP-K002724/2020|EPI ISL 529724|B.1|South Africa|2020-08-12	0.0006540036	Africa
Africa|hCoV-19/DRC/11026/2020|EPI ISL 527553|B.1.149|Democratic Republic of the Congo|2020-05-24	Africa|hCoV-19/South Africa/KRISP-K002724/2020|EPI ISL 529724|B.1|South Africa|2020-08-12	0.0005114116	Africa
Africa|hCoV-19/DRC/11031/2020|EPI ISL 527554|B.1.214|Democratic Republic of the Congo|2020-05-24	Africa|hCoV-19/South Africa/KRISP-K002724/2020|EPI ISL 529724|B.1|South Africa|2020-08-12	0.0005459210	Africa
Africa|hCoV-19/DRC/11041/2020|EPI ISL 527555|B.1|Democratic Republic of the Congo|2020-05-24	Africa|hCoV-19/South Africa/KRISP-K002724/2020|EPI ISL 529724|B.1|South Africa|2020-08-12	0.0005116333	Africa
Africa|hCoV-19/DRC/11057/2020|EPI ISL 527528|B.1.5|Democratic Republic of the Congo|2020-05-24	Africa|hCoV-19/South Africa/KRISP-K002724/2020|EPI ISL 529724|B.1|South Africa|2020-08-12	0.0004535906	Africa
Africa|hCoV-19/DRC/11078/2020|EPI ISL 527514|B.1|Democratic Republic of the Congo|2020-05-24	Africa|hCoV-19/South Africa/KRISP-K002724/2020|EPI ISL 529724|B.1|South Africa|2020-08-12	0.0004834780	Africa
Africa|hCoV-19/DRC/11079/2020|EPI ISL 527500|B.1.214|Democratic Republic of the Congo|2020-05-24	Africa|hCoV-19/South Africa/KRISP-K002724/2020|EPI ISL 529724|B.1|South Africa|2020-08-12	0.0004800798	Africa
Africa|hCoV-19/DRC/11093/2020|EPI ISL 527527|B.1.5|Democratic Republic of the Congo|2020-05-24	Africa|hCoV-19/South Africa/KRISP-K002724/2020|EPI ISL 529724|B.1|South Africa|2020-08-12	0.0005248768	Africa
Africa|hCoV-19/DRC/11096/2020|EPI ISL 527522|B.1|Democratic Republic of the Congo|2020-05-24	Africa|hCoV-19/South Africa/KRISP-K002724/2020|EPI ISL 529724|B.1|South Africa|2020-08-12	0.0005214907	Africa
Africa|hCoV-19/DRC/11114/2020|EPI ISL 527534|B.1.214|Democratic Republic of the Congo|2020-05-25	Africa|hCoV-19/South Africa/KRISP-K002724/2020|EPI ISL 529724|B.1|South Africa|2020-08-12	0.0005944092	Africa
Africa|hCoV-19/DRC/11123/2020|EPI ISL 527496|B.1.84|Democratic Republic of the Congo|2020-05-24	Africa|hCoV-19/South Africa/KRISP-K002724/2020|EPI ISL 529724|B.1|South Africa|2020-08-12	0.0004441404	Africa
Africa|hCoV-19/DRC/11134/2020|EPI ISL 527518|B.1.5|Democratic Republic of the Congo|2020-05-24	Africa|hCoV-19/South Africa/KRISP-K002724/2020|EPI ISL 529724|B.1|South Africa|2020-08-12	0.0004159377	Africa
Africa|hCoV-19/DRC/11143/2020|EPI ISL 527556|B.1|Democratic Republic of the Congo|2020-05-24	Africa|hCoV-19/South Africa/KRISP-K002724/2020|EPI ISL 529724|B.1|South Africa|2020-08-12	0.0005796688	Africa
Africa|hCoV-19/DRC/11145/2020|EPI ISL 527501|B.1.214|Democratic Republic of the Congo|2020-05-24	Africa|hCoV-19/South Africa/KRISP-K002724/2020|EPI ISL 529724|B.1|South Africa|2020-08-12	0.0006177326	Africa
Africa|hCoV-19/DRC/11148/2020|EPI ISL 527525|B.1.178|Democratic Republic of the Congo|2020-05-24	Africa|hCoV-19/South Africa/KRISP-K002724/2020|EPI ISL 529724|B.1|South Africa|2020-08-12	0.0006299826	Africa
Africa|hCoV-19/DRC/11157/2020|EPI ISL 527530|B.1|Democratic Republic of the Congo|2020-05-25	Africa|hCoV-19/South Africa/KRISP-K002724/2020|EPI ISL 529724|B.1|South Africa|2020-08-12	0.0005914093	Africa
Africa|hCoV-19/DRC/11187/2020|EPI ISL 527523|B.1.1.275|Democratic Republic of the Congo|2020-05-23	Africa|hCoV-19/South Africa/KRISP-K002724/2020|EPI ISL 529724|B.1|South Africa|2020-08-12	0.0006267738	Africa
Africa|hCoV-19/DRC/11191/2020|EPI ISL 527506|B.1.1.275|Democratic Republic of the Congo|2020-05-23	Africa|hCoV-19/South Africa/KRISP-K002724/2020|EPI ISL 529724|B.1|South Africa|2020-08-12	0.0005153714	Africa
Africa|hCoV-19/DRC/11252/2020|EPI ISL 527557|B.1.1.275|Democratic Republic of the Congo|2020-05-21	Africa|hCoV-19/South Africa/KRISP-K002724/2020|EPI ISL 529724|B.1|South Africa|2020-08-12	0.0006817986	Africa
Africa|hCoV-19/DRC/11260/2020|EPI ISL 527558|B.1.1.275|Democratic Republic of the Congo|2020-05-23	Africa|hCoV-19/South Africa/KRISP-K002724/2020|EPI ISL 529724|B.1|South Africa|2020-08-12	0.0005456176	Africa
Africa|hCoV-19/DRC/1131/2020|EPI ISL 429255|B.1.5|Democratic Republic of the Congo|2020-04-05	Africa|hCoV-19/South Africa/KRISP-K002724/2020|EPI ISL 529724|B.1|South Africa|2020-08-12	0.0004068577	Africa
Africa|hCoV-19/DRC/11310/2020|EPI ISL 527529|B.1.149|Democratic Republic of the Congo|2020-05-25	Africa|hCoV-19/South Africa/KRISP-K002724/2020|EPI ISL 529724|B.1|South Africa|2020-08-12	0.0005239988	Africa
Africa|hCoV-19/DRC/11318/2020|EPI ISL 527559|B.1.149|Democratic Republic of the Congo|2020-05-25	Africa|hCoV-19/South Africa/KRISP-K002724/2020|EPI ISL 529724|B.1|South Africa|2020-08-12	0.0005086495	Africa
Africa|hCoV-19/DRC/11326/2020|EPI ISL 527508|B.1|Democratic Republic of the Congo|2020-05-25	Africa|hCoV-19/South Africa/KRISP-K002724/2020|EPI ISL 529724|B.1|South Africa|2020-08-12	0.0005165354	Africa
Africa|hCoV-19/DRC/11334/2020|EPI ISL 527504|B.1.178|Democratic Republic of the Congo|2020-05-25	Africa|hCoV-19/South Africa/KRISP-K002724/2020|EPI ISL 529724|B.1|South Africa|2020-08-12	0.0005158001	Africa
Africa|hCoV-19/DRC/11337/2020|EPI ISL 527510|B.1.84|Democratic Republic of the Congo|2020-05-25	Africa|hCoV-19/South Africa/KRISP-K002724/2020|EPI ISL 529724|B.1|South Africa|2020-08-12	0.0005862525	Africa
Africa|hCoV-19/DRC/11341/2020|EPI ISL 527509|B.1.1.275|Democratic Republic of the Congo|2020-05-25	Africa|hCoV-19/South Africa/KRISP-K002724/2020|EPI ISL 529724|B.1|South Africa|2020-08-12	0.0006202803	Africa
Africa|hCoV-19/DRC/11348/2020|EPI ISL 527560|B.1.149|Democratic Republic of the Congo|2020-05-25	Africa|hCoV-19/South Africa/KRISP-K002724/2020|EPI ISL 529724|B.1|South Africa|2020-08-12	0.0005090984	Africa
Africa|hCoV-19/DRC/11369/2020|EPI ISL 527537|B.1.214|Democratic Republic of the Congo|2020-05-25	Africa|hCoV-19/South Africa/KRISP-K002724/2020|EPI ISL 529724|B.1|South Africa|2020-08-12	0.0005613808	Africa
Africa|hCoV-19/DRC/11376/2020|EPI ISL 527513|B.1.214|Democratic Republic of the Congo|2020-05-25	Africa|hCoV-19/South Africa/KRISP-K002724/2020|EPI ISL 529724|B.1|South Africa|2020-08-12	0.0005867782	Africa
Africa|hCoV-19/DRC/11411/2020|EPI ISL 527561|B.1.5|Democratic Republic of the Congo|2020-05-25	Africa|hCoV-19/South Africa/KRISP-K002724/2020|EPI ISL 529724|B.1|South Africa|2020-08-12	0.0004771402	Africa
Africa|hCoV-19/DRC/11450/2020|EPI ISL 527516|B.1.5|Democratic Republic of the Congo|2020-05-25	Africa|hCoV-19/South Africa/KRISP-K002724/2020|EPI ISL 529724|B.1|South Africa|2020-08-12	0.0004201155	Africa
Africa|hCoV-19/DRC/11458/2020|EPI ISL 527497|B.1.5|Democratic Republic of the Congo|2020-05-25	Africa|hCoV-19/South Africa/KRISP-K002724/2020|EPI ISL 529724|B.1|South Africa|2020-08-12	0.0005507786	Africa
Africa|hCoV-19/DRC/11460/2020|EPI ISL 527562|B.1.214|Democratic Republic of the Congo|2020-05-25	Africa|hCoV-19/South Africa/KRISP-K002724/2020|EPI ISL 529724|B.1|South Africa|2020-08-12	0.0006892904	Africa
Africa|hCoV-19/DRC/11472/2020|EPI ISL 527502|B.1.214|Democratic Republic of the Congo|2020-05-25	Africa|hCoV-19/South Africa/KRISP-K002724/2020|EPI ISL 529724|B.1|South Africa|2020-08-12	0.0006170697	Africa
Africa|hCoV-19/DRC/11477/2020|EPI ISL 527563|B.1.84|Democratic Republic of the Congo|2020-05-25	Africa|hCoV-19/South Africa/KRISP-K002724/2020|EPI ISL 529724|B.1|South Africa|2020-08-12	0.0004426231	Africa
Africa|hCoV-19/DRC/11486/2020|EPI ISL 527564|B.1.214|Democratic Republic of the Congo|2020-05-25	Africa|hCoV-19/South Africa/KRISP-K002724/2020|EPI ISL 529724|B.1|South Africa|2020-08-12	0.0006138240	Africa
Africa|hCoV-19/DRC/11487/2020|EPI ISL 527505|B.1|Democratic Republic of the Congo|2020-05-25	Africa|hCoV-19/South Africa/KRISP-K002724/2020|EPI ISL 529724|B.1|South Africa|2020-08-12	0.0005512727	Africa
Africa|hCoV-19/DRC/11507/2020|EPI ISL 527512|B.1|Democratic Republic of the Congo|2020-05-25	Africa|hCoV-19/South Africa/KRISP-K002724/2020|EPI ISL 529724|B.1|South Africa|2020-08-12	0.0005854970	Africa
Africa|hCoV-19/DRC/1151/2020|EPI ISL 447596|B.38|Democratic Republic of the Congo|2020-04-05	Africa|hCoV-19/South Africa/KRISP-K002724/2020|EPI ISL 529724|B.1|South Africa|2020-08-12	0.0007476647	Africa
Africa|hCoV-19/DRC/11511/2020|EPI ISL 527511|B.1.214|Democratic Republic of the Congo|2020-05-25	Africa|hCoV-19/South Africa/KRISP-K002724/2020|EPI ISL 529724|B.1|South Africa|2020-08-12	0.0006208642	Africa
Africa|hCoV-19/DRC/11572/2020|EPI ISL 527565|B.1.214|Democratic Republic of the Congo|2020-05-25	Africa|hCoV-19/South Africa/KRISP-K002724/2020|EPI ISL 529724|B.1|South Africa|2020-08-12	0.0005108788	Africa
Africa|hCoV-19/DRC/11576/2020|EPI ISL 527517|B.1|Democratic Republic of the Congo|2020-05-25	Africa|hCoV-19/South Africa/KRISP-K002724/2020|EPI ISL 529724|B.1|South Africa|2020-08-12	0.0005202969	Africa
Africa|hCoV-19/DRC/11583/2020|EPI ISL 527542|B.1|Democratic Republic of the Congo|2020-05-25	Africa|hCoV-19/South Africa/KRISP-K002724/2020|EPI ISL 529724|B.1|South Africa|2020-08-12	0.0005655932	Africa
Africa|hCoV-19/DRC/11616/2020|EPI ISL 527519|B.1|Democratic Republic of the Congo|2020-05-25	Africa|hCoV-19/South Africa/KRISP-K002724/2020|EPI ISL 529724|B.1|South Africa|2020-08-12	0.0005193965	Africa
Africa|hCoV-19/DRC/11623/2020|EPI ISL 527566|B.1.5|Democratic Republic of the Congo|2020-05-25	Africa|hCoV-19/South Africa/KRISP-K002724/2020|EPI ISL 529724|B.1|South Africa|2020-08-12	0.0005116309	Africa
Africa|hCoV-19/DRC/11624/2020|EPI ISL 527567|B.1.149|Democratic Republic of the Congo|2020-05-25	Africa|hCoV-19/South Africa/KRISP-K002724/2020|EPI ISL 529724|B.1|South Africa|2020-08-12	0.0005113839	Africa
Africa|hCoV-19/DRC/11631/2020|EPI ISL 527568|B.1.149|Democratic Republic of the Congo|2020-05-25	Africa|hCoV-19/South Africa/KRISP-K002724/2020|EPI ISL 529724|B.1|South Africa|2020-08-12	0.0005119074	Africa
Africa|hCoV-19/DRC/11632/2020|EPI ISL 527493|B.1|Democratic Republic of the Congo|2020-05-25	Africa|hCoV-19/South Africa/KRISP-K002724/2020|EPI ISL 529724|B.1|South Africa|2020-08-12	0.0005465045	Africa
Africa|hCoV-19/DRC/11635/2020|EPI ISL 527540|B.1.214|Democratic Republic of the Congo|2020-05-25	Africa|hCoV-19/South Africa/KRISP-K002724/2020|EPI ISL 529724|B.1|South Africa|2020-08-12	0.0005628102	Africa
Africa|hCoV-19/DRC/11640/2020|EPI ISL 527535|B.1.178|Democratic Republic of the Congo|2020-05-25	Africa|hCoV-19/South Africa/KRISP-K002724/2020|EPI ISL 529724|B.1|South Africa|2020-08-12	0.0006278112	Africa
Africa|hCoV-19/DRC/11643/2020|EPI ISL 527520|B.1.5|Democratic Republic of the Congo|2020-05-25	Africa|hCoV-19/South Africa/KRISP-K002724/2020|EPI ISL 529724|B.1|South Africa|2020-08-12	0.0005206165	Africa
Africa|hCoV-19/DRC/11648/2020|EPI ISL 527569|B.1.6|Democratic Republic of the Congo|2020-05-25	Africa|hCoV-19/South Africa/KRISP-K002724/2020|EPI ISL 529724|B.1|South Africa|2020-08-12	0.0005434127	Africa
Africa|hCoV-19/DRC/11652/2020|EPI ISL 527570|B.1.149|Democratic Republic of the Congo|2020-05-25	Africa|hCoV-19/South Africa/KRISP-K002724/2020|EPI ISL 529724|B.1|South Africa|2020-08-12	0.0005112427	Africa
Africa|hCoV-19/DRC/11653/2020|EPI ISL 527533|B.1.84|Democratic Republic of the Congo|2020-05-25	Africa|hCoV-19/South Africa/KRISP-K002724/2020|EPI ISL 529724|B.1|South Africa|2020-08-12	0.0004889359	Africa
Africa|hCoV-19/DRC/11676/2020|EPI ISL 527531|B.1|Democratic Republic of the Congo|2020-05-26	Africa|hCoV-19/South Africa/KRISP-K002724/2020|EPI ISL 529724|B.1|South Africa|2020-08-12	0.0007016842	Africa
Africa|hCoV-19/DRC/11677/2020|EPI ISL 527515|B.1.214|Democratic Republic of the Congo|2020-05-26	Africa|hCoV-19/South Africa/KRISP-K002724/2020|EPI ISL 529724|B.1|South Africa|2020-08-12	0.0006236621	Africa
Africa|hCoV-19/DRC/11732/2020|EPI ISL 527536|B.1.214|Democratic Republic of the Congo|2020-05-26	Africa|hCoV-19/South Africa/KRISP-K002724/2020|EPI ISL 529724|B.1|South Africa|2020-08-12	0.0004887942	Africa
Africa|hCoV-19/DRC/11733/2020|EPI ISL 527571|B.1.149|Democratic Republic of the Congo|2020-05-26	Africa|hCoV-19/South Africa/KRISP-K002724/2020|EPI ISL 529724|B.1|South Africa|2020-08-12	0.0005086201	Africa
Africa|hCoV-19/DRC/11806/2020|EPI ISL 527572|B.1.214|Democratic Republic of the Congo|2020-05-26	Africa|hCoV-19/South Africa/KRISP-K002724/2020|EPI ISL 529724|B.1|South Africa|2020-08-12	0.0006135312	Africa
Africa|hCoV-19/DRC/1234/2020|EPI ISL 429258|B.1.5|Democratic Republic of the Congo|2020-04-06	Africa|hCoV-19/South Africa/KRISP-K002724/2020|EPI ISL 529724|B.1|South Africa|2020-08-12	0.0004285158	Africa
Africa|hCoV-19/DRC/1249/2020|EPI ISL 429259|B.1.5|Democratic Republic of the Congo|2020-04-06	Africa|hCoV-19/South Africa/KRISP-K002724/2020|EPI ISL 529724|B.1|South Africa|2020-08-12	0.0004086305	Africa
Africa|hCoV-19/DRC/1319/2020|EPI ISL 431011|B.1.128|Democratic Republic of the Congo|2020-04-07	Africa|hCoV-19/South Africa/KRISP-K002724/2020|EPI ISL 529724|B.1|South Africa|2020-08-12	0.0005102585	Africa
Africa|hCoV-19/DRC/1324/2020|EPI ISL 435033|B.1.128|Democratic Republic of the Congo|2020-04-07	Africa|hCoV-19/South Africa/KRISP-K002724/2020|EPI ISL 529724|B.1|South Africa|2020-08-12	0.0005068111	Africa
Africa|hCoV-19/DRC/1326/2020|EPI ISL 435116|B.1|Democratic Republic of the Congo|2020-04-07	Africa|hCoV-19/South Africa/KRISP-K002724/2020|EPI ISL 529724|B.1|South Africa|2020-08-12	0.0004846089	Africa
Africa|hCoV-19/DRC/1375/2020|EPI ISL 435117|B.1.1.1|Democratic Republic of the Congo|2020-04-07	Africa|hCoV-19/South Africa/KRISP-K002724/2020|EPI ISL 529724|B.1|South Africa|2020-08-12	0.0006557345	Africa
Africa|hCoV-19/DRC/1376/2020|EPI ISL 431012|B.1.1.1|Democratic Republic of the Congo|2020-04-07	Africa|hCoV-19/South Africa/KRISP-K002724/2020|EPI ISL 529724|B.1|South Africa|2020-08-12	0.0006159027	Africa
Africa|hCoV-19/DRC/1377/2020|EPI ISL 434678|B.1.1.1|Democratic Republic of the Congo|2020-04-07	Africa|hCoV-19/South Africa/KRISP-K002724/2020|EPI ISL 529724|B.1|South Africa|2020-08-12	0.0005768138	Africa
Africa|hCoV-19/DRC/1378/2020|EPI ISL 435118|B.1.1.1|Democratic Republic of the Congo|2020-04-07	Africa|hCoV-19/South Africa/KRISP-K002724/2020|EPI ISL 529724|B.1|South Africa|2020-08-12	0.0006140418	Africa
Africa|hCoV-19/DRC/1382/2020|EPI ISL 435113|B.1.1.1|Democratic Republic of the Congo|2020-04-07	Africa|hCoV-19/South Africa/KRISP-K002724/2020|EPI ISL 529724|B.1|South Africa|2020-08-12	0.0006257937	Africa
Africa|hCoV-19/DRC/1397/2020|EPI ISL 434679|B.1.1.1|Democratic Republic of the Congo|2020-04-07	Africa|hCoV-19/South Africa/KRISP-K002724/2020|EPI ISL 529724|B.1|South Africa|2020-08-12	0.0006146201	Africa
Africa|hCoV-19/DRC/1398/2020|EPI ISL 435114|B.1.1.1|Democratic Republic of the Congo|2020-04-07	Africa|hCoV-19/South Africa/KRISP-K002724/2020|EPI ISL 529724|B.1|South Africa|2020-08-12	0.0005732742	Africa
Africa|hCoV-19/DRC/1422/2020|EPI ISL 434680|B.1.149|Democratic Republic of the Congo|2020-04-08	Africa|hCoV-19/South Africa/KRISP-K002724/2020|EPI ISL 529724|B.1|South Africa|2020-08-12	0.0005170799	Africa
Africa|hCoV-19/DRC/1423/2020|EPI ISL 434710|B.1.149|Democratic Republic of the Congo|2020-04-08	Africa|hCoV-19/South Africa/KRISP-K002724/2020|EPI ISL 529724|B.1|South Africa|2020-08-12	0.0004719552	Africa
Africa|hCoV-19/DRC/1486/2020|EPI ISL 434711|B.1|Democratic Republic of the Congo|2020-04-08	Africa|hCoV-19/South Africa/KRISP-K002724/2020|EPI ISL 529724|B.1|South Africa|2020-08-12	0.0004540863	Africa
Africa|hCoV-19/DRC/1516/2020|EPI ISL 435032|B.1.5|Democratic Republic of the Congo|2020-04-09	Africa|hCoV-19/South Africa/KRISP-K002724/2020|EPI ISL 529724|B.1|South Africa|2020-08-12	0.0004033572	Africa
Africa|hCoV-19/DRC/1565/2020|EPI ISL 434681|B.1|Democratic Republic of the Congo|2020-04-09	Africa|hCoV-19/South Africa/KRISP-K002724/2020|EPI ISL 529724|B.1|South Africa|2020-08-12	0.0004458846	Africa
Africa|hCoV-19/DRC/158/2020|EPI ISL 417950|B.40|Democratic Republic of the Congo|2020-03-20	Africa|hCoV-19/South Africa/KRISP-K002724/2020|EPI ISL 529724|B.1|South Africa|2020-08-12	0.0007397691	Africa
Africa|hCoV-19/DRC/1715/2020|EPI ISL 435156|B.1.84|Democratic Republic of the Congo|2020-04-10	Africa|hCoV-19/South Africa/KRISP-K002724/2020|EPI ISL 529724|B.1|South Africa|2020-08-12	0.0004756072	Africa
Africa|hCoV-19/DRC/1767/2020|EPI ISL 435157|B.1.5|Democratic Republic of the Congo|2020-04-10	Africa|hCoV-19/South Africa/KRISP-K002724/2020|EPI ISL 529724|B.1|South Africa|2020-08-12	0.0004205533	Africa
Africa|hCoV-19/DRC/1779/2020|EPI ISL 435158|C.14|Democratic Republic of the Congo|2020-04-10	Africa|hCoV-19/South Africa/KRISP-K002724/2020|EPI ISL 529724|B.1|South Africa|2020-08-12	0.0006964516	Africa
Africa|hCoV-19/DRC/191/2020|EPI ISL 417955|B.1.128|Democratic Republic of the Congo|2020-03-21	Africa|hCoV-19/South Africa/KRISP-K002724/2020|EPI ISL 529724|B.1|South Africa|2020-08-12	0.0005049925	Africa
Africa|hCoV-19/DRC/1952/2020|EPI ISL 435159|B.1.5|Democratic Republic of the Congo|2020-04-11	Africa|hCoV-19/South Africa/KRISP-K002724/2020|EPI ISL 529724|B.1|South Africa|2020-08-12	0.0004157359	Africa
Africa|hCoV-19/DRC/1982/2020|EPI ISL 435160|B.1|Democratic Republic of the Congo|2020-04-12	Africa|hCoV-19/South Africa/KRISP-K002724/2020|EPI ISL 529724|B.1|South Africa|2020-08-12	0.0004486493	Africa
Africa|hCoV-19/DRC/2047/2020|EPI ISL 435161|B.1.1.1|Democratic Republic of the Congo|2020-04-12	Africa|hCoV-19/South Africa/KRISP-K002724/2020|EPI ISL 529724|B.1|South Africa|2020-08-12	0.0005827244	Africa
Africa|hCoV-19/DRC/2063/2020|EPI ISL 435162|B.1|Democratic Republic of the Congo|2020-04-12	Africa|hCoV-19/South Africa/KRISP-K002724/2020|EPI ISL 529724|B.1|South Africa|2020-08-12	0.0004143967	Africa
Africa|hCoV-19/DRC/2120/2020|EPI ISL 435163|B.1.149|Democratic Republic of the Congo|2020-04-12	Africa|hCoV-19/South Africa/KRISP-K002724/2020|EPI ISL 529724|B.1|South Africa|2020-08-12	0.0004753196	Africa
Africa|hCoV-19/DRC/2121/2020|EPI ISL 435164|B.1.149|Democratic Republic of the Congo|2020-04-12	Africa|hCoV-19/South Africa/KRISP-K002724/2020|EPI ISL 529724|B.1|South Africa|2020-08-12	0.0004824932	Africa
Africa|hCoV-19/DRC/2122/2020|EPI ISL 435165|B.1.149|Democratic Republic of the Congo|2020-04-13	Africa|hCoV-19/South Africa/KRISP-K002724/2020|EPI ISL 529724|B.1|South Africa|2020-08-12	0.0005612098	Africa
Africa|hCoV-19/DRC/2125/2020|EPI ISL 435166|B.1.149|Democratic Republic of the Congo|2020-04-13	Africa|hCoV-19/South Africa/KRISP-K002724/2020|EPI ISL 529724|B.1|South Africa|2020-08-12	0.0004841449	Africa
Africa|hCoV-19/DRC/2128/2020|EPI ISL 435167|B.1|Democratic Republic of the Congo|2020-04-13	Africa|hCoV-19/South Africa/KRISP-K002724/2020|EPI ISL 529724|B.1|South Africa|2020-08-12	0.0004231778	Africa
Africa|hCoV-19/DRC/2133/2020|EPI ISL 435168|B.1.128|Democratic Republic of the Congo|2020-04-13	Africa|hCoV-19/South Africa/KRISP-K002724/2020|EPI ISL 529724|B.1|South Africa|2020-08-12	0.0005247448	Africa
Africa|hCoV-19/DRC/214/2020|EPI ISL 420030|B.1.6|Democratic Republic of the Congo|2020-03-21	Africa|hCoV-19/South Africa/KRISP-K002724/2020|EPI ISL 529724|B.1|South Africa|2020-08-12	0.0004048088	Africa
Africa|hCoV-19/DRC/215/2020|EPI ISL 420031|B.1.1.1|Democratic Republic of the Congo|2020-03-21	Africa|hCoV-19/South Africa/KRISP-K002724/2020|EPI ISL 529724|B.1|South Africa|2020-08-12	0.0006172417	Africa
Africa|hCoV-19/DRC/2169/2020|EPI ISL 436194|B.1.5|Democratic Republic of the Congo|2020-04-13	Africa|hCoV-19/South Africa/KRISP-K002724/2020|EPI ISL 529724|B.1|South Africa|2020-08-12	0.0004546851	Africa
Africa|hCoV-19/DRC/2299/2020|EPI ISL 436412|B.1.5|Democratic Republic of the Congo|2020-04-14	Africa|hCoV-19/South Africa/KRISP-K002724/2020|EPI ISL 529724|B.1|South Africa|2020-08-12	0.0004747186	Africa
Africa|hCoV-19/DRC/236/2020|EPI ISL 420032|B.1.128|Democratic Republic of the Congo|2020-03-22	Africa|hCoV-19/South Africa/KRISP-K002724/2020|EPI ISL 529724|B.1|South Africa|2020-08-12	0.0005056104	Africa
Africa|hCoV-19/DRC/2363/2020|EPI ISL 437194|B.1.84|Democratic Republic of the Congo|2020-04-14	Africa|hCoV-19/South Africa/KRISP-K002724/2020|EPI ISL 529724|B.1|South Africa|2020-08-12	0.0004407625	Africa
Africa|hCoV-19/DRC/2384/2020|EPI ISL 437196|B.1.149|Democratic Republic of the Congo|2020-04-14	Africa|hCoV-19/South Africa/KRISP-K002724/2020|EPI ISL 529724|B.1|South Africa|2020-08-12	0.0004834427	Africa
Africa|hCoV-19/DRC/241/2020|EPI ISL 420033|B.1.1.75|Democratic Republic of the Congo|2020-03-22	Africa|hCoV-19/South Africa/KRISP-K002724/2020|EPI ISL 529724|B.1|South Africa|2020-08-12	0.0005394067	Africa
Africa|hCoV-19/DRC/243/2020|EPI ISL 420034|B.1|Democratic Republic of the Congo|2020-03-22	Africa|hCoV-19/South Africa/KRISP-K002724/2020|EPI ISL 529724|B.1|South Africa|2020-08-12	0.0003790184	Africa
Africa|hCoV-19/DRC/248/2020|EPI ISL 420035|B.1.5|Democratic Republic of the Congo|2020-03-22	Africa|hCoV-19/South Africa/KRISP-K002724/2020|EPI ISL 529724|B.1|South Africa|2020-08-12	0.0003707422	Africa
Africa|hCoV-19/DRC/2496/2020|EPI ISL 437337|B.1.149|Democratic Republic of the Congo|2020-04-15	Africa|hCoV-19/South Africa/KRISP-K002724/2020|EPI ISL 529724|B.1|South Africa|2020-08-12	0.0005042492	Africa
Africa|hCoV-19/DRC/2529/2020|EPI ISL 437338|B.1.178|Democratic Republic of the Congo|2020-04-15	Africa|hCoV-19/South Africa/KRISP-K002724/2020|EPI ISL 529724|B.1|South Africa|2020-08-12	0.0004706230	Africa
Africa|hCoV-19/DRC/253/2020|EPI ISL 420838|B.1.5|Democratic Republic of the Congo|2020-03-22	Africa|hCoV-19/South Africa/KRISP-K002724/2020|EPI ISL 529724|B.1|South Africa|2020-08-12	0.0003720964	Africa
Africa|hCoV-19/DRC/2536/2020|EPI ISL 437339|B.1|Democratic Republic of the Congo|2020-04-15	Africa|hCoV-19/South Africa/KRISP-K002724/2020|EPI ISL 529724|B.1|South Africa|2020-08-12	0.0004706230	Africa
Africa|hCoV-19/DRC/254/2020|EPI ISL 420839|B.1|Democratic Republic of the Congo|2020-03-22	Africa|hCoV-19/South Africa/KRISP-K002724/2020|EPI ISL 529724|B.1|South Africa|2020-08-12	0.0003749751	Africa
Africa|hCoV-19/DRC/2563/2020|EPI ISL 437340|B.1.9|Democratic Republic of the Congo|2020-04-15	Africa|hCoV-19/South Africa/KRISP-K002724/2020|EPI ISL 529724|B.1|South Africa|2020-08-12	0.0006050828	Africa
Africa|hCoV-19/DRC/2580/2020|EPI ISL 437341|B.1.5|Democratic Republic of the Congo|2020-04-15	Africa|hCoV-19/South Africa/KRISP-K002724/2020|EPI ISL 529724|B.1|South Africa|2020-08-12	0.0004056434	Africa
Africa|hCoV-19/DRC/2644/2020|EPI ISL 437342|B.1.84|Democratic Republic of the Congo|2020-04-15	Africa|hCoV-19/South Africa/KRISP-K002724/2020|EPI ISL 529724|B.1|South Africa|2020-08-12	0.0005116976	Africa
Africa|hCoV-19/DRC/2670/2020|EPI ISL 437343|B.1.9|Democratic Republic of the Congo|2020-04-15	Africa|hCoV-19/South Africa/KRISP-K002724/2020|EPI ISL 529724|B.1|South Africa|2020-08-12	0.0006387538	Africa
Africa|hCoV-19/DRC/2727/2020|EPI ISL 437344|B.1|Democratic Republic of the Congo|2020-04-16	Africa|hCoV-19/South Africa/KRISP-K002724/2020|EPI ISL 529724|B.1|South Africa|2020-08-12	0.0004106396	Africa
Africa|hCoV-19/DRC/2728/2020|EPI ISL 437345|B.1.84|Democratic Republic of the Congo|2020-04-16	Africa|hCoV-19/South Africa/KRISP-K002724/2020|EPI ISL 529724|B.1|South Africa|2020-08-12	0.0004820842	Africa
Africa|hCoV-19/DRC/2813/2020|EPI ISL 437346|C.14|Democratic Republic of the Congo|2020-04-16	Africa|hCoV-19/South Africa/KRISP-K002724/2020|EPI ISL 529724|B.1|South Africa|2020-08-12	0.0007065186	Africa
Africa|hCoV-19/DRC/2819/2020|EPI ISL 437347|B.1|Democratic Republic of the Congo|2020-04-16	Africa|hCoV-19/South Africa/KRISP-K002724/2020|EPI ISL 529724|B.1|South Africa|2020-08-12	0.0005152049	Africa
Africa|hCoV-19/DRC/2827/2020|EPI ISL 437348|B.1|Democratic Republic of the Congo|2020-04-16	Africa|hCoV-19/South Africa/KRISP-K002724/2020|EPI ISL 529724|B.1|South Africa|2020-08-12	0.0004033396	Africa
Africa|hCoV-19/DRC/2855/2020|EPI ISL 437350|B.1|Democratic Republic of the Congo|2020-04-16	Africa|hCoV-19/South Africa/KRISP-K002724/2020|EPI ISL 529724|B.1|South Africa|2020-08-12	0.0004369982	Africa
Africa|hCoV-19/DRC/2864/2020|EPI ISL 437351|B.1|Democratic Republic of the Congo|2020-04-16	Africa|hCoV-19/South Africa/KRISP-K002724/2020|EPI ISL 529724|B.1|South Africa|2020-08-12	0.0004379211	Africa
Africa|hCoV-19/DRC/2904/2020|EPI ISL 437352|B.1|Democratic Republic of the Congo|2020-04-17	Africa|hCoV-19/South Africa/KRISP-K002724/2020|EPI ISL 529724|B.1|South Africa|2020-08-12	0.0004369982	Africa
Africa|hCoV-19/DRC/2938/2020|EPI ISL 437353|B.1.275|Democratic Republic of the Congo|2020-04-17	Africa|hCoV-19/South Africa/KRISP-K002724/2020|EPI ISL 529724|B.1|South Africa|2020-08-12	0.0005562569	Africa
Africa|hCoV-19/DRC/2939/2020|EPI ISL 437354|B.1|Democratic Republic of the Congo|2020-04-17	Africa|hCoV-19/South Africa/KRISP-K002724/2020|EPI ISL 529724|B.1|South Africa|2020-08-12	0.0005389833	Africa
Africa|hCoV-19/DRC/2942/2020|EPI ISL 437355|B.1|Democratic Republic of the Congo|2020-04-17	Africa|hCoV-19/South Africa/KRISP-K002724/2020|EPI ISL 529724|B.1|South Africa|2020-08-12	0.0004838889	Africa
Africa|hCoV-19/DRC/299/2020|EPI ISL 420840|B.4|Democratic Republic of the Congo|2020-03-20	Africa|hCoV-19/South Africa/KRISP-K002724/2020|EPI ISL 529724|B.1|South Africa|2020-08-12	0.0008895581	Africa
Africa|hCoV-19/DRC/300/2020|EPI ISL 420841|A|Democratic Republic of the Congo|2020-03-22	Africa|hCoV-19/South Africa/KRISP-K002724/2020|EPI ISL 529724|B.1|South Africa|2020-08-12	0.0006779128	Africa
Africa|hCoV-19/DRC/3041/2020|EPI ISL 437356|B.1|Democratic Republic of the Congo|2020-04-18	Africa|hCoV-19/South Africa/KRISP-K002724/2020|EPI ISL 529724|B.1|South Africa|2020-08-12	0.0005063372	Africa
Africa|hCoV-19/DRC/307/2020|EPI ISL 420842|B.1.9|Democratic Republic of the Congo|2020-03	Africa|hCoV-19/South Africa/KRISP-K002724/2020|EPI ISL 529724|B.1|South Africa|2020-08-12	0.0004502139	Africa
Africa|hCoV-19/DRC/3070/2020|EPI ISL 437357|B.1.214|Democratic Republic of the Congo|2020-04-18	Africa|hCoV-19/South Africa/KRISP-K002724/2020|EPI ISL 529724|B.1|South Africa|2020-08-12	0.0005408360	Africa
Africa|hCoV-19/DRC/3089/2020|EPI ISL 437358|B.1.84|Democratic Republic of the Congo|2020-04-19	Africa|hCoV-19/South Africa/KRISP-K002724/2020|EPI ISL 529724|B.1|South Africa|2020-08-12	0.0004712106	Africa
Africa|hCoV-19/DRC/3440/2020|EPI ISL 447597|B.1.84|Democratic Republic of the Congo|2020-04-22	Africa|hCoV-19/South Africa/KRISP-K002724/2020|EPI ISL 529724|B.1|South Africa|2020-08-12	0.0004765185	Africa
Africa|hCoV-19/DRC/3451/2020|EPI ISL 447598|B.1.178|Democratic Republic of the Congo|2020-04-22	Africa|hCoV-19/South Africa/KRISP-K002724/2020|EPI ISL 529724|B.1|South Africa|2020-08-12	0.0005109763	Africa
Africa|hCoV-19/DRC/3453/2020|EPI ISL 447599|B.1.84|Democratic Republic of the Congo|2020-04-22	Africa|hCoV-19/South Africa/KRISP-K002724/2020|EPI ISL 529724|B.1|South Africa|2020-08-12	0.0004768106	Africa
Africa|hCoV-19/DRC/3481/2020|EPI ISL 447600|B.1|Democratic Republic of the Congo|2020-04-22	Africa|hCoV-19/South Africa/KRISP-K002724/2020|EPI ISL 529724|B.1|South Africa|2020-08-12	0.0004193294	Africa
Africa|hCoV-19/DRC/3482/2020|EPI ISL 447601|B.1|Democratic Republic of the Congo|2020-04-22	Africa|hCoV-19/South Africa/KRISP-K002724/2020|EPI ISL 529724|B.1|South Africa|2020-08-12	0.0004464573	Africa
Africa|hCoV-19/DRC/3483/2020|EPI ISL 447602|B.1|Democratic Republic of the Congo|2020-04-22	Africa|hCoV-19/South Africa/KRISP-K002724/2020|EPI ISL 529724|B.1|South Africa|2020-08-12	0.0004186712	Africa
Africa|hCoV-19/DRC/3490/2020|EPI ISL 447603|B.1|Democratic Republic of the Congo|2020-04-22	Africa|hCoV-19/South Africa/KRISP-K002724/2020|EPI ISL 529724|B.1|South Africa|2020-08-12	0.0004433731	Africa
Africa|hCoV-19/DRC/3504/2020|EPI ISL 447604|B.1.149|Democratic Republic of the Congo|2020-04-23	Africa|hCoV-19/South Africa/KRISP-K002724/2020|EPI ISL 529724|B.1|South Africa|2020-08-12	0.0004889510	Africa
Africa|hCoV-19/DRC/352/2020|EPI ISL 420850|B.1.5|Democratic Republic of the Congo|2020-03	Africa|hCoV-19/South Africa/KRISP-K002724/2020|EPI ISL 529724|B.1|South Africa|2020-08-12	0.0004429077	Africa
Africa|hCoV-19/DRC/353/2020|EPI ISL 420843|B.1.5|Democratic Republic of the Congo|2020-03	Africa|hCoV-19/South Africa/KRISP-K002724/2020|EPI ISL 529724|B.1|South Africa|2020-08-12	0.0003747708	Africa
Africa|hCoV-19/DRC/355/2020|EPI ISL 420844|B.1|Democratic Republic of the Congo|2020-03	Africa|hCoV-19/South Africa/KRISP-K002724/2020|EPI ISL 529724|B.1|South Africa|2020-08-12	0.0004047679	Africa
Africa|hCoV-19/DRC/3552/2020|EPI ISL 447605|B.1.84|Democratic Republic of the Congo|2020-04-23	Africa|hCoV-19/South Africa/KRISP-K002724/2020|EPI ISL 529724|B.1|South Africa|2020-08-12	0.0004825234	Africa
Africa|hCoV-19/DRC/3595/2020|EPI ISL 447606|B.1.5|Democratic Republic of the Congo|2020-04-23	Africa|hCoV-19/South Africa/KRISP-K002724/2020|EPI ISL 529724|B.1|South Africa|2020-08-12	0.0004416247	Africa
Africa|hCoV-19/DRC/3632/2020|EPI ISL 447607|B.1.5|Democratic Republic of the Congo|2020-04-23	Africa|hCoV-19/South Africa/KRISP-K002724/2020|EPI ISL 529724|B.1|South Africa|2020-08-12	0.0004430197	Africa
Africa|hCoV-19/DRC/3633/2020|EPI ISL 447230|B.1.5|Democratic Republic of the Congo|2020-04-23	Africa|hCoV-19/South Africa/KRISP-K002724/2020|EPI ISL 529724|B.1|South Africa|2020-08-12	0.0004472406	Africa
Africa|hCoV-19/DRC/3653/2020|EPI ISL 447231|B.1.128|Democratic Republic of the Congo|2020-04-23	Africa|hCoV-19/South Africa/KRISP-K002724/2020|EPI ISL 529724|B.1|South Africa|2020-08-12	0.0005744149	Africa
Africa|hCoV-19/DRC/3659/2020|EPI ISL 447232|B.1.128|Democratic Republic of the Congo|2020-04-23	Africa|hCoV-19/South Africa/KRISP-K002724/2020|EPI ISL 529724|B.1|South Africa|2020-08-12	0.0005749396	Africa
Africa|hCoV-19/DRC/3661/2020|EPI ISL 447233|B.1.128|Democratic Republic of the Congo|2020-04-23	Africa|hCoV-19/South Africa/KRISP-K002724/2020|EPI ISL 529724|B.1|South Africa|2020-08-12	0.0005798412	Africa
Africa|hCoV-19/DRC/3662/2020|EPI ISL 447234|B.1.128|Democratic Republic of the Congo|2020-04-23	Africa|hCoV-19/South Africa/KRISP-K002724/2020|EPI ISL 529724|B.1|South Africa|2020-08-12	0.0005794065	Africa
Africa|hCoV-19/DRC/3664/2020|EPI ISL 447235|B.1.128|Democratic Republic of the Congo|2020-04-23	Africa|hCoV-19/South Africa/KRISP-K002724/2020|EPI ISL 529724|B.1|South Africa|2020-08-12	0.0005795053	Africa
Africa|hCoV-19/DRC/3683/2020|EPI ISL 447236|B.1.5|Democratic Republic of the Congo|2020-04-24	Africa|hCoV-19/South Africa/KRISP-K002724/2020|EPI ISL 529724|B.1|South Africa|2020-08-12	0.0004771338	Africa
Africa|hCoV-19/DRC/3688/2020|EPI ISL 447237|B.1.128|Democratic Republic of the Congo|2020-04-24	Africa|hCoV-19/South Africa/KRISP-K002724/2020|EPI ISL 529724|B.1|South Africa|2020-08-12	0.0005775958	Africa
Africa|hCoV-19/DRC/376/2020|EPI ISL 420851|B.1.6|Democratic Republic of the Congo|2020-03-25	Africa|hCoV-19/South Africa/KRISP-K002724/2020|EPI ISL 529724|B.1|South Africa|2020-08-12	0.0004753747	Africa
Africa|hCoV-19/DRC/3764/2020|EPI ISL 447238|B.1.84|Democratic Republic of the Congo|2020-04-24	Africa|hCoV-19/South Africa/KRISP-K002724/2020|EPI ISL 529724|B.1|South Africa|2020-08-12	0.0005105086	Africa
Africa|hCoV-19/DRC/3768/2020|EPI ISL 447239|B.1.84|Democratic Republic of the Congo|2020-04-24	Africa|hCoV-19/South Africa/KRISP-K002724/2020|EPI ISL 529724|B.1|South Africa|2020-08-12	0.0004768316	Africa
Africa|hCoV-19/DRC/3778/2020|EPI ISL 447240|B.1.128|Democratic Republic of the Congo|2020-04-24	Africa|hCoV-19/South Africa/KRISP-K002724/2020|EPI ISL 529724|B.1|South Africa|2020-08-12	0.0005764795	Africa
Africa|hCoV-19/DRC/3787/2020|EPI ISL 447241|B.1|Democratic Republic of the Congo|2020-04-24	Africa|hCoV-19/South Africa/KRISP-K002724/2020|EPI ISL 529724|B.1|South Africa|2020-08-12	0.0004508429	Africa
Africa|hCoV-19/DRC/3791/2020|EPI ISL 447242|B.1|Democratic Republic of the Congo|2020-04-24	Africa|hCoV-19/South Africa/KRISP-K002724/2020|EPI ISL 529724|B.1|South Africa|2020-08-12	0.0004920161	Africa
Africa|hCoV-19/DRC/3803/2020|EPI ISL 447243|B.1|Democratic Republic of the Congo|2020-04-24	Africa|hCoV-19/South Africa/KRISP-K002724/2020|EPI ISL 529724|B.1|South Africa|2020-08-12	0.0004184814	Africa
Africa|hCoV-19/DRC/3806/2020|EPI ISL 447244|B.1|Democratic Republic of the Congo|2020-04-24	Africa|hCoV-19/South Africa/KRISP-K002724/2020|EPI ISL 529724|B.1|South Africa|2020-08-12	0.0004184523	Africa
Africa|hCoV-19/DRC/3827/2020|EPI ISL 447245|B.1|Democratic Republic of the Congo|2020-04-24	Africa|hCoV-19/South Africa/KRISP-K002724/2020|EPI ISL 529724|B.1|South Africa|2020-08-12	0.0005452807	Africa
Africa|hCoV-19/DRC/3829/2020|EPI ISL 447246|B.1|Democratic Republic of the Congo|2020-04-24	Africa|hCoV-19/South Africa/KRISP-K002724/2020|EPI ISL 529724|B.1|South Africa|2020-08-12	0.0005118881	Africa
Africa|hCoV-19/DRC/3834/2020|EPI ISL 447247|A|Democratic Republic of the Congo|2020-04-25	Africa|hCoV-19/South Africa/KRISP-K002724/2020|EPI ISL 529724|B.1|South Africa|2020-08-12	0.0007546393	Africa
Africa|hCoV-19/DRC/3837/2020|EPI ISL 447248|B.1.128|Democratic Republic of the Congo|2020-04-25	Africa|hCoV-19/South Africa/KRISP-K002724/2020|EPI ISL 529724|B.1|South Africa|2020-08-12	0.0005791300	Africa
Africa|hCoV-19/DRC/3841/2020|EPI ISL 447249|B.1.128|Democratic Republic of the Congo|2020-04-25	Africa|hCoV-19/South Africa/KRISP-K002724/2020|EPI ISL 529724|B.1|South Africa|2020-08-12	0.0006117984	Africa
Africa|hCoV-19/DRC/3842/2020|EPI ISL 471396|B.1.128|Democratic Republic of the Congo|2020-04-25	Africa|hCoV-19/South Africa/KRISP-K002724/2020|EPI ISL 529724|B.1|South Africa|2020-08-12	0.0006051762	Africa
Africa|hCoV-19/DRC/3846/2020|EPI ISL 471397|B.1.84|Democratic Republic of the Congo|2020-04-25	Africa|hCoV-19/South Africa/KRISP-K002724/2020|EPI ISL 529724|B.1|South Africa|2020-08-12	0.0005378658	Africa
Africa|hCoV-19/DRC/3937/2020|EPI ISL 471398|B.1|Democratic Republic of the Congo|2020-04-25	Africa|hCoV-19/South Africa/KRISP-K002724/2020|EPI ISL 529724|B.1|South Africa|2020-08-12	0.0005042390	Africa
Africa|hCoV-19/DRC/3941/2020|EPI ISL 471399|B.1.128|Democratic Republic of the Congo|2020-04-25	Africa|hCoV-19/South Africa/KRISP-K002724/2020|EPI ISL 529724|B.1|South Africa|2020-08-12	0.0005780609	Africa
Africa|hCoV-19/DRC/3947/2020|EPI ISL 471400|B.1.214|Democratic Republic of the Congo|2020-04-25	Africa|hCoV-19/South Africa/KRISP-K002724/2020|EPI ISL 529724|B.1|South Africa|2020-08-12	0.0006051376	Africa
Africa|hCoV-19/DRC/3949/2020|EPI ISL 471401|B.1.84|Democratic Republic of the Congo|2020-04-26	Africa|hCoV-19/South Africa/KRISP-K002724/2020|EPI ISL 529724|B.1|South Africa|2020-08-12	0.0004404638	Africa
Africa|hCoV-19/DRC/396/2020|EPI ISL 420852|B.1.6|Democratic Republic of the Congo|2020-03-26	Africa|hCoV-19/South Africa/KRISP-K002724/2020|EPI ISL 529724|B.1|South Africa|2020-08-12	0.0004409762	Africa
Africa|hCoV-19/DRC/397/2020|EPI ISL 420845|B.1.6|Democratic Republic of the Congo|2020-03-26	Africa|hCoV-19/South Africa/KRISP-K002724/2020|EPI ISL 529724|B.1|South Africa|2020-08-12	0.0004376366	Africa
Africa|hCoV-19/DRC/400/2020|EPI ISL 420846|B.1.5|Democratic Republic of the Congo|2020-03	Africa|hCoV-19/South Africa/KRISP-K002724/2020|EPI ISL 529724|B.1|South Africa|2020-08-12	0.0004051095	Africa
Africa|hCoV-19/DRC/4012/2020|EPI ISL 471402|B.1|Democratic Republic of the Congo|2020-04-26	Africa|hCoV-19/South Africa/KRISP-K002724/2020|EPI ISL 529724|B.1|South Africa|2020-08-12	0.0005715190	Africa
Africa|hCoV-19/DRC/402/2020|EPI ISL 420853|B.1|Democratic Republic of the Congo|2020-03-26	Africa|hCoV-19/South Africa/KRISP-K002724/2020|EPI ISL 529724|B.1|South Africa|2020-08-12	0.0004584036	Africa
Africa|hCoV-19/DRC/4020/2020|EPI ISL 471403|B.1.5|Democratic Republic of the Congo|2020-04-26	Africa|hCoV-19/South Africa/KRISP-K002724/2020|EPI ISL 529724|B.1|South Africa|2020-08-12	0.0005042604	Africa
Africa|hCoV-19/DRC/4026/2020|EPI ISL 471404|B.1.84|Democratic Republic of the Congo|2020-04-27	Africa|hCoV-19/South Africa/KRISP-K002724/2020|EPI ISL 529724|B.1|South Africa|2020-08-12	0.0004727426	Africa
Africa|hCoV-19/DRC/4060/2020|EPI ISL 471405|B.1|Democratic Republic of the Congo|2020-04-27	Africa|hCoV-19/South Africa/KRISP-K002724/2020|EPI ISL 529724|B.1|South Africa|2020-08-12	0.0005052289	Africa
Africa|hCoV-19/DRC/4075/2020|EPI ISL 471406|B.1.214|Democratic Republic of the Congo|2020-04-27	Africa|hCoV-19/South Africa/KRISP-K002724/2020|EPI ISL 529724|B.1|South Africa|2020-08-12	0.0005765046	Africa
Africa|hCoV-19/DRC/4084/2020|EPI ISL 471407|B.1.214|Democratic Republic of the Congo|2020-04-27	Africa|hCoV-19/South Africa/KRISP-K002724/2020|EPI ISL 529724|B.1|South Africa|2020-08-12	0.0006057485	Africa
Africa|hCoV-19/DRC/4132/2020|EPI ISL 471408|B.1|Democratic Republic of the Congo|2020-04-27	Africa|hCoV-19/South Africa/KRISP-K002724/2020|EPI ISL 529724|B.1|South Africa|2020-08-12	0.0005378531	Africa
Africa|hCoV-19/DRC/4141/2020|EPI ISL 471409|B.1.128|Democratic Republic of the Congo|2020-04-27	Africa|hCoV-19/South Africa/KRISP-K002724/2020|EPI ISL 529724|B.1|South Africa|2020-08-12	0.0005715189	Africa
Africa|hCoV-19/DRC/4145/2020|EPI ISL 471410|B.1|Democratic Republic of the Congo|2020-04-27	Africa|hCoV-19/South Africa/KRISP-K002724/2020|EPI ISL 529724|B.1|South Africa|2020-08-12	0.0004706136	Africa
Africa|hCoV-19/DRC/4194/2020|EPI ISL 471414|B.1.5|Democratic Republic of the Congo|2020-04-28	Africa|hCoV-19/South Africa/KRISP-K002724/2020|EPI ISL 529724|B.1|South Africa|2020-08-12	0.0005042271	Africa
Africa|hCoV-19/DRC/4250/2020|EPI ISL 471415|B.1.1.1|Democratic Republic of the Congo|2020-04-28	Africa|hCoV-19/South Africa/KRISP-K002724/2020|EPI ISL 529724|B.1|South Africa|2020-08-12	0.0006724635	Africa
Africa|hCoV-19/DRC/4279/2020|EPI ISL 514114|B.1|Democratic Republic of the Congo|2020-04-28	Africa|hCoV-19/South Africa/KRISP-K002724/2020|EPI ISL 529724|B.1|South Africa|2020-08-12	0.0004430046	Africa
Africa|hCoV-19/DRC/4282/2020|EPI ISL 514103|B.1.128|Democratic Republic of the Congo|2020-04-08	Africa|hCoV-19/South Africa/KRISP-K002724/2020|EPI ISL 529724|B.1|South Africa|2020-08-12	0.0005453870	Africa
Africa|hCoV-19/DRC/4284/2020|EPI ISL 514115|B.1.128|Democratic Republic of the Congo|2020-04-28	Africa|hCoV-19/South Africa/KRISP-K002724/2020|EPI ISL 529724|B.1|South Africa|2020-08-12	0.0005453312	Africa
Africa|hCoV-19/DRC/431/2020|EPI ISL 420847|B.1.147|Democratic Republic of the Congo|2020-03-26	Africa|hCoV-19/South Africa/KRISP-K002724/2020|EPI ISL 529724|B.1|South Africa|2020-08-12	0.0004376324	Africa
Africa|hCoV-19/DRC/4418/2020|EPI ISL 496506|B.1.128|Democratic Republic of the Congo|2020-04-29	Africa|hCoV-19/South Africa/KRISP-K002724/2020|EPI ISL 529724|B.1|South Africa|2020-08-12	0.0005794658	Africa
Africa|hCoV-19/DRC/4422/2020|EPI ISL 496507|B.1.128|Democratic Republic of the Congo|2020-04-29	Africa|hCoV-19/South Africa/KRISP-K002724/2020|EPI ISL 529724|B.1|South Africa|2020-08-12	0.0005515522	Africa
Africa|hCoV-19/DRC/4427/2020|EPI ISL 496508|B.1.128|Democratic Republic of the Congo|2020-04-29	Africa|hCoV-19/South Africa/KRISP-K002724/2020|EPI ISL 529724|B.1|South Africa|2020-08-12	0.0005565003	Africa
Africa|hCoV-19/DRC/4429/2020|EPI ISL 513589|B.1.128|Democratic Republic of the Congo|2020-04-29	Africa|hCoV-19/South Africa/KRISP-K002724/2020|EPI ISL 529724|B.1|South Africa|2020-08-12	0.0005565391	Africa
Africa|hCoV-19/DRC/4430/2020|EPI ISL 496509|B.1.128|Democratic Republic of the Congo|2020-04-29	Africa|hCoV-19/South Africa/KRISP-K002724/2020|EPI ISL 529724|B.1|South Africa|2020-08-12	0.0005458515	Africa
Africa|hCoV-19/DRC/4437/2020|EPI ISL 513590|B.1.128|Democratic Republic of the Congo|2020-05-02	Africa|hCoV-19/South Africa/KRISP-K002724/2020|EPI ISL 529724|B.1|South Africa|2020-08-12	0.0005914379	Africa
Africa|hCoV-19/DRC/4442/2020|EPI ISL 496510|B.1.128|Democratic Republic of the Congo|2020-04-29	Africa|hCoV-19/South Africa/KRISP-K002724/2020|EPI ISL 529724|B.1|South Africa|2020-08-12	0.0005520656	Africa
Africa|hCoV-19/DRC/4444/2020|EPI ISL 514104|B.1.128|Democratic Republic of the Congo|2020-04-29	Africa|hCoV-19/South Africa/KRISP-K002724/2020|EPI ISL 529724|B.1|South Africa|2020-08-12	0.0005436266	Africa
Africa|hCoV-19/DRC/445/2020|EPI ISL 420848|B.1|Democratic Republic of the Congo|2020-03	Africa|hCoV-19/South Africa/KRISP-K002724/2020|EPI ISL 529724|B.1|South Africa|2020-08-12	0.0004196607	Africa
Africa|hCoV-19/DRC/4501/2020|EPI ISL 513591|B.1.5|Democratic Republic of the Congo|2020-05-30	Africa|hCoV-19/South Africa/KRISP-K002724/2020|EPI ISL 529724|B.1|South Africa|2020-08-12	0.0004522581	Africa
Africa|hCoV-19/DRC/4516/2020|EPI ISL 487192|B.1.1.275|Democratic Republic of the Congo|2020-04-28	Africa|hCoV-19/South Africa/KRISP-K002724/2020|EPI ISL 529724|B.1|South Africa|2020-08-12	0.0005099582	Africa
Africa|hCoV-19/DRC/4524/2020|EPI ISL 513597|A|Democratic Republic of the Congo|2020-04-30	Africa|hCoV-19/South Africa/KRISP-K002724/2020|EPI ISL 529724|B.1|South Africa|2020-08-12	0.0007466674	Africa
Africa|hCoV-19/DRC/4541/2020|EPI ISL 513598|B.1|Democratic Republic of the Congo|2020-04-30	Africa|hCoV-19/South Africa/KRISP-K002724/2020|EPI ISL 529724|B.1|South Africa|2020-08-12	0.0005379468	Africa
Africa|hCoV-19/DRC/4551/2020|EPI ISL 513599|B.1.178|Democratic Republic of the Congo|2020-04-30	Africa|hCoV-19/South Africa/KRISP-K002724/2020|EPI ISL 529724|B.1|South Africa|2020-08-12	0.0005830959	Africa
Africa|hCoV-19/DRC/4561/2020|EPI ISL 513600|B.1|Democratic Republic of the Congo|2020-04-30	Africa|hCoV-19/South Africa/KRISP-K002724/2020|EPI ISL 529724|B.1|South Africa|2020-08-12	0.0005042269	Africa
Africa|hCoV-19/DRC/4562/2020|EPI ISL 513601|B.1.214|Democratic Republic of the Congo|2020-04-30	Africa|hCoV-19/South Africa/KRISP-K002724/2020|EPI ISL 529724|B.1|South Africa|2020-08-12	0.0005042390	Africa
Africa|hCoV-19/DRC/4568/2020|EPI ISL 513602|B.1|Democratic Republic of the Congo|2020-04-30	Africa|hCoV-19/South Africa/KRISP-K002724/2020|EPI ISL 529724|B.1|South Africa|2020-08-12	0.0005095532	Africa
Africa|hCoV-19/DRC/4578/2020|EPI ISL 513603|B.1|Democratic Republic of the Congo|2020-04-30	Africa|hCoV-19/South Africa/KRISP-K002724/2020|EPI ISL 529724|B.1|South Africa|2020-08-12	0.0005470086	Africa
Africa|hCoV-19/DRC/4613/2020|EPI ISL 513604|B.1.214|Democratic Republic of the Congo|2020-04-30	Africa|hCoV-19/South Africa/KRISP-K002724/2020|EPI ISL 529724|B.1|South Africa|2020-08-12	0.0005426810	Africa
Africa|hCoV-19/DRC/4614/2020|EPI ISL 513605|B.1|Democratic Republic of the Congo|2020-04-30	Africa|hCoV-19/South Africa/KRISP-K002724/2020|EPI ISL 529724|B.1|South Africa|2020-08-12	0.0006387948	Africa
Africa|hCoV-19/DRC/4631/2020|EPI ISL 513606|B.1.5|Democratic Republic of the Congo|2020-04-30	Africa|hCoV-19/South Africa/KRISP-K002724/2020|EPI ISL 529724|B.1|South Africa|2020-08-12	0.0006388379	Africa
Africa|hCoV-19/DRC/4633/2020|EPI ISL 513607|B.1.128|Democratic Republic of the Congo|2020-04-30	Africa|hCoV-19/South Africa/KRISP-K002724/2020|EPI ISL 529724|B.1|South Africa|2020-08-12	0.0006051762	Africa
Africa|hCoV-19/DRC/4642/2020|EPI ISL 513608|B.1.128|Democratic Republic of the Congo|2020-04-30	Africa|hCoV-19/South Africa/KRISP-K002724/2020|EPI ISL 529724|B.1|South Africa|2020-08-12	0.0006051499	Africa
Africa|hCoV-19/DRC/4647/2020|EPI ISL 513609|B.1.128|Democratic Republic of the Congo|2020-04-30	Africa|hCoV-19/South Africa/KRISP-K002724/2020|EPI ISL 529724|B.1|South Africa|2020-08-12	0.0005715189	Africa
Africa|hCoV-19/DRC/4653/2020|EPI ISL 513610|B.1.128|Democratic Republic of the Congo|2020-04-30	Africa|hCoV-19/South Africa/KRISP-K002724/2020|EPI ISL 529724|B.1|South Africa|2020-08-12	0.0006052109	Africa
Africa|hCoV-19/DRC/4681/2020|EPI ISL 514116|B.1.128|Democratic Republic of the Congo|2020-04-30	Africa|hCoV-19/South Africa/KRISP-K002724/2020|EPI ISL 529724|B.1|South Africa|2020-08-12	0.0005520657	Africa
Africa|hCoV-19/DRC/4683/2020|EPI ISL 514105|B.1.5|Democratic Republic of the Congo|2020-04-30	Africa|hCoV-19/South Africa/KRISP-K002724/2020|EPI ISL 529724|B.1|South Africa|2020-08-12	0.0005849878	Africa
Africa|hCoV-19/DRC/4685/2020|EPI ISL 514106|B.1.128|Democratic Republic of the Congo|2020-04-30	Africa|hCoV-19/South Africa/KRISP-K002724/2020|EPI ISL 529724|B.1|South Africa|2020-08-12	0.0006129940	Africa
Africa|hCoV-19/DRC/4690/2020|EPI ISL 514117|B.1.128|Democratic Republic of the Congo|2020-04-30	Africa|hCoV-19/South Africa/KRISP-K002724/2020|EPI ISL 529724|B.1|South Africa|2020-08-12	0.0005797819	Africa
Africa|hCoV-19/DRC/4693/2020|EPI ISL 514118|B.1.128|Democratic Republic of the Congo|2020-04-30	Africa|hCoV-19/South Africa/KRISP-K002724/2020|EPI ISL 529724|B.1|South Africa|2020-08-12	0.0005785981	Africa
Africa|hCoV-19/DRC/4694/2020|EPI ISL 514107|B.1.128|Democratic Republic of the Congo|2020-04-30	Africa|hCoV-19/South Africa/KRISP-K002724/2020|EPI ISL 529724|B.1|South Africa|2020-08-12	0.0005854310	Africa
Africa|hCoV-19/DRC/4720/2020|EPI ISL 514108|B.1.84|Democratic Republic of the Congo|2020-05-01	Africa|hCoV-19/South Africa/KRISP-K002724/2020|EPI ISL 529724|B.1|South Africa|2020-08-12	0.0005085167	Africa
Africa|hCoV-19/DRC/4785/2020|EPI ISL 514119|B.1.84|Democratic Republic of the Congo|2020-05-01	Africa|hCoV-19/South Africa/KRISP-K002724/2020|EPI ISL 529724|B.1|South Africa|2020-08-12	0.0006467610	Africa
Africa|hCoV-19/DRC/5019/2020|EPI ISL 496511|B.1|Democratic Republic of the Congo|2020-05-02	Africa|hCoV-19/South Africa/KRISP-K002724/2020|EPI ISL 529724|B.1|South Africa|2020-08-12	0.0005683451	Africa
Africa|hCoV-19/DRC/5094/2020|EPI ISL 496491|B.1.84|Democratic Republic of the Congo|2020-05-02	Africa|hCoV-19/South Africa/KRISP-K002724/2020|EPI ISL 529724|B.1|South Africa|2020-08-12	0.0005167152	Africa
Africa|hCoV-19/DRC/5186/2020|EPI ISL 496512|B.1|Democratic Republic of the Congo|2020-05-03	Africa|hCoV-19/South Africa/KRISP-K002724/2020|EPI ISL 529724|B.1|South Africa|2020-08-12	0.0005516010	Africa
Africa|hCoV-19/DRC/5187/2020|EPI ISL 513619|B.1|Democratic Republic of the Congo|2020-05-03	Africa|hCoV-19/South Africa/KRISP-K002724/2020|EPI ISL 529724|B.1|South Africa|2020-08-12	0.0005446922	Africa
Africa|hCoV-19/DRC/5205/2020|EPI ISL 487365|B.1.1.275|Democratic Republic of the Congo|2020-05-01	Africa|hCoV-19/South Africa/KRISP-K002724/2020|EPI ISL 529724|B.1|South Africa|2020-08-12	0.0005528802	Africa
Africa|hCoV-19/DRC/521/2020|EPI ISL 420854|B.1.5|Democratic Republic of the Congo|2020-03-25	Africa|hCoV-19/South Africa/KRISP-K002724/2020|EPI ISL 529724|B.1|South Africa|2020-08-12	0.0003719076	Africa
Africa|hCoV-19/DRC/5210/2020|EPI ISL 487369|B.1.1.275|Democratic Republic of the Congo|2020-05-01	Africa|hCoV-19/South Africa/KRISP-K002724/2020|EPI ISL 529724|B.1|South Africa|2020-08-12	0.0005509711	Africa
Africa|hCoV-19/DRC/523/2020|EPI ISL 420849|B.1.1.1|Democratic Republic of the Congo|2020-03-28	Africa|hCoV-19/South Africa/KRISP-K002724/2020|EPI ISL 529724|B.1|South Africa|2020-08-12	0.0005731971	Africa
Africa|hCoV-19/DRC/5240/2020|EPI ISL 496492|B.1|Democratic Republic of the Congo|2020-05-03	Africa|hCoV-19/South Africa/KRISP-K002724/2020|EPI ISL 529724|B.1|South Africa|2020-08-12	0.0004434019	Africa
Africa|hCoV-19/DRC/5377/2020|EPI ISL 496513|B.1|Democratic Republic of the Congo|2020-05-04	Africa|hCoV-19/South Africa/KRISP-K002724/2020|EPI ISL 529724|B.1|South Africa|2020-08-12	0.0005116210	Africa
Africa|hCoV-19/DRC/5538/2020|EPI ISL 514120|B.1|Democratic Republic of the Congo|2020-05-05	Africa|hCoV-19/South Africa/KRISP-K002724/2020|EPI ISL 529724|B.1|South Africa|2020-08-12	0.0004899674	Africa
Africa|hCoV-19/DRC/5651/2020|EPI ISL 496493|B.1.1.1|Democratic Republic of the Congo|2020-05-06	Africa|hCoV-19/South Africa/KRISP-K002724/2020|EPI ISL 529724|B.1|South Africa|2020-08-12	0.0006263310	Africa
Africa|hCoV-19/DRC/5705/2020|EPI ISL 496494|B.1.84|Democratic Republic of the Congo|2020-05-06	Africa|hCoV-19/South Africa/KRISP-K002724/2020|EPI ISL 529724|B.1|South Africa|2020-08-12	0.0004958262	Africa
Africa|hCoV-19/DRC/5735/2020|EPI ISL 496495|B.1.214|Democratic Republic of the Congo|2020-05-06	Africa|hCoV-19/South Africa/KRISP-K002724/2020|EPI ISL 529724|B.1|South Africa|2020-08-12	0.0004902660	Africa
Africa|hCoV-19/DRC/5815/2020|EPI ISL 495629|B.1.214|Democratic Republic of the Congo|2020-05-06	Africa|hCoV-19/South Africa/KRISP-K002724/2020|EPI ISL 529724|B.1|South Africa|2020-08-12	0.0005606672	Africa
Africa|hCoV-19/DRC/5907/2020|EPI ISL 496496|B.1.84|Democratic Republic of the Congo|2020-05-07	Africa|hCoV-19/South Africa/KRISP-K002724/2020|EPI ISL 529724|B.1|South Africa|2020-08-12	0.0006020642	Africa
Africa|hCoV-19/DRC/5913/2020|EPI ISL 496497|B.1|Democratic Republic of the Congo|2020-05-07	Africa|hCoV-19/South Africa/KRISP-K002724/2020|EPI ISL 529724|B.1|South Africa|2020-08-12	0.0005857394	Africa
Africa|hCoV-19/DRC/5927/2020|EPI ISL 496498|B.1.9|Democratic Republic of the Congo|2020-05-07	Africa|hCoV-19/South Africa/KRISP-K002724/2020|EPI ISL 529724|B.1|South Africa|2020-08-12	0.0006894352	Africa
Africa|hCoV-19/DRC/5957/2020|EPI ISL 496499|B.1.5|Democratic Republic of the Congo|2020-05-07	Africa|hCoV-19/South Africa/KRISP-K002724/2020|EPI ISL 529724|B.1|South Africa|2020-08-12	0.0004083803	Africa
Africa|hCoV-19/DRC/5964/2020|EPI ISL 496500|B.1.178|Democratic Republic of the Congo|2020-05-07	Africa|hCoV-19/South Africa/KRISP-K002724/2020|EPI ISL 529724|B.1|South Africa|2020-08-12	0.0004292269	Africa
Africa|hCoV-19/DRC/5996/2020|EPI ISL 496514|B.1.84|Democratic Republic of the Congo|2020-05-08	Africa|hCoV-19/South Africa/KRISP-K002724/2020|EPI ISL 529724|B.1|South Africa|2020-08-12	0.0005169999	Africa
Africa|hCoV-19/DRC/6026/2020|EPI ISL 513622|B.1.1.1|Democratic Republic of the Congo|2020-05-08	Africa|hCoV-19/South Africa/KRISP-K002724/2020|EPI ISL 529724|B.1|South Africa|2020-08-12	0.0006910558	Africa
