## Supplementary material for "Epidemiology and genetic diversity of SARS-CoV-2 lineages circulating in Africa": Pairwise distance: ContinentsPairwiseDistance.csv (part 420 of 1021)

Species 1	Species 2	Dist	Continent
Africa|hCoV-19/DRC/6143/2020|EPI ISL 496515|B.1|Democratic Republic of the Congo|2020-05-08	Africa|hCoV-19/South Africa/KRISP-K002724/2020|EPI ISL 529724|B.1|South Africa|2020-08-12	0.0004872326	Africa
Africa|hCoV-19/DRC/6151/2020|EPI ISL 513620|B.1.214|Democratic Republic of the Congo|2020-05-08	Africa|hCoV-19/South Africa/KRISP-K002724/2020|EPI ISL 529724|B.1|South Africa|2020-08-12	0.0005476016	Africa
Africa|hCoV-19/DRC/6163/2020|EPI ISL 513623|B.1.214|Democratic Republic of the Congo|2020-05-08	Africa|hCoV-19/South Africa/KRISP-K002724/2020|EPI ISL 529724|B.1|South Africa|2020-08-12	0.0005540865	Africa
Africa|hCoV-19/DRC/6203/2020|EPI ISL 514109|B.1|Democratic Republic of the Congo|2020-05-09	Africa|hCoV-19/South Africa/KRISP-K002724/2020|EPI ISL 529724|B.1|South Africa|2020-08-12	0.0006487233	Africa
Africa|hCoV-19/DRC/6209/2020|EPI ISL 514110|B.1.84|Democratic Republic of the Congo|2020-05-09	Africa|hCoV-19/South Africa/KRISP-K002724/2020|EPI ISL 529724|B.1|South Africa|2020-08-12	0.0004771729	Africa
Africa|hCoV-19/DRC/6227/2020|EPI ISL 514121|B.1.84|Democratic Republic of the Congo|2020-05-09	Africa|hCoV-19/South Africa/KRISP-K002724/2020|EPI ISL 529724|B.1|South Africa|2020-08-12	0.0004778079	Africa
Africa|hCoV-19/DRC/6313/2020|EPI ISL 496516|B.1.84|Democratic Republic of the Congo|2020-05-09	Africa|hCoV-19/South Africa/KRISP-K002724/2020|EPI ISL 529724|B.1|South Africa|2020-08-12	0.0006051346	Africa
Africa|hCoV-19/DRC/6338/2020|EPI ISL 495630|B.1|Democratic Republic of the Congo|2020-05-09	Africa|hCoV-19/South Africa/KRISP-K002724/2020|EPI ISL 529724|B.1|South Africa|2020-08-12	0.0005277831	Africa
Africa|hCoV-19/DRC/6341/2020|EPI ISL 495631|B.1|Democratic Republic of the Congo|2020-05-09	Africa|hCoV-19/South Africa/KRISP-K002724/2020|EPI ISL 529724|B.1|South Africa|2020-08-12	0.0006380579	Africa
Africa|hCoV-19/DRC/6342/2020|EPI ISL 495632|B.1|Democratic Republic of the Congo|2020-05-09	Africa|hCoV-19/South Africa/KRISP-K002724/2020|EPI ISL 529724|B.1|South Africa|2020-08-12	0.0005916726	Africa
Africa|hCoV-19/DRC/6361/2020|EPI ISL 495633|B.1|Democratic Republic of the Congo|2020-05-09	Africa|hCoV-19/South Africa/KRISP-K002724/2020|EPI ISL 529724|B.1|South Africa|2020-08-12	0.0004975049	Africa
Africa|hCoV-19/DRC/6380/2020|EPI ISL 513611|B.1.1.275|Democratic Republic of the Congo|2020-05-04	Africa|hCoV-19/South Africa/KRISP-K002724/2020|EPI ISL 529724|B.1|South Africa|2020-08-12	0.0005537410	Africa
Africa|hCoV-19/DRC/6384/2020|EPI ISL 513612|B.1.1.275|Democratic Republic of the Congo|2020-05-07	Africa|hCoV-19/South Africa/KRISP-K002724/2020|EPI ISL 529724|B.1|South Africa|2020-08-12	0.0005185063	Africa
Africa|hCoV-19/DRC/6386/2020|EPI ISL 513613|B.1.1.275|Democratic Republic of the Congo|2020-05-07	Africa|hCoV-19/South Africa/KRISP-K002724/2020|EPI ISL 529724|B.1|South Africa|2020-08-12	0.0005089723	Africa
Africa|hCoV-19/DRC/6389/2020|EPI ISL 513614|B.1.84|Democratic Republic of the Congo|2020-05-07	Africa|hCoV-19/South Africa/KRISP-K002724/2020|EPI ISL 529724|B.1|South Africa|2020-08-12	0.0005852638	Africa
Africa|hCoV-19/DRC/6390/2020|EPI ISL 513615|B.1.1.275|Democratic Republic of the Congo|2020-05-04	Africa|hCoV-19/South Africa/KRISP-K002724/2020|EPI ISL 529724|B.1|South Africa|2020-08-12	0.0006116425	Africa
Africa|hCoV-19/DRC/6392/2020|EPI ISL 513616|B.1|Democratic Republic of the Congo|2020-05-04	Africa|hCoV-19/South Africa/KRISP-K002724/2020|EPI ISL 529724|B.1|South Africa|2020-08-12	0.0003732614	Africa
Africa|hCoV-19/DRC/6395/2020|EPI ISL 513617|B.1.1.275|Democratic Republic of the Congo|2020-05-07	Africa|hCoV-19/South Africa/KRISP-K002724/2020|EPI ISL 529724|B.1|South Africa|2020-08-12	0.0006388679	Africa
Africa|hCoV-19/DRC/6398/2020|EPI ISL 513618|B.1.1.275|Democratic Republic of the Congo|2020-05-07	Africa|hCoV-19/South Africa/KRISP-K002724/2020|EPI ISL 529724|B.1|South Africa|2020-08-12	0.0005379146	Africa
Africa|hCoV-19/DRC/6724/2020|EPI ISL 495634|B.1|Democratic Republic of the Congo|2020-05-11	Africa|hCoV-19/South Africa/KRISP-K002724/2020|EPI ISL 529724|B.1|South Africa|2020-08-12	0.0004089468	Africa
Africa|hCoV-19/DRC/6743/2020|EPI ISL 495635|B.1.149|Democratic Republic of the Congo|2020-05-11	Africa|hCoV-19/South Africa/KRISP-K002724/2020|EPI ISL 529724|B.1|South Africa|2020-08-12	0.0004949604	Africa
Africa|hCoV-19/DRC/6783/2020|EPI ISL 496501|B.1.149|Democratic Republic of the Congo|2020-05-11	Africa|hCoV-19/South Africa/KRISP-K002724/2020|EPI ISL 529724|B.1|South Africa|2020-08-12	0.0005271341	Africa
Africa|hCoV-19/DRC/6784/2020|EPI ISL 495636|B.1|Democratic Republic of the Congo|2020-05-11	Africa|hCoV-19/South Africa/KRISP-K002724/2020|EPI ISL 529724|B.1|South Africa|2020-08-12	0.0004423066	Africa
Africa|hCoV-19/DRC/6786/2020|EPI ISL 495637|B.1.178|Democratic Republic of the Congo|2020-05-11	Africa|hCoV-19/South Africa/KRISP-K002724/2020|EPI ISL 529724|B.1|South Africa|2020-08-12	0.0005457514	Africa
Africa|hCoV-19/DRC/6791/2020|EPI ISL 495638|B.1.178|Democratic Republic of the Congo|2020-05-11	Africa|hCoV-19/South Africa/KRISP-K002724/2020|EPI ISL 529724|B.1|South Africa|2020-08-12	0.0005135578	Africa
Africa|hCoV-19/DRC/6792/2020|EPI ISL 495639|B.1|Democratic Republic of the Congo|2020-05-11	Africa|hCoV-19/South Africa/KRISP-K002724/2020|EPI ISL 529724|B.1|South Africa|2020-08-12	0.0004990781	Africa
Africa|hCoV-19/DRC/6801/2020|EPI ISL 514111|B.1|Democratic Republic of the Congo|2020-05-11	Africa|hCoV-19/South Africa/KRISP-K002724/2020|EPI ISL 529724|B.1|South Africa|2020-08-12	0.0006879865	Africa
Africa|hCoV-19/DRC/6853/2020|EPI ISL 496502|B.1.214|Democratic Republic of the Congo|2020-05-11	Africa|hCoV-19/South Africa/KRISP-K002724/2020|EPI ISL 529724|B.1|South Africa|2020-08-12	0.0004846827	Africa
Africa|hCoV-19/DRC/6854/2020|EPI ISL 496503|B.1|Democratic Republic of the Congo|2020-05-11	Africa|hCoV-19/South Africa/KRISP-K002724/2020|EPI ISL 529724|B.1|South Africa|2020-08-12	0.0006698521	Africa
Africa|hCoV-19/DRC/6875/2020|EPI ISL 496504|B.1|Democratic Republic of the Congo|2020-05-11	Africa|hCoV-19/South Africa/KRISP-K002724/2020|EPI ISL 529724|B.1|South Africa|2020-08-12	0.0004771891	Africa
Africa|hCoV-19/DRC/7042/2020|EPI ISL 513592|B.1.214|Democratic Republic of the Congo|2020-05-12	Africa|hCoV-19/South Africa/KRISP-K002724/2020|EPI ISL 529724|B.1|South Africa|2020-08-12	0.0005098893	Africa
Africa|hCoV-19/DRC/7061/2020|EPI ISL 513593|B.1|Democratic Republic of the Congo|2020-05-12	Africa|hCoV-19/South Africa/KRISP-K002724/2020|EPI ISL 529724|B.1|South Africa|2020-08-12	0.0004579728	Africa
Africa|hCoV-19/DRC/7140/2020|EPI ISL 513594|B.1.214|Democratic Republic of the Congo|2020-05-12	Africa|hCoV-19/South Africa/KRISP-K002724/2020|EPI ISL 529724|B.1|South Africa|2020-08-12	0.0006220225	Africa
Africa|hCoV-19/DRC/7200/2020|EPI ISL 514112|B.1|Democratic Republic of the Congo|2020-05-13	Africa|hCoV-19/South Africa/KRISP-K002724/2020|EPI ISL 529724|B.1|South Africa|2020-08-12	0.0006104352	Africa
Africa|hCoV-19/DRC/7211/2020|EPI ISL 514122|B.1.149|Democratic Republic of the Congo|2020-05-13	Africa|hCoV-19/South Africa/KRISP-K002724/2020|EPI ISL 529724|B.1|South Africa|2020-08-12	0.0005786630	Africa
Africa|hCoV-19/DRC/7248/2020|EPI ISL 514123|B.1|Democratic Republic of the Congo|2020-05-13	Africa|hCoV-19/South Africa/KRISP-K002724/2020|EPI ISL 529724|B.1|South Africa|2020-08-12	0.0004871884	Africa
Africa|hCoV-19/DRC/7255/2020|EPI ISL 514124|B.1.149|Democratic Republic of the Congo|2020-05-13	Africa|hCoV-19/South Africa/KRISP-K002724/2020|EPI ISL 529724|B.1|South Africa|2020-08-12	0.0006178782	Africa
Africa|hCoV-19/DRC/73/2020|EPI ISL 417941|B.1.178|Democratic Republic of the Congo|2020-03-18	Africa|hCoV-19/South Africa/KRISP-K002724/2020|EPI ISL 529724|B.1|South Africa|2020-08-12	0.0004077201	Africa
Africa|hCoV-19/DRC/7386/2020|EPI ISL 513595|B.1.5|Democratic Republic of the Congo|2020-05-14	Africa|hCoV-19/South Africa/KRISP-K002724/2020|EPI ISL 529724|B.1|South Africa|2020-08-12	0.0004199983	Africa
Africa|hCoV-19/DRC/7430/2020|EPI ISL 496517|B.1.1.1|Democratic Republic of the Congo|2020-05-14	Africa|hCoV-19/South Africa/KRISP-K002724/2020|EPI ISL 529724|B.1|South Africa|2020-08-12	0.0008249832	Africa
Africa|hCoV-19/DRC/7434/2020|EPI ISL 513621|B.1.1.1|Democratic Republic of the Congo|2020-05-14	Africa|hCoV-19/South Africa/KRISP-K002724/2020|EPI ISL 529724|B.1|South Africa|2020-08-12	0.0008017227	Africa
Africa|hCoV-19/DRC/7471/2020|EPI ISL 513596|B.1.214|Democratic Republic of the Congo|2020-05-14	Africa|hCoV-19/South Africa/KRISP-K002724/2020|EPI ISL 529724|B.1|South Africa|2020-08-12	0.0006162169	Africa
Africa|hCoV-19/DRC/7488/2020|EPI ISL 514113|B.1.1|Democratic Republic of the Congo|2020-05-14	Africa|hCoV-19/South Africa/KRISP-K002724/2020|EPI ISL 529724|B.1|South Africa|2020-08-12	0.0004770867	Africa
Africa|hCoV-19/DRC/7713/2020|EPI ISL 495640|B.1|Democratic Republic of the Congo|2020-05-14	Africa|hCoV-19/South Africa/KRISP-K002724/2020|EPI ISL 529724|B.1|South Africa|2020-08-12	0.0006987424	Africa
Africa|hCoV-19/DRC/7864/2020|EPI ISL 496505|B.1.214|Democratic Republic of the Congo|2020-05-15	Africa|hCoV-19/South Africa/KRISP-K002724/2020|EPI ISL 529724|B.1|South Africa|2020-08-12	0.0005206524	Africa
Africa|hCoV-19/DRC/7920/2020|EPI ISL 495641|B.1|Democratic Republic of the Congo|2020-05-15	Africa|hCoV-19/South Africa/KRISP-K002724/2020|EPI ISL 529724|B.1|South Africa|2020-08-12	0.0006141205	Africa
Africa|hCoV-19/DRC/80/2020|EPI ISL 417942|B.1.178|Democratic Republic of the Congo|2020-03-18	Africa|hCoV-19/South Africa/KRISP-K002724/2020|EPI ISL 529724|B.1|South Africa|2020-08-12	0.0004051191	Africa
Africa|hCoV-19/DRC/8018/2020|EPI ISL 514125|B.1.5|Democratic Republic of the Congo|2020-05-15	Africa|hCoV-19/South Africa/KRISP-K002724/2020|EPI ISL 529724|B.1|South Africa|2020-08-12	0.0006002364	Africa
Africa|hCoV-19/DRC/81/2020|EPI ISL 417944|B.1.9|Democratic Republic of the Congo|2020-03-18	Africa|hCoV-19/South Africa/KRISP-K002724/2020|EPI ISL 529724|B.1|South Africa|2020-08-12	0.0004402354	Africa
Africa|hCoV-19/DRC/82/2020|EPI ISL 417946|B.1.5|Democratic Republic of the Congo|2020-03-18	Africa|hCoV-19/South Africa/KRISP-K002724/2020|EPI ISL 529724|B.1|South Africa|2020-08-12	0.0003697207	Africa
Africa|hCoV-19/DRC/94/2020|EPI ISL 417947|B.1|Democratic Republic of the Congo|2020-03-19	Africa|hCoV-19/South Africa/KRISP-K002724/2020|EPI ISL 529724|B.1|South Africa|2020-08-12	0.0004035200	Africa
Africa|hCoV-19/DRC/998/2020|EPI ISL 429254|B.1|Democratic Republic of the Congo|2020-04-03	Africa|hCoV-19/South Africa/KRISP-K002724/2020|EPI ISL 529724|B.1|South Africa|2020-08-12	0.0004962355	Africa
Africa|hCoV-19/DRC/KN-0038/2020|EPI ISL 417434|B.1.128|Democratic Republic of the Congo|2020-03-14	Africa|hCoV-19/South Africa/KRISP-K002724/2020|EPI ISL 529724|B.1|South Africa|2020-08-12	0.0005293739	Africa
Africa|hCoV-19/DRC/KN-0054/2020|EPI ISL 417437|B.1.178|Democratic Republic of the Congo|2020-03-17	Africa|hCoV-19/South Africa/KRISP-K002724/2020|EPI ISL 529724|B.1|South Africa|2020-08-12	0.0004374892	Africa
Africa|hCoV-19/DRC/KN-0058/2020|EPI ISL 417438|B.1|Democratic Republic of the Congo|2020-03-17	Africa|hCoV-19/South Africa/KRISP-K002724/2020|EPI ISL 529724|B.1|South Africa|2020-08-12	0.0004070232	Africa
Africa|hCoV-19/DRC/KN-0060/2020|EPI ISL 417440|B.1|Democratic Republic of the Congo|2020-03-17	Africa|hCoV-19/South Africa/KRISP-K002724/2020|EPI ISL 529724|B.1|South Africa|2020-08-12	0.0003704302	Africa
Africa|hCoV-19/DRC/KN-0070/2020|EPI ISL 417441|B.1.178|Democratic Republic of the Congo|2020-03-17	Africa|hCoV-19/South Africa/KRISP-K002724/2020|EPI ISL 529724|B.1|South Africa|2020-08-12	0.0004131230	Africa
Africa|hCoV-19/DRC/KN-0072/2020|EPI ISL 417442|B.1.178|Democratic Republic of the Congo|2020-03-18	Africa|hCoV-19/South Africa/KRISP-K002724/2020|EPI ISL 529724|B.1|South Africa|2020-08-12	0.0004054200	Africa
Africa|hCoV-19/DRC/KN-13/2020|EPI ISL 414647|B.1|Democratic Republic of the Congo|2020-03-09	Africa|hCoV-19/South Africa/KRISP-K002724/2020|EPI ISL 529724|B.1|South Africa|2020-08-12	0.0003469659	Africa
Africa|hCoV-19/Egypt/Army-MCL001/2020|EPI ISL 510526|B.1|Egypt|2020-06-01	Africa|hCoV-19/South Africa/KRISP-K002724/2020|EPI ISL 529724|B.1|South Africa|2020-08-12	0.0004705929	Africa
Africa|hCoV-19/Egypt/C-CU001a-S1/2020|EPI ISL 529031|B.1.255|Egypt|2020-05-19	Africa|hCoV-19/South Africa/KRISP-K002724/2020|EPI ISL 529724|B.1|South Africa|2020-08-12	0.0005043206	Africa
Africa|hCoV-19/Egypt/C-CU002b-S3/2020|EPI ISL 529032|B.1.1.1|Egypt|2020-06-19	Africa|hCoV-19/South Africa/KRISP-K002724/2020|EPI ISL 529724|B.1|South Africa|2020-08-12	0.0008070727	Africa
Africa|hCoV-19/Egypt/C-VSVRI-SERVAC/2020|EPI ISL 528386|B.1.255|Egypt|2020-08-22	Africa|hCoV-19/South Africa/KRISP-K002724/2020|EPI ISL 529724|B.1|South Africa|2020-08-12	0.0003361221	Africa
Africa|hCoV-19/Egypt/CUNCI-7I028/2020|EPI ISL 524426|B.1.255|Egypt|2020-07-19	Africa|hCoV-19/South Africa/KRISP-K002724/2020|EPI ISL 529724|B.1|South Africa|2020-08-12	0.0003361221	Africa
Africa|hCoV-19/Egypt/CUNCI-HGC002/2020|EPI ISL 468045|B.1|Egypt|2020-05-02	Africa|hCoV-19/South Africa/KRISP-K002724/2020|EPI ISL 529724|B.1|South Africa|2020-08-12	0.0003364239	Africa
Africa|hCoV-19/Egypt/CUNCI-HGC004/2020|EPI ISL 468048|B.1|Egypt|2020-05-02	Africa|hCoV-19/South Africa/KRISP-K002724/2020|EPI ISL 529724|B.1|South Africa|2020-08-12	0.0004036517	Africa
Africa|hCoV-19/Egypt/CUNCI-HGC005/2020|EPI ISL 468052|B.1|Egypt|2020-05-02	Africa|hCoV-19/South Africa/KRISP-K002724/2020|EPI ISL 529724|B.1|South Africa|2020-08-12	0.0004709712	Africa
Africa|hCoV-19/Egypt/CUNCI-HGC006/2020|EPI ISL 468050|B.1|Egypt|2020-05-02	Africa|hCoV-19/South Africa/KRISP-K002724/2020|EPI ISL 529724|B.1|South Africa|2020-08-12	0.0004035622	Africa
Africa|hCoV-19/Egypt/CUNCI-HGC007-2/2020|EPI ISL 468054|B.1|Egypt|2020-05-02	Africa|hCoV-19/South Africa/KRISP-K002724/2020|EPI ISL 529724|B.1|South Africa|2020-08-12	0.0004371233	Africa
Africa|hCoV-19/Egypt/CUNCI-HGC007/2020|EPI ISL 468046|B.1|Egypt|2020-05-02	Africa|hCoV-19/South Africa/KRISP-K002724/2020|EPI ISL 529724|B.1|South Africa|2020-08-12	0.0004036300	Africa
Africa|hCoV-19/Egypt/CUNCI-HGC008/2020|EPI ISL 468044|B.1|Egypt|2020-05-02	Africa|hCoV-19/South Africa/KRISP-K002724/2020|EPI ISL 529724|B.1|South Africa|2020-08-12	0.0004036436	Africa
Africa|hCoV-19/Egypt/CUNCI-HGC009/2020|EPI ISL 468053|B.1|Egypt|2020-05-02	Africa|hCoV-19/South Africa/KRISP-K002724/2020|EPI ISL 529724|B.1|South Africa|2020-08-12	0.0003364692	Africa
Africa|hCoV-19/Egypt/CUNCI-HGC010/2020|EPI ISL 468055|B.1.247|Egypt|2020-05-02	Africa|hCoV-19/South Africa/KRISP-K002724/2020|EPI ISL 529724|B.1|South Africa|2020-08-12	0.0005718648	Africa
Africa|hCoV-19/Egypt/CUNCI-HGC011/2020|EPI ISL 468059|B.1|Egypt|2020-05-02	Africa|hCoV-19/South Africa/KRISP-K002724/2020|EPI ISL 529724|B.1|South Africa|2020-08-12	0.0004036667	Africa
Africa|hCoV-19/Egypt/CUNCI-HGC012/2020|EPI ISL 468051|B.1.255|Egypt|2020-05-02	Africa|hCoV-19/South Africa/KRISP-K002724/2020|EPI ISL 529724|B.1|South Africa|2020-08-12	0.0005382350	Africa
Africa|hCoV-19/Egypt/CUNCI-HGC013/2020|EPI ISL 468047|B.1.201|Egypt|2020-05-02	Africa|hCoV-19/South Africa/KRISP-K002724/2020|EPI ISL 529724|B.1|South Africa|2020-08-12	0.0005382873	Africa
Africa|hCoV-19/Egypt/CUNCI-HGC014/2020|EPI ISL 468060|B.1.5|Egypt|2020-05-02	Africa|hCoV-19/South Africa/KRISP-K002724/2020|EPI ISL 529724|B.1|South Africa|2020-08-12	0.0003027581	Africa
Africa|hCoV-19/Egypt/CUNCI-HGC015/2020|EPI ISL 468056|B.1|Egypt|2020-05-02	Africa|hCoV-19/South Africa/KRISP-K002724/2020|EPI ISL 529724|B.1|South Africa|2020-08-12	0.0003027479	Africa
Africa|hCoV-19/Egypt/CUNCI-HGC016/2020|EPI ISL 468058|B.1|Egypt|2020-05-02	Africa|hCoV-19/South Africa/KRISP-K002724/2020|EPI ISL 529724|B.1|South Africa|2020-08-12	0.0004044325	Africa
Africa|hCoV-19/Egypt/CUNCI-HGC021/2020|EPI ISL 468061|B.1|Egypt|2020-05-02	Africa|hCoV-19/South Africa/KRISP-K002724/2020|EPI ISL 529724|B.1|South Africa|2020-08-12	0.0004716645	Africa
Africa|hCoV-19/Egypt/CUNCI-HGC023/2020|EPI ISL 468057|B.1.5|Egypt|2020-05-02	Africa|hCoV-19/South Africa/KRISP-K002724/2020|EPI ISL 529724|B.1|South Africa|2020-08-12	0.0003364353	Africa
Africa|hCoV-19/Egypt/CUNCI-HGC028/2020|EPI ISL 468062|B.1|Egypt|2020-05-02	Africa|hCoV-19/South Africa/KRISP-K002724/2020|EPI ISL 529724|B.1|South Africa|2020-08-12	0.0004380790	Africa
Africa|hCoV-19/Egypt/CUNCI-HGC3I011/2020|EPI ISL 479697|B.1|Egypt|2020-06-02	Africa|hCoV-19/South Africa/KRISP-K002724/2020|EPI ISL 529724|B.1|South Africa|2020-08-12	0.0004033682	Africa
Africa|hCoV-19/Egypt/CUNCI-HGC3I012/2020|EPI ISL 479693|B.1.255|Egypt|2020-06-02	Africa|hCoV-19/South Africa/KRISP-K002724/2020|EPI ISL 529724|B.1|South Africa|2020-08-12	0.0005378371	Africa
Africa|hCoV-19/Egypt/CUNCI-HGC3I013/2020|EPI ISL 479694|B.1.201|Egypt|2020-06-02	Africa|hCoV-19/South Africa/KRISP-K002724/2020|EPI ISL 529724|B.1|South Africa|2020-08-12	0.0005378893	Africa
Africa|hCoV-19/Egypt/CUNCI-HGC3I014/2020|EPI ISL 479696|B.1.5|Egypt|2020-06-02	Africa|hCoV-19/South Africa/KRISP-K002724/2020|EPI ISL 529724|B.1|South Africa|2020-08-12	0.0003025241	Africa
Africa|hCoV-19/Egypt/CUNCI-HGC3I02/2020|EPI ISL 479686|B.1|Egypt|2020-06-02	Africa|hCoV-19/South Africa/KRISP-K002724/2020|EPI ISL 529724|B.1|South Africa|2020-08-12	0.0003697666	Africa
Africa|hCoV-19/Egypt/CUNCI-HGC3I023/2020|EPI ISL 479695|B.1.5|Egypt|2020-06-02	Africa|hCoV-19/South Africa/KRISP-K002724/2020|EPI ISL 529724|B.1|South Africa|2020-08-12	0.0003361865	Africa
Africa|hCoV-19/Egypt/CUNCI-HGC3I025/2020|EPI ISL 479691|B.1|Egypt|2020-06-02	Africa|hCoV-19/South Africa/KRISP-K002724/2020|EPI ISL 529724|B.1|South Africa|2020-08-12	0.0005043338	Africa
Africa|hCoV-19/Egypt/CUNCI-HGC3I03/2020|EPI ISL 479687|B.1|Egypt|2020-06-02	Africa|hCoV-19/South Africa/KRISP-K002724/2020|EPI ISL 529724|B.1|South Africa|2020-08-12	0.0004033316	Africa
Africa|hCoV-19/Egypt/CUNCI-HGC3I05/2020|EPI ISL 479690|B.1|Egypt|2020-06-02	Africa|hCoV-19/South Africa/KRISP-K002724/2020|EPI ISL 529724|B.1|South Africa|2020-08-12	0.0004706230	Africa
Africa|hCoV-19/Egypt/CUNCI-HGC3I06/2020|EPI ISL 479688|B.1|Egypt|2020-06-02	Africa|hCoV-19/South Africa/KRISP-K002724/2020|EPI ISL 529724|B.1|South Africa|2020-08-12	0.0004033452	Africa
Africa|hCoV-19/Egypt/CUNCI-HGC3I08/2020|EPI ISL 479698|B.1|Egypt|2020-06-02	Africa|hCoV-19/South Africa/KRISP-K002724/2020|EPI ISL 529724|B.1|South Africa|2020-08-12	0.0004033452	Africa
Africa|hCoV-19/Egypt/CUNCI-HGC3I09/2020|EPI ISL 479692|B.1|Egypt|2020-06-02	Africa|hCoV-19/South Africa/KRISP-K002724/2020|EPI ISL 529724|B.1|South Africa|2020-08-12	0.0003362204	Africa
Africa|hCoV-19/Egypt/CUNCI-HGC4I003/2020|EPI ISL 479699|B.1.1.247|Egypt|2020-06-02	Africa|hCoV-19/South Africa/KRISP-K002724/2020|EPI ISL 529724|B.1|South Africa|2020-08-12	0.0006725515	Africa
Africa|hCoV-19/Egypt/CUNCI-HGC4I004/2020|EPI ISL 479700|B.1.1.296|Egypt|2020-06-02	Africa|hCoV-19/South Africa/KRISP-K002724/2020|EPI ISL 529724|B.1|South Africa|2020-08-12	0.0005715765	Africa
Africa|hCoV-19/Egypt/CUNCI-HGC4I015/2020|EPI ISL 479728|B.1.1.123|Egypt|2020-06-02	Africa|hCoV-19/South Africa/KRISP-K002724/2020|EPI ISL 529724|B.1|South Africa|2020-08-12	0.0006053246	Africa
Africa|hCoV-19/Egypt/CUNCI-HGC4I022/2020|EPI ISL 479705|B.1.1|Egypt|2020-06-02	Africa|hCoV-19/South Africa/KRISP-K002724/2020|EPI ISL 529724|B.1|South Africa|2020-08-12	0.0007061934	Africa
Africa|hCoV-19/Egypt/CUNCI-HGC4I023/2020|EPI ISL 479729|B.1.1.247|Egypt|2020-06-02	Africa|hCoV-19/South Africa/KRISP-K002724/2020|EPI ISL 529724|B.1|South Africa|2020-08-12	0.0005380881	Africa
Africa|hCoV-19/Egypt/CUNCI-HGC4I025/2020|EPI ISL 479706|B.1.255|Egypt|2020-06-02	Africa|hCoV-19/South Africa/KRISP-K002724/2020|EPI ISL 529724|B.1|South Africa|2020-08-12	0.0004705978	Africa
Africa|hCoV-19/Egypt/CUNCI-HGC4I026/2020|EPI ISL 479702|B.1|Egypt|2020-06-02	Africa|hCoV-19/South Africa/KRISP-K002724/2020|EPI ISL 529724|B.1|South Africa|2020-08-12	0.0005383490	Africa
Africa|hCoV-19/Egypt/CUNCI-HGC4I029/2020|EPI ISL 479701|B.1.1.1|Egypt|2020-06-02	Africa|hCoV-19/South Africa/KRISP-K002724/2020|EPI ISL 529724|B.1|South Africa|2020-08-12	0.0007398292	Africa
Africa|hCoV-19/Egypt/CUNCI-HGC4I030/2020|EPI ISL 479703|B.1|Egypt|2020-06-02	Africa|hCoV-19/South Africa/KRISP-K002724/2020|EPI ISL 529724|B.1|South Africa|2020-08-12	0.0004705837	Africa
Africa|hCoV-19/Egypt/CUNCI-HGC4I031/2020|EPI ISL 479707|B.1.1.1|Egypt|2020-06-02	Africa|hCoV-19/South Africa/KRISP-K002724/2020|EPI ISL 529724|B.1|South Africa|2020-08-12	0.0008071000	Africa
Africa|hCoV-19/Egypt/CUNCI-HGC4I032/2020|EPI ISL 479709|B.1.1|Egypt|2020-06-02	Africa|hCoV-19/South Africa/KRISP-K002724/2020|EPI ISL 529724|B.1|South Africa|2020-08-12	0.0005720764	Africa
Africa|hCoV-19/Egypt/CUNCI-HGC4I033/2020|EPI ISL 479704|B.1|Egypt|2020-06-02	Africa|hCoV-19/South Africa/KRISP-K002724/2020|EPI ISL 529724|B.1|South Africa|2020-08-12	0.0003697915	Africa
Africa|hCoV-19/Egypt/CUNCI-HGC4I034/2020|EPI ISL 479708|B.1.255|Egypt|2020-06-02	Africa|hCoV-19/South Africa/KRISP-K002724/2020|EPI ISL 529724|B.1|South Africa|2020-08-12	0.0003360882	Africa
Africa|hCoV-19/Egypt/CUNCI-HGC5I001/2020|EPI ISL 479710|B.1.1|Egypt|2020-06-02	Africa|hCoV-19/South Africa/KRISP-K002724/2020|EPI ISL 529724|B.1|South Africa|2020-08-12	0.0004372055	Africa
Africa|hCoV-19/Egypt/CUNCI-HGC5I003/2020|EPI ISL 479711|B.1|Egypt|2020-06-02	Africa|hCoV-19/South Africa/KRISP-K002724/2020|EPI ISL 529724|B.1|South Africa|2020-08-12	0.0004370379	Africa
Africa|hCoV-19/Egypt/CUNCI-HGC5I010/2020|EPI ISL 479730|B.1.1|Egypt|2020-06-02	Africa|hCoV-19/South Africa/KRISP-K002724/2020|EPI ISL 529724|B.1|South Africa|2020-08-12	0.0004708257	Africa
Africa|hCoV-19/Egypt/CUNCI-HGC5I011/2020|EPI ISL 479712|B.1.1|Egypt|2020-06-02	Africa|hCoV-19/South Africa/KRISP-K002724/2020|EPI ISL 529724|B.1|South Africa|2020-08-12	0.0004371467	Africa
Africa|hCoV-19/Egypt/CUNCI-HGC5I012/2020|EPI ISL 479713|B.1.1|Egypt|2020-06-02	Africa|hCoV-19/South Africa/KRISP-K002724/2020|EPI ISL 529724|B.1|South Africa|2020-08-12	0.0004706563	Africa
Africa|hCoV-19/Egypt/CUNCI-HGC5I014/2020|EPI ISL 479714|B.1.255|Egypt|2020-06-02	Africa|hCoV-19/South Africa/KRISP-K002724/2020|EPI ISL 529724|B.1|South Africa|2020-08-12	0.0004706136	Africa
Africa|hCoV-19/Egypt/CUNCI-HGC5I015/2020|EPI ISL 475722|B.1.255|Egypt|2020-05-02	Africa|hCoV-19/South Africa/KRISP-K002724/2020|EPI ISL 529724|B.1|South Africa|2020-08-12	0.0005381190	Africa
Africa|hCoV-19/Egypt/CUNCI-HGC5I016/2020|EPI ISL 479731|B.1|Egypt|2020-06-02	Africa|hCoV-19/South Africa/KRISP-K002724/2020|EPI ISL 529724|B.1|South Africa|2020-08-12	0.0003697629	Africa
Africa|hCoV-19/Egypt/CUNCI-HGC5I022/2020|EPI ISL 479715|B.1.1|Egypt|2020-06-02	Africa|hCoV-19/South Africa/KRISP-K002724/2020|EPI ISL 529724|B.1|South Africa|2020-08-12	0.0005043018	Africa
Africa|hCoV-19/Egypt/CUNCI-HGC5I025/2020|EPI ISL 479716|A|Egypt|2020-06-02	Africa|hCoV-19/South Africa/KRISP-K002724/2020|EPI ISL 529724|B.1|South Africa|2020-08-12	0.0003368125	Africa
Africa|hCoV-19/Egypt/CUNCI-HGC5I026/2020|EPI ISL 479735|B.1.5|Egypt|2020-06-02	Africa|hCoV-19/South Africa/KRISP-K002724/2020|EPI ISL 529724|B.1|South Africa|2020-08-12	0.0005381532	Africa
Africa|hCoV-19/Egypt/CUNCI-HGC5I029/2020|EPI ISL 479734|B.1|Egypt|2020-06-02	Africa|hCoV-19/South Africa/KRISP-K002724/2020|EPI ISL 529724|B.1|South Africa|2020-08-12	0.0003698163	Africa
Africa|hCoV-19/Egypt/CUNCI-HGC5I030/2020|EPI ISL 479721|B.1.5|Egypt|2020-06-02	Africa|hCoV-19/South Africa/KRISP-K002724/2020|EPI ISL 529724|B.1|South Africa|2020-08-12	0.0002689347	Africa
Africa|hCoV-19/Egypt/CUNCI-HGC5I033/2020|EPI ISL 479717|B.1.5|Egypt|2020-06-02	Africa|hCoV-19/South Africa/KRISP-K002724/2020|EPI ISL 529724|B.1|South Africa|2020-08-12	0.0003026054	Africa
Africa|hCoV-19/Egypt/CUNCI-HGC5I034/2020|EPI ISL 479720|B.1.5|Egypt|2020-06-02	Africa|hCoV-19/South Africa/KRISP-K002724/2020|EPI ISL 529724|B.1|South Africa|2020-08-12	0.0004033844	Africa
Africa|hCoV-19/Egypt/CUNCI-HGC6I002/2020|EPI ISL 479719|B.1.1.1|Egypt|2020-06-02	Africa|hCoV-19/South Africa/KRISP-K002724/2020|EPI ISL 529724|B.1|South Africa|2020-08-12	0.0007061389	Africa
Africa|hCoV-19/Egypt/CUNCI-HGC6I003/2020|EPI ISL 479718|B.1.5|Egypt|2020-06-02	Africa|hCoV-19/South Africa/KRISP-K002724/2020|EPI ISL 529724|B.1|South Africa|2020-08-12	0.0004370423	Africa
Africa|hCoV-19/Egypt/CUNCI-HGC6I007/2020|EPI ISL 479722|B.1|Egypt|2020-06-02	Africa|hCoV-19/South Africa/KRISP-K002724/2020|EPI ISL 529724|B.1|South Africa|2020-08-12	0.0003698586	Africa
Africa|hCoV-19/Egypt/CUNCI-HGC6I010/2020|EPI ISL 478672|B.1|Egypt|2020-06-02	Africa|hCoV-19/South Africa/KRISP-K002724/2020|EPI ISL 529724|B.1|South Africa|2020-08-12	0.0004705615	Africa
Africa|hCoV-19/Egypt/CUNCI-HGC6I011/2020|EPI ISL 479727|A|Egypt|2020-06-02	Africa|hCoV-19/South Africa/KRISP-K002724/2020|EPI ISL 529724|B.1|South Africa|2020-08-12	0.0008743936	Africa
Africa|hCoV-19/Egypt/CUNCI-HGC6I015/2020|EPI ISL 479725|B.1.1|Egypt|2020-06-02	Africa|hCoV-19/South Africa/KRISP-K002724/2020|EPI ISL 529724|B.1|South Africa|2020-08-12	0.0006051724	Africa
Africa|hCoV-19/Egypt/CUNCI-HGC6I016/2020|EPI ISL 475723|B.1.247|Egypt|2020-06-02	Africa|hCoV-19/South Africa/KRISP-K002724/2020|EPI ISL 529724|B.1|South Africa|2020-08-12	0.0005719632	Africa
Africa|hCoV-19/Egypt/CUNCI-HGC6I024/2020|EPI ISL 479732|B.1.1.247|Egypt|2020-06-02	Africa|hCoV-19/South Africa/KRISP-K002724/2020|EPI ISL 529724|B.1|South Africa|2020-08-12	0.0005722248	Africa
Africa|hCoV-19/Egypt/CUNCI-HGC6I026/2020|EPI ISL 479724|B.1.1.1|Egypt|2020-06-02	Africa|hCoV-19/South Africa/KRISP-K002724/2020|EPI ISL 529724|B.1|South Africa|2020-08-12	0.0007397794	Africa
Africa|hCoV-19/Egypt/CUNCI-HGC6I029/2020|EPI ISL 477161|B.1.255|Egypt|2020-06-02	Africa|hCoV-19/South Africa/KRISP-K002724/2020|EPI ISL 529724|B.1|South Africa|2020-08-12	0.0004705820	Africa
Africa|hCoV-19/Egypt/CUNCI-HGC6I031/2020|EPI ISL 475724|B.1.1.1|Egypt|2020-06-02	Africa|hCoV-19/South Africa/KRISP-K002724/2020|EPI ISL 529724|B.1|South Africa|2020-08-12	0.0007065735	Africa
Africa|hCoV-19/Egypt/CUNCI-HGC6I032/2020|EPI ISL 479733|B.1.1.1|Egypt|2020-06-02	Africa|hCoV-19/South Africa/KRISP-K002724/2020|EPI ISL 529724|B.1|South Africa|2020-08-12	0.0007062338	Africa
Africa|hCoV-19/Egypt/CUNCI-HGC6I033/2020|EPI ISL 479723|B.1.1.1|Egypt|2020-06-02	Africa|hCoV-19/South Africa/KRISP-K002724/2020|EPI ISL 529724|B.1|South Africa|2020-08-12	0.0007062030	Africa
Africa|hCoV-19/Egypt/CUNCI-HGC7I01/2020|EPI ISL 529141|B.1|Egypt|2020-07-19	Africa|hCoV-19/South Africa/KRISP-K002724/2020|EPI ISL 529724|B.1|South Africa|2020-08-12	0.0005042780	Africa
Africa|hCoV-19/Egypt/CUNCI-HGC7I02/2020|EPI ISL 529142|A|Egypt|2020-07-19	Africa|hCoV-19/South Africa/KRISP-K002724/2020|EPI ISL 529724|B.1|South Africa|2020-08-12	0.0008408026	Africa
Africa|hCoV-19/Egypt/CUNCI-HGC7I07/2020|EPI ISL 529145|B.1|Egypt|2020-07-19	Africa|hCoV-19/South Africa/KRISP-K002724/2020|EPI ISL 529724|B.1|South Africa|2020-08-12	0.0004706611	Africa
Africa|hCoV-19/Egypt/EGY-020/2020|EPI ISL 526975|B.1|Egypt|2020-08-14	Africa|hCoV-19/South Africa/KRISP-K002724/2020|EPI ISL 529724|B.1|South Africa|2020-08-12	0.0004705931	Africa
Africa|hCoV-19/Egypt/EGY-041/2020|EPI ISL 526997|B.1|Egypt|2020-08-22	Africa|hCoV-19/South Africa/KRISP-K002724/2020|EPI ISL 529724|B.1|South Africa|2020-08-12	0.0004705931	Africa
Africa|hCoV-19/Egypt/EGY-S031/2020|EPI ISL 526986|B.1|Egypt|2020-08-17	Africa|hCoV-19/South Africa/KRISP-K002724/2020|EPI ISL 529724|B.1|South Africa|2020-08-12	0.0004705931	Africa
Africa|hCoV-19/Egypt/HCoV2-Egy-002/2020|EPI ISL 510532|B.1|Egypt|2020-06-02	Africa|hCoV-19/South Africa/KRISP-K002724/2020|EPI ISL 529724|B.1|South Africa|2020-08-12	0.0004705931	Africa
Africa|hCoV-19/Egypt/MASRI-005/2020|EPI ISL 482759|B.1|Egypt|2020-04-30	Africa|hCoV-19/South Africa/KRISP-K002724/2020|EPI ISL 529724|B.1|South Africa|2020-08-12	0.0004033492	Africa
Africa|hCoV-19/Egypt/MASRI-007/2020|EPI ISL 482760|B.1|Egypt|2020-04-28	Africa|hCoV-19/South Africa/KRISP-K002724/2020|EPI ISL 529724|B.1|South Africa|2020-08-12	0.0004709031	Africa
Africa|hCoV-19/Egypt/MASRI-008/2020|EPI ISL 482761|B.1|Egypt|2020-04-30	Africa|hCoV-19/South Africa/KRISP-K002724/2020|EPI ISL 529724|B.1|South Africa|2020-08-12	0.0004057668	Africa
Africa|hCoV-19/Egypt/MASRI-009/2020|EPI ISL 483035|A|Egypt|2020-04-30	Africa|hCoV-19/South Africa/KRISP-K002724/2020|EPI ISL 529724|B.1|South Africa|2020-08-12	0.0007060867	Africa
Africa|hCoV-19/Egypt/MASRI-011/2020|EPI ISL 482762|B.1|Egypt|2020-05-05	Africa|hCoV-19/South Africa/KRISP-K002724/2020|EPI ISL 529724|B.1|South Africa|2020-08-12	0.0004706974	Africa
Africa|hCoV-19/Egypt/MASRI-012/2020|EPI ISL 482763|B.1|Egypt|2020-05-05	Africa|hCoV-19/South Africa/KRISP-K002724/2020|EPI ISL 529724|B.1|South Africa|2020-08-12	0.0003697293	Africa
Africa|hCoV-19/Egypt/MASRI-014/2020|EPI ISL 482765|B.1|Egypt|2020-04-30	Africa|hCoV-19/South Africa/KRISP-K002724/2020|EPI ISL 529724|B.1|South Africa|2020-08-12	0.0005379382	Africa
Africa|hCoV-19/Egypt/MASRI-015/2020|EPI ISL 482766|B.1.36|Egypt|2020-05-11	Africa|hCoV-19/South Africa/KRISP-K002724/2020|EPI ISL 529724|B.1|South Africa|2020-08-12	0.0006051235	Africa
Africa|hCoV-19/Egypt/MASRI-016/2020|EPI ISL 482767|B.1|Egypt|2020-05-11	Africa|hCoV-19/South Africa/KRISP-K002724/2020|EPI ISL 529724|B.1|South Africa|2020-08-12	0.0005383001	Africa
Africa|hCoV-19/Egypt/MASRI-018/2020|EPI ISL 483036|A|Egypt|2020-05-10	Africa|hCoV-19/South Africa/KRISP-K002724/2020|EPI ISL 529724|B.1|South Africa|2020-08-12	0.0008466378	Africa
Africa|hCoV-19/Egypt/MASRI-020/2020|EPI ISL 483037|B.1|Egypt|2020-05-13	Africa|hCoV-19/South Africa/KRISP-K002724/2020|EPI ISL 529724|B.1|South Africa|2020-08-12	0.0006113572	Africa
Africa|hCoV-19/Egypt/MASRI-022/2020|EPI ISL 482768|B.1.255|Egypt|2020-05-13	Africa|hCoV-19/South Africa/KRISP-K002724/2020|EPI ISL 529724|B.1|South Africa|2020-08-12	0.0005387018	Africa
Africa|hCoV-19/Egypt/MASRI-023/2020|EPI ISL 482769|B.1|Egypt|2020-05-11	Africa|hCoV-19/South Africa/KRISP-K002724/2020|EPI ISL 529724|B.1|South Africa|2020-08-12	0.0003364646	Africa
Africa|hCoV-19/Egypt/MASRI-024/2020|EPI ISL 482770|B.1|Egypt|2020-05-11	Africa|hCoV-19/South Africa/KRISP-K002724/2020|EPI ISL 529724|B.1|South Africa|2020-08-12	0.0004033357	Africa
Africa|hCoV-19/Egypt/MASRI-025/2020|EPI ISL 482771|B.1|Egypt|2020-05-10	Africa|hCoV-19/South Africa/KRISP-K002724/2020|EPI ISL 529724|B.1|South Africa|2020-08-12	0.0005380882	Africa
Africa|hCoV-19/Egypt/MASRI-026/2020|EPI ISL 482772|B.1|Egypt|2020-05-10	Africa|hCoV-19/South Africa/KRISP-K002724/2020|EPI ISL 529724|B.1|South Africa|2020-08-12	0.0004706658	Africa
Africa|hCoV-19/Egypt/MASRI-027/2020|EPI ISL 482773|B.1.1.123|Egypt|2020-05-08	Africa|hCoV-19/South Africa/KRISP-K002724/2020|EPI ISL 529724|B.1|South Africa|2020-08-12	0.0005390434	Africa
Africa|hCoV-19/Egypt/MASRI-028/2020|EPI ISL 483038|B.1|Egypt|2020-05-13	Africa|hCoV-19/South Africa/KRISP-K002724/2020|EPI ISL 529724|B.1|South Africa|2020-08-12	0.0004033452	Africa
Africa|hCoV-19/Egypt/MASRI-029/2020|EPI ISL 482774|B.1|Egypt|2020-05-13	Africa|hCoV-19/South Africa/KRISP-K002724/2020|EPI ISL 529724|B.1|South Africa|2020-08-12	0.0004033492	Africa
Africa|hCoV-19/Egypt/MASRI-10/2020|EPI ISL 475752|B.1.255|Egypt|2020-05	Africa|hCoV-19/South Africa/KRISP-K002724/2020|EPI ISL 529724|B.1|South Africa|2020-08-12	0.0005043628	Africa
Africa|hCoV-19/Egypt/MASRI-11/2020|EPI ISL 475753|B.1.36|Egypt|2020-05	Africa|hCoV-19/South Africa/KRISP-K002724/2020|EPI ISL 529724|B.1|South Africa|2020-08-12	0.0006387480	Africa
Africa|hCoV-19/Egypt/MASRI-14/2020|EPI ISL 475749|B.1|Egypt|2020-05	Africa|hCoV-19/South Africa/KRISP-K002724/2020|EPI ISL 529724|B.1|South Africa|2020-08-12	0.0003697293	Africa
Africa|hCoV-19/Egypt/MASRI-15/2020|EPI ISL 475750|B.1.1|Egypt|2020-05	Africa|hCoV-19/South Africa/KRISP-K002724/2020|EPI ISL 529724|B.1|South Africa|2020-08-12	0.0007106397	Africa
Africa|hCoV-19/Egypt/MASRI-2/2020|EPI ISL 475745|B.1|Egypt|2020-05	Africa|hCoV-19/South Africa/KRISP-K002724/2020|EPI ISL 529724|B.1|South Africa|2020-08-12	0.0004033220	Africa
Africa|hCoV-19/Egypt/MASRI-3/2020|EPI ISL 475746|A|Egypt|2020-05	Africa|hCoV-19/South Africa/KRISP-K002724/2020|EPI ISL 529724|B.1|South Africa|2020-08-12	0.0007397720	Africa
Africa|hCoV-19/Egypt/MASRI-6/2020|EPI ISL 475747|B.1.255|Egypt|2020-05	Africa|hCoV-19/South Africa/KRISP-K002724/2020|EPI ISL 529724|B.1|South Africa|2020-08-12	0.0004033221	Africa
Africa|hCoV-19/Egypt/MASRI-9/2020|EPI ISL 475751|B.1.1.1|Egypt|2020-05	Africa|hCoV-19/South Africa/KRISP-K002724/2020|EPI ISL 529724|B.1|South Africa|2020-08-12	0.0008409639	Africa
Africa|hCoV-19/Egypt/NRC-01/2020|EPI ISL 430820|B.1|Egypt|2020-03-18	Africa|hCoV-19/South Africa/KRISP-K002724/2020|EPI ISL 529724|B.1|South Africa|2020-08-12	0.0003712064	Africa
Africa|hCoV-19/Egypt/NRC-03/2020|EPI ISL 430819|B.1.246|Egypt|2020-03-18	Africa|hCoV-19/South Africa/KRISP-K002724/2020|EPI ISL 529724|B.1|South Africa|2020-08-12	0.0004046860	Africa
Africa|hCoV-19/Gabon/ITM-K011/2020|EPI ISL 539573|A|Gabon|2020-03-22	Africa|hCoV-19/South Africa/KRISP-K002724/2020|EPI ISL 529724|B.1|South Africa|2020-08-12	0.0006724341	Africa
Africa|hCoV-19/Gabon/ITM-K023/2020|EPI ISL 539574|B.1.178|Gabon|2020-03-27	Africa|hCoV-19/South Africa/KRISP-K002724/2020|EPI ISL 529724|B.1|South Africa|2020-08-12	0.0004369705	Africa
Africa|hCoV-19/Gabon/ITM-K027/2020|EPI ISL 539575|A|Gabon|2020-03-27	Africa|hCoV-19/South Africa/KRISP-K002724/2020|EPI ISL 529724|B.1|South Africa|2020-08-12	0.0006724183	Africa
Africa|hCoV-19/Gabon/ITM-K028/2020|EPI ISL 539576|B.1.292|Gabon|2020-03-27	Africa|hCoV-19/South Africa/KRISP-K002724/2020|EPI ISL 529724|B.1|South Africa|2020-08-12	0.0003024733	Africa
Africa|hCoV-19/Gambia/0214/2020|EPI ISL 471158|B.1|Gambia|2020-03-29	Africa|hCoV-19/South Africa/KRISP-K002724/2020|EPI ISL 529724|B.1|South Africa|2020-08-12	0.0005387947	Africa
Africa|hCoV-19/Gambia/0268/2020|EPI ISL 471159|B.1.1|Gambia|2020-03-21	Africa|hCoV-19/South Africa/KRISP-K002724/2020|EPI ISL 529724|B.1|South Africa|2020-08-12	0.0004412261	Africa
Africa|hCoV-19/Gambia/0278/2020|EPI ISL 471160|B.1.1|Gambia|2020-03-20	Africa|hCoV-19/South Africa/KRISP-K002724/2020|EPI ISL 529724|B.1|South Africa|2020-08-12	0.0004418707	Africa
Africa|hCoV-19/Gambia/0528/2020|EPI ISL 471161|B.1.1.293|Gambia|2020-04-30	Africa|hCoV-19/South Africa/KRISP-K002724/2020|EPI ISL 529724|B.1|South Africa|2020-08-12	0.0005171708	Africa
Africa|hCoV-19/Gambia/0531/2020|EPI ISL 471162|B.1.1.293|Gambia|2020-04-30	Africa|hCoV-19/South Africa/KRISP-K002724/2020|EPI ISL 529724|B.1|South Africa|2020-08-12	0.0005172067	Africa
Africa|hCoV-19/Gambia/0536/2020|EPI ISL 471163|B.1.1.293|Gambia|2020-04-30	Africa|hCoV-19/South Africa/KRISP-K002724/2020|EPI ISL 529724|B.1|South Africa|2020-08-12	0.0005042728	Africa
Africa|hCoV-19/Gambia/0547/2020|EPI ISL 471164|B.1.1.293|Gambia|2020-04-30	Africa|hCoV-19/South Africa/KRISP-K002724/2020|EPI ISL 529724|B.1|South Africa|2020-08-12	0.0005050708	Africa
Africa|hCoV-19/Gambia/0548/2020|EPI ISL 471165|B.1.5|Gambia|2020-04-30	Africa|hCoV-19/South Africa/KRISP-K002724/2020|EPI ISL 529724|B.1|South Africa|2020-08-12	0.0003130664	Africa
Africa|hCoV-19/Gambia/1090/2020|EPI ISL 471166|B.1.1|Gambia|2020-05-04	Africa|hCoV-19/South Africa/KRISP-K002724/2020|EPI ISL 529724|B.1|South Africa|2020-08-12	0.0005422763	Africa
Africa|hCoV-19/Gambia/1094/2020|EPI ISL 471167|B.1.1.293|Gambia|2020-05-04	Africa|hCoV-19/South Africa/KRISP-K002724/2020|EPI ISL 529724|B.1|South Africa|2020-08-12	0.0005042729	Africa
Africa|hCoV-19/Gambia/1251/2020|EPI ISL 471168|B.1.1.293|Gambia|2020-05-07	Africa|hCoV-19/South Africa/KRISP-K002724/2020|EPI ISL 529724|B.1|South Africa|2020-08-12	0.0005171711	Africa
Africa|hCoV-19/Gambia/1264/2020|EPI ISL 471169|B.1.1|Gambia|2020-05-07	Africa|hCoV-19/South Africa/KRISP-K002724/2020|EPI ISL 529724|B.1|South Africa|2020-08-12	0.0004745529	Africa
Africa|hCoV-19/Gambia/1271/2020|EPI ISL 471170|B.1.1|Gambia|2020-05-07	Africa|hCoV-19/South Africa/KRISP-K002724/2020|EPI ISL 529724|B.1|South Africa|2020-08-12	0.0004411961	Africa
Africa|hCoV-19/Gambia/1277/2020|EPI ISL 471171|B.1.1.293|Gambia|2020-05-07	Africa|hCoV-19/South Africa/KRISP-K002724/2020|EPI ISL 529724|B.1|South Africa|2020-08-12	0.0005042728	Africa
Africa|hCoV-19/Gambia/3668/2020|EPI ISL 560992|B.1.5.12|Gambia|2020-07-30	Africa|hCoV-19/South Africa/KRISP-K002724/2020|EPI ISL 529724|B.1|South Africa|2020-08-12	0.0006096336	Africa
Africa|hCoV-19/Gambia/3670/2020|EPI ISL 560993|B.1.5.12|Gambia|2020-07-30	Africa|hCoV-19/South Africa/KRISP-K002724/2020|EPI ISL 529724|B.1|South Africa|2020-08-12	0.0006146287	Africa
Africa|hCoV-19/Gambia/3671/2020|EPI ISL 560994|B.1.1.293|Gambia|2020-07-30	Africa|hCoV-19/South Africa/KRISP-K002724/2020|EPI ISL 529724|B.1|South Africa|2020-08-12	0.0004741240	Africa
Africa|hCoV-19/Gambia/3673/2020|EPI ISL 560995|B.1.5|Gambia|2020-07-30	Africa|hCoV-19/South Africa/KRISP-K002724/2020|EPI ISL 529724|B.1|South Africa|2020-08-12	0.0004742138	Africa
Africa|hCoV-19/Gambia/3676/2020|EPI ISL 560996|B.1.5|Gambia|2020-07-30	Africa|hCoV-19/South Africa/KRISP-K002724/2020|EPI ISL 529724|B.1|South Africa|2020-08-12	0.0003792405	Africa
Africa|hCoV-19/Gambia/3678/2020|EPI ISL 560997|B.1.292|Gambia|2020-07-30	Africa|hCoV-19/South Africa/KRISP-K002724/2020|EPI ISL 529724|B.1|South Africa|2020-08-12	0.0003360995	Africa
Africa|hCoV-19/Gambia/3679/2020|EPI ISL 560998|B.1.5.12|Gambia|2020-07-30	Africa|hCoV-19/South Africa/KRISP-K002724/2020|EPI ISL 529724|B.1|South Africa|2020-08-12	0.0005463606	Africa
Africa|hCoV-19/Gambia/3680/2020|EPI ISL 560999|B.1.5|Gambia|2020-07-30	Africa|hCoV-19/South Africa/KRISP-K002724/2020|EPI ISL 529724|B.1|South Africa|2020-08-12	0.0003793844	Africa
Africa|hCoV-19/Gambia/3683/2020|EPI ISL 561000|B.1.292|Gambia|2020-07-30	Africa|hCoV-19/South Africa/KRISP-K002724/2020|EPI ISL 529724|B.1|South Africa|2020-08-12	0.0003697169	Africa
Africa|hCoV-19/Gambia/3703/2020|EPI ISL 561001|B.1.5.12|Gambia|2020-07-30	Africa|hCoV-19/South Africa/KRISP-K002724/2020|EPI ISL 529724|B.1|South Africa|2020-08-12	0.0005378839	Africa
Africa|hCoV-19/Gambia/3717/2020|EPI ISL 561002|B.1.5|Gambia|2020-07-30	Africa|hCoV-19/South Africa/KRISP-K002724/2020|EPI ISL 529724|B.1|South Africa|2020-08-12	0.0004097384	Africa
Africa|hCoV-19/Gambia/3724/2020|EPI ISL 561003|B.1.5.12|Gambia|2020-07-30	Africa|hCoV-19/South Africa/KRISP-K002724/2020|EPI ISL 529724|B.1|South Africa|2020-08-12	0.0004705884	Africa
Africa|hCoV-19/Gambia/3725/2020|EPI ISL 561004|B.1.1.293|Gambia|2020-07-30	Africa|hCoV-19/South Africa/KRISP-K002724/2020|EPI ISL 529724|B.1|South Africa|2020-08-12	0.0006388402	Africa
Africa|hCoV-19/Gambia/3728/2020|EPI ISL 561005|B.1.5|Gambia|2020-07-30	Africa|hCoV-19/South Africa/KRISP-K002724/2020|EPI ISL 529724|B.1|South Africa|2020-08-12	0.0003167123	Africa
Africa|hCoV-19/Gambia/3729/2020|EPI ISL 561006|B.1.5.12|Gambia|2020-07-30	Africa|hCoV-19/South Africa/KRISP-K002724/2020|EPI ISL 529724|B.1|South Africa|2020-08-12	0.0004706134	Africa
Africa|hCoV-19/Gambia/3732/2020|EPI ISL 561007|B.1.5|Gambia|2020-07-30	Africa|hCoV-19/South Africa/KRISP-K002724/2020|EPI ISL 529724|B.1|South Africa|2020-08-12	0.0004100323	Africa
Africa|hCoV-19/Gambia/3735/2020|EPI ISL 561008|B.1.5|Gambia|2020-07-30	Africa|hCoV-19/South Africa/KRISP-K002724/2020|EPI ISL 529724|B.1|South Africa|2020-08-12	0.0003447331	Africa
Africa|hCoV-19/Gambia/3737/2020|EPI ISL 561009|B.1.1.293|Gambia|2020-07-30	Africa|hCoV-19/South Africa/KRISP-K002724/2020|EPI ISL 529724|B.1|South Africa|2020-08-12	0.0005381606	Africa
Africa|hCoV-19/Gambia/3741/2020|EPI ISL 561010|B.1.5.12|Gambia|2020-07-30	Africa|hCoV-19/South Africa/KRISP-K002724/2020|EPI ISL 529724|B.1|South Africa|2020-08-12	0.0004779987	Africa
Africa|hCoV-19/Gambia/3743/2020|EPI ISL 561011|B.1.5.12|Gambia|2020-07-30	Africa|hCoV-19/South Africa/KRISP-K002724/2020|EPI ISL 529724|B.1|South Africa|2020-08-12	0.0006051663	Africa
Africa|hCoV-19/Gambia/3749/2020|EPI ISL 561012|B.1.5.12|Gambia|2020-07-30	Africa|hCoV-19/South Africa/KRISP-K002724/2020|EPI ISL 529724|B.1|South Africa|2020-08-12	0.0005378658	Africa
Africa|hCoV-19/Gambia/3761/2020|EPI ISL 561013|B.1.5.12|Gambia|2020-07-30	Africa|hCoV-19/South Africa/KRISP-K002724/2020|EPI ISL 529724|B.1|South Africa|2020-08-12	0.0004705726	Africa
Africa|hCoV-19/Gambia/3772/2020|EPI ISL 561025|B.1.5|Gambia|2020-07-30	Africa|hCoV-19/South Africa/KRISP-K002724/2020|EPI ISL 529724|B.1|South Africa|2020-08-12	0.0003834035	Africa
Africa|hCoV-19/Gambia/GC19-015/2020|EPI ISL 428855|B.1.1.8|Gambia|2020-03-17	Africa|hCoV-19/South Africa/KRISP-K002724/2020|EPI ISL 529724|B.1|South Africa|2020-08-12	0.0005042509	Africa
Africa|hCoV-19/Gambia/GC19-026/2020|EPI ISL 428856|B.6|Gambia|2020-03-21	Africa|hCoV-19/South Africa/KRISP-K002724/2020|EPI ISL 529724|B.1|South Africa|2020-08-12	0.0006387822	Africa
Africa|hCoV-19/Gambia/GC19-029/2020|EPI ISL 428857|B.1|Gambia|2020-04-20	Africa|hCoV-19/South Africa/KRISP-K002724/2020|EPI ISL 529724|B.1|South Africa|2020-08-12	0.0003697206	Africa
Africa|hCoV-19/Gambia/GC19-0479/2020|EPI ISL 561015|B.1.1.293|Gambia|2020-04-29	Africa|hCoV-19/South Africa/KRISP-K002724/2020|EPI ISL 529724|B.1|South Africa|2020-08-12	0.0005271086	Africa
Africa|hCoV-19/Gambia/GC19-0544/2020|EPI ISL 561016|B.1.5|Gambia|2020-05-01	Africa|hCoV-19/South Africa/KRISP-K002724/2020|EPI ISL 529724|B.1|South Africa|2020-08-12	0.0003497931	Africa
Africa|hCoV-19/Gambia/GC19-1385/2020|EPI ISL 561018|B.1.5|Gambia|2020-05-12	Africa|hCoV-19/South Africa/KRISP-K002724/2020|EPI ISL 529724|B.1|South Africa|2020-08-12	0.0003536144	Africa
Africa|hCoV-19/Gambia/GC19-1503/2020|EPI ISL 561021|B.1.1|Gambia|2020-05-14	Africa|hCoV-19/South Africa/KRISP-K002724/2020|EPI ISL 529724|B.1|South Africa|2020-08-12	0.0005715315	Africa
Africa|hCoV-19/Gambia/GC19-1527/2020|EPI ISL 561022|B.1.1.293|Gambia|2020-05-16	Africa|hCoV-19/South Africa/KRISP-K002724/2020|EPI ISL 529724|B.1|South Africa|2020-08-12	0.0005043237	Africa
Africa|hCoV-19/Gambia/GC19-1533/2020|EPI ISL 561023|B.1.1.264|Gambia|2020-05-16	Africa|hCoV-19/South Africa/KRISP-K002724/2020|EPI ISL 529724|B.1|South Africa|2020-08-12	0.0005225750	Africa
Africa|hCoV-19/Gambia/GC19-1572/2020|EPI ISL 561014|B.1.1|Gambia|2020-05-20	Africa|hCoV-19/South Africa/KRISP-K002724/2020|EPI ISL 529724|B.1|South Africa|2020-08-12	0.0004883048	Africa
Africa|hCoV-19/Gambia/GC19-1575/2020|EPI ISL 561026|B.1.1|Gambia|2020-05-20	Africa|hCoV-19/South Africa/KRISP-K002724/2020|EPI ISL 529724|B.1|South Africa|2020-08-12	0.0004512288	Africa
Africa|hCoV-19/Gambia/GC19-1606/2020|EPI ISL 561027|B.1.1|Gambia|2020-05-20	Africa|hCoV-19/South Africa/KRISP-K002724/2020|EPI ISL 529724|B.1|South Africa|2020-08-12	0.0005225925	Africa
Africa|hCoV-19/Gambia/GC19-1706/2020|EPI ISL 561028|B.1.5|Gambia|2020-05-22	Africa|hCoV-19/South Africa/KRISP-K002724/2020|EPI ISL 529724|B.1|South Africa|2020-08-12	0.0003499884	Africa
Africa|hCoV-19/Gambia/GC19-1814/2020|EPI ISL 561032|B.1.5|Gambia|2020-05-28	Africa|hCoV-19/South Africa/KRISP-K002724/2020|EPI ISL 529724|B.1|South Africa|2020-08-12	0.0003534890	Africa
Africa|hCoV-19/Gambia/GC19-1818/2020|EPI ISL 561034|B.1.1|Gambia|2020-05-28	Africa|hCoV-19/South Africa/KRISP-K002724/2020|EPI ISL 529724|B.1|South Africa|2020-08-12	0.0005715696	Africa
Africa|hCoV-19/Gambia/GC19-1983/2020|EPI ISL 561038|B.1.1|Gambia|2020-06-07	Africa|hCoV-19/South Africa/KRISP-K002724/2020|EPI ISL 529724|B.1|South Africa|2020-08-12	0.0005715516	Africa
Africa|hCoV-19/Gambia/GC19-2197/2020|EPI ISL 561040|B.1.292|Gambia|2020-06-26	Africa|hCoV-19/South Africa/KRISP-K002724/2020|EPI ISL 529724|B.1|South Africa|2020-08-12	0.0003388207	Africa
Africa|hCoV-19/Gambia/GC19-2427/2020|EPI ISL 561105|B.1.1.293|Gambia|2020-07-21	Africa|hCoV-19/South Africa/KRISP-K002724/2020|EPI ISL 529724|B.1|South Africa|2020-08-12	0.0005043458	Africa
Africa|hCoV-19/Gambia/GC19-2443/2020|EPI ISL 561106|B.1.5|Gambia|2020-07-21	Africa|hCoV-19/South Africa/KRISP-K002724/2020|EPI ISL 529724|B.1|South Africa|2020-08-12	0.0003536182	Africa
Africa|hCoV-19/Gambia/GC19-2450/2020|EPI ISL 561107|B.1.5.12|Gambia|2020-07-21	Africa|hCoV-19/South Africa/KRISP-K002724/2020|EPI ISL 529724|B.1|South Africa|2020-08-12	0.0005378910	Africa
Africa|hCoV-19/Gambia/GC19-2459/2020|EPI ISL 561108|B.1.1.293|Gambia|2020-07-21	Africa|hCoV-19/South Africa/KRISP-K002724/2020|EPI ISL 529724|B.1|South Africa|2020-08-12	0.0004744887	Africa
Africa|hCoV-19/Gambia/GC19-2469/2020|EPI ISL 561109|B.1.5|Gambia|2020-07-21	Africa|hCoV-19/South Africa/KRISP-K002724/2020|EPI ISL 529724|B.1|South Africa|2020-08-12	0.0003447688	Africa
Africa|hCoV-19/Gambia/GC19-2473/2020|EPI ISL 561110|B.1.5.12|Gambia|2020-07-21	Africa|hCoV-19/South Africa/KRISP-K002724/2020|EPI ISL 529724|B.1|South Africa|2020-08-12	0.0005715458	Africa
Africa|hCoV-19/Gambia/GC19-2498/2020|EPI ISL 561111|B.1.292|Gambia|2020-07-21	Africa|hCoV-19/South Africa/KRISP-K002724/2020|EPI ISL 529724|B.1|South Africa|2020-08-12	0.0003697045	Africa
Africa|hCoV-19/Gambia/GC19-2525/2020|EPI ISL 561113|B.1.1.293|Gambia|2020-07-21	Africa|hCoV-19/South Africa/KRISP-K002724/2020|EPI ISL 529724|B.1|South Africa|2020-08-12	0.0005715458	Africa
Africa|hCoV-19/Gambia/GC19-2526/2020|EPI ISL 561114|B.1.5.12|Gambia|2020-07-21	Africa|hCoV-19/South Africa/KRISP-K002724/2020|EPI ISL 529724|B.1|South Africa|2020-08-12	0.0005715573	Africa
Africa|hCoV-19/Gambia/GC19-2629/2020|EPI ISL 561123|B.1.5.12|Gambia|2020-07-21	Africa|hCoV-19/South Africa/KRISP-K002724/2020|EPI ISL 529724|B.1|South Africa|2020-08-12	0.0005422656	Africa
Africa|hCoV-19/Gambia/GC19-2632/2020|EPI ISL 561124|B.1.5.12|Gambia|2020-07-21	Africa|hCoV-19/South Africa/KRISP-K002724/2020|EPI ISL 529724|B.1|South Africa|2020-08-12	0.0005418616	Africa
Africa|hCoV-19/Gambia/GC19-2638/2020|EPI ISL 561126|B.1.5.12|Gambia|2020-07-21	Africa|hCoV-19/South Africa/KRISP-K002724/2020|EPI ISL 529724|B.1|South Africa|2020-08-12	0.0005204669	Africa
Africa|hCoV-19/Gambia/GC19-2652/2020|EPI ISL 561128|B.1.5.12|Gambia|2020-07-21	Africa|hCoV-19/South Africa/KRISP-K002724/2020|EPI ISL 529724|B.1|South Africa|2020-08-12	0.0004372054	Africa
Africa|hCoV-19/Gambia/GC19-2654/2020|EPI ISL 561130|B.1.292|Gambia|2020-07-21	Africa|hCoV-19/South Africa/KRISP-K002724/2020|EPI ISL 529724|B.1|South Africa|2020-08-12	0.0004033628	Africa
Africa|hCoV-19/Gambia/GC19-2663/2020|EPI ISL 561133|B.1.1.293|Gambia|2020-07-21	Africa|hCoV-19/South Africa/KRISP-K002724/2020|EPI ISL 529724|B.1|South Africa|2020-08-12	0.0006051784	Africa
Africa|hCoV-19/Gambia/GC19-2707/2020|EPI ISL 561134|B.1.1.293|Gambia|2020-07-21	Africa|hCoV-19/South Africa/KRISP-K002724/2020|EPI ISL 529724|B.1|South Africa|2020-08-12	0.0005418909	Africa
Africa|hCoV-19/Gambia/GC19-2711/2020|EPI ISL 561135|B.1.5.12|Gambia|2020-07-21	Africa|hCoV-19/South Africa/KRISP-K002724/2020|EPI ISL 529724|B.1|South Africa|2020-08-12	0.0005042171	Africa
Africa|hCoV-19/Gambia/GC19-2730/2020|EPI ISL 561136|B.1.5.12|Gambia|2020-07-21	Africa|hCoV-19/South Africa/KRISP-K002724/2020|EPI ISL 529724|B.1|South Africa|2020-08-12	0.0006435541	Africa
Africa|hCoV-19/Gambia/GC19-2731/2020|EPI ISL 561137|B.1.1.293|Gambia|2020-07-21	Africa|hCoV-19/South Africa/KRISP-K002724/2020|EPI ISL 529724|B.1|South Africa|2020-08-12	0.0005715842	Africa
Africa|hCoV-19/Gambia/GC19-2828/2020|EPI ISL 561150|B.1.361|Gambia|2020-07-24	Africa|hCoV-19/South Africa/KRISP-K002724/2020|EPI ISL 529724|B.1|South Africa|2020-08-12	0.0003024925	Africa
Africa|hCoV-19/Gambia/GC19-2842/2020|EPI ISL 561151|B.1.1|Gambia|2020-07-24	Africa|hCoV-19/South Africa/KRISP-K002724/2020|EPI ISL 529724|B.1|South Africa|2020-08-12	0.0006388617	Africa
Africa|hCoV-19/Gambia/GC19-2898/2020|EPI ISL 561153|B.1.5.12|Gambia|2020-07-24	Africa|hCoV-19/South Africa/KRISP-K002724/2020|EPI ISL 529724|B.1|South Africa|2020-08-12	0.0005042509	Africa
Africa|hCoV-19/Gambia/GC19-2904/2020|EPI ISL 561154|B.1.1|Gambia|2020-07-24	Africa|hCoV-19/South Africa/KRISP-K002724/2020|EPI ISL 529724|B.1|South Africa|2020-08-12	0.0006388402	Africa
Africa|hCoV-19/Gambia/GC19-2947/2020|EPI ISL 561155|B.1.5.12|Gambia|2020-07-24	Africa|hCoV-19/South Africa/KRISP-K002724/2020|EPI ISL 529724|B.1|South Africa|2020-08-12	0.0005378658	Africa
Africa|hCoV-19/Gambia/GC19-2973/2020|EPI ISL 561156|B.1.1.293|Gambia|2020-07-24	Africa|hCoV-19/South Africa/KRISP-K002724/2020|EPI ISL 529724|B.1|South Africa|2020-08-12	0.0005379019	Africa
Africa|hCoV-19/Gambia/GC19-2977/2020|EPI ISL 561157|B.1.1.293|Gambia|2020-07-24	Africa|hCoV-19/South Africa/KRISP-K002724/2020|EPI ISL 529724|B.1|South Africa|2020-08-12	0.0005379200	Africa
Africa|hCoV-19/Gambia/GC19-2985/2020|EPI ISL 561158|B.1.5.12|Gambia|2020-07-24	Africa|hCoV-19/South Africa/KRISP-K002724/2020|EPI ISL 529724|B.1|South Africa|2020-08-12	0.0004369705	Africa
Africa|hCoV-19/Gambia/GC19-2991/2020|EPI ISL 561159|B.1.1|Gambia|2020-07-24	Africa|hCoV-19/South Africa/KRISP-K002724/2020|EPI ISL 529724|B.1|South Africa|2020-08-12	0.0005043288	Africa
Africa|hCoV-19/Gambia/GC19-3064/2020|EPI ISL 561160|B.1.1|Gambia|2020-07-25	Africa|hCoV-19/South Africa/KRISP-K002724/2020|EPI ISL 529724|B.1|South Africa|2020-08-12	0.0006388831	Africa
Africa|hCoV-19/Gambia/GC19-3065/2020|EPI ISL 561161|B.1.5.12|Gambia|2020-07-25	Africa|hCoV-19/South Africa/KRISP-K002724/2020|EPI ISL 529724|B.1|South Africa|2020-08-12	0.0005812563	Africa
Africa|hCoV-19/Gambia/GC19-3081/2020|EPI ISL 561162|B.1.1|Gambia|2020-07-25	Africa|hCoV-19/South Africa/KRISP-K002724/2020|EPI ISL 529724|B.1|South Africa|2020-08-12	0.0006388615	Africa
Africa|hCoV-19/Gambia/GC19-3085/2020|EPI ISL 561163|B.1.1.293|Gambia|2020-07-25	Africa|hCoV-19/South Africa/KRISP-K002724/2020|EPI ISL 529724|B.1|South Africa|2020-08-12	0.0004741769	Africa
Africa|hCoV-19/Gambia/GC19-3087/2020|EPI ISL 561041|B.1.292|Gambia|2020-07-25	Africa|hCoV-19/South Africa/KRISP-K002724/2020|EPI ISL 529724|B.1|South Africa|2020-08-12	0.0004033221	Africa
Africa|hCoV-19/Gambia/GC19-3099/2020|EPI ISL 561164|B.1.1.242|Gambia|2020-07-25	Africa|hCoV-19/South Africa/KRISP-K002724/2020|EPI ISL 529724|B.1|South Africa|2020-08-12	0.0006051867	Africa
Africa|hCoV-19/Gambia/GC19-3110/2020|EPI ISL 561165|B.1.1.293|Gambia|2020-07-25	Africa|hCoV-19/South Africa/KRISP-K002724/2020|EPI ISL 529724|B.1|South Africa|2020-08-12	0.0005715516	Africa
Africa|hCoV-19/Gambia/GC19-3112/2020|EPI ISL 561166|B.1|Gambia|2020-07-25	Africa|hCoV-19/South Africa/KRISP-K002724/2020|EPI ISL 529724|B.1|South Africa|2020-08-12	0.0006051318	Africa
Africa|hCoV-19/Gambia/GC19-3113/2020|EPI ISL 561167|B.1.1.293|Gambia|2020-07-25	Africa|hCoV-19/South Africa/KRISP-K002724/2020|EPI ISL 529724|B.1|South Africa|2020-08-12	0.0005379019	Africa
Africa|hCoV-19/Gambia/GC19-3114/2020|EPI ISL 561168|B.1.1|Gambia|2020-07-25	Africa|hCoV-19/South Africa/KRISP-K002724/2020|EPI ISL 529724|B.1|South Africa|2020-08-12	0.0006388402	Africa
Africa|hCoV-19/Gambia/GC19-3135/2020|EPI ISL 561169|B.1.5.12|Gambia|2020-07-27	Africa|hCoV-19/South Africa/KRISP-K002724/2020|EPI ISL 529724|B.1|South Africa|2020-08-12	0.0004402252	Africa
Africa|hCoV-19/Gambia/GC19-3140/2020|EPI ISL 561042|B.1.5.12|Gambia|2020-07-27	Africa|hCoV-19/South Africa/KRISP-K002724/2020|EPI ISL 529724|B.1|South Africa|2020-08-12	0.0006052047	Africa
Africa|hCoV-19/Gambia/GC19-3145/2020|EPI ISL 561170|B.1.1|Gambia|2020-07-27	Africa|hCoV-19/South Africa/KRISP-K002724/2020|EPI ISL 529724|B.1|South Africa|2020-08-12	0.0006388617	Africa
Africa|hCoV-19/Gambia/GC19-3146/2020|EPI ISL 561171|B.1.5.12|Gambia|2020-07-27	Africa|hCoV-19/South Africa/KRISP-K002724/2020|EPI ISL 529724|B.1|South Africa|2020-08-12	0.0004403639	Africa
Africa|hCoV-19/Gambia/GC19-3165/2020|EPI ISL 561043|B.1.1.293|Gambia|2020-07-27	Africa|hCoV-19/South Africa/KRISP-K002724/2020|EPI ISL 529724|B.1|South Africa|2020-08-12	0.0005379019	Africa
Africa|hCoV-19/Gambia/GC19-3166/2020|EPI ISL 561044|B.1.5.12|Gambia|2020-07-27	Africa|hCoV-19/South Africa/KRISP-K002724/2020|EPI ISL 529724|B.1|South Africa|2020-08-12	0.0004402103	Africa
Africa|hCoV-19/Gambia/GC19-3189/2020|EPI ISL 561045|B.1.5|Gambia|2020-07-27	Africa|hCoV-19/South Africa/KRISP-K002724/2020|EPI ISL 529724|B.1|South Africa|2020-08-12	0.0003761455	Africa
Africa|hCoV-19/Gambia/GC19-3192/2020|EPI ISL 561046|B.1.5|Gambia|2020-07-27	Africa|hCoV-19/South Africa/KRISP-K002724/2020|EPI ISL 529724|B.1|South Africa|2020-08-12	0.0004064483	Africa
Africa|hCoV-19/Gambia/GC19-3193/2020|EPI ISL 561047|B.1.5.12|Gambia|2020-07-27	Africa|hCoV-19/South Africa/KRISP-K002724/2020|EPI ISL 529724|B.1|South Africa|2020-08-12	0.0004401954	Africa
Africa|hCoV-19/Gambia/GC19-3208/2020|EPI ISL 561048|B.1.5.12|Gambia|2020-07-27	Africa|hCoV-19/South Africa/KRISP-K002724/2020|EPI ISL 529724|B.1|South Africa|2020-08-12	0.0005080245	Africa
Africa|hCoV-19/Gambia/GC19-3209/2020|EPI ISL 561049|B.1.5.12|Gambia|2020-07-27	Africa|hCoV-19/South Africa/KRISP-K002724/2020|EPI ISL 529724|B.1|South Africa|2020-08-12	0.0003724920	Africa
Africa|hCoV-19/Gambia/GC19-3210/2020|EPI ISL 561050|B.1.5.12|Gambia|2020-07-27	Africa|hCoV-19/South Africa/KRISP-K002724/2020|EPI ISL 529724|B.1|South Africa|2020-08-12	0.0004163560	Africa
Africa|hCoV-19/Gambia/GC19-3214/2020|EPI ISL 561051|B.1.1.293|Gambia|2020-07-27	Africa|hCoV-19/South Africa/KRISP-K002724/2020|EPI ISL 529724|B.1|South Africa|2020-08-12	0.0004402980	Africa
Africa|hCoV-19/Gambia/GC19-3219/2020|EPI ISL 561052|B.1.5.12|Gambia|2020-07-27	Africa|hCoV-19/South Africa/KRISP-K002724/2020|EPI ISL 529724|B.1|South Africa|2020-08-12	0.0004370292	Africa
Africa|hCoV-19/Gambia/GC19-3246/2020|EPI ISL 561053|B.1.5.12|Gambia|2020-07-27	Africa|hCoV-19/South Africa/KRISP-K002724/2020|EPI ISL 529724|B.1|South Africa|2020-08-12	0.0004402490	Africa
Africa|hCoV-19/Gambia/GC19-3255/2020|EPI ISL 561054|B.1.177|Gambia|2020-07-27	Africa|hCoV-19/South Africa/KRISP-K002724/2020|EPI ISL 529724|B.1|South Africa|2020-08-12	0.0003725626	Africa
Africa|hCoV-19/Gambia/GC19-3266/2020|EPI ISL 561055|B.1.5|Gambia|2020-07-27	Africa|hCoV-19/South Africa/KRISP-K002724/2020|EPI ISL 529724|B.1|South Africa|2020-08-12	0.0003386519	Africa
Africa|hCoV-19/Gambia/GC19-3267/2020|EPI ISL 561056|B.1.5.12|Gambia|2020-07-27	Africa|hCoV-19/South Africa/KRISP-K002724/2020|EPI ISL 529724|B.1|South Africa|2020-08-12	0.0003725121	Africa
Africa|hCoV-19/Gambia/GC19-3278/2020|EPI ISL 561058|B.1.5.12|Gambia|2020-07-27	Africa|hCoV-19/South Africa/KRISP-K002724/2020|EPI ISL 529724|B.1|South Africa|2020-08-12	0.0004063301	Africa
Africa|hCoV-19/Gambia/GC19-3301/2020|EPI ISL 561059|B.1.5.12|Gambia|2020-07-27	Africa|hCoV-19/South Africa/KRISP-K002724/2020|EPI ISL 529724|B.1|South Africa|2020-08-12	0.0004063714	Africa
Africa|hCoV-19/Gambia/GC19-3317/2020|EPI ISL 561060|B.1.5|Gambia|2020-07-27	Africa|hCoV-19/South Africa/KRISP-K002724/2020|EPI ISL 529724|B.1|South Africa|2020-08-12	0.0004034888	Africa
Africa|hCoV-19/Gambia/GC19-3323/2020|EPI ISL 561061|B.1.5|Gambia|2020-07-27	Africa|hCoV-19/South Africa/KRISP-K002724/2020|EPI ISL 529724|B.1|South Africa|2020-08-12	0.0003725789	Africa
Africa|hCoV-19/Gambia/GC19-3358/2020|EPI ISL 561062|B.1.1.293|Gambia|2020-07-27	Africa|hCoV-19/South Africa/KRISP-K002724/2020|EPI ISL 529724|B.1|South Africa|2020-08-12	0.0006388401	Africa
Africa|hCoV-19/Gambia/GC19-3365/2020|EPI ISL 561063|B.1.5.12|Gambia|2020-07-27	Africa|hCoV-19/South Africa/KRISP-K002724/2020|EPI ISL 529724|B.1|South Africa|2020-08-12	0.0004741192	Africa
Africa|hCoV-19/Gambia/GC19-3373/2020|EPI ISL 561064|B.1.5|Gambia|2020-07-27	Africa|hCoV-19/South Africa/KRISP-K002724/2020|EPI ISL 529724|B.1|South Africa|2020-08-12	0.0002708986	Africa
Africa|hCoV-19/Gambia/GC19-3374/2020|EPI ISL 561065|B.1.5.12|Gambia|2020-07-27	Africa|hCoV-19/South Africa/KRISP-K002724/2020|EPI ISL 529724|B.1|South Africa|2020-08-12	0.0004402103	Africa
Africa|hCoV-19/Gambia/GC19-3375/2020|EPI ISL 561066|B.1.5.12|Gambia|2020-07-27	Africa|hCoV-19/South Africa/KRISP-K002724/2020|EPI ISL 529724|B.1|South Africa|2020-08-12	0.0004063301	Africa
Africa|hCoV-19/Gambia/GC19-3380/2020|EPI ISL 561067|B.1.5.12|Gambia|2020-07-27	Africa|hCoV-19/South Africa/KRISP-K002724/2020|EPI ISL 529724|B.1|South Africa|2020-08-12	0.0004402401	Africa
Africa|hCoV-19/Gambia/GC19-3381/2020|EPI ISL 561068|B.1.5.12|Gambia|2020-07-27	Africa|hCoV-19/South Africa/KRISP-K002724/2020|EPI ISL 529724|B.1|South Africa|2020-08-12	0.0006051520	Africa
Africa|hCoV-19/Gambia/GC19-3396/2020|EPI ISL 561069|B.1.5.12|Gambia|2020-07-27	Africa|hCoV-19/South Africa/KRISP-K002724/2020|EPI ISL 529724|B.1|South Africa|2020-08-12	0.0005715209	Africa
Africa|hCoV-19/Gambia/GC19-3398/2020|EPI ISL 561070|B.1.1.242|Gambia|2020-07-27	Africa|hCoV-19/South Africa/KRISP-K002724/2020|EPI ISL 529724|B.1|South Africa|2020-08-12	0.0007061010	Africa
Africa|hCoV-19/Gambia/GC19-3399/2020|EPI ISL 561172|B.1.5|Gambia|2020-07-27	Africa|hCoV-19/South Africa/KRISP-K002724/2020|EPI ISL 529724|B.1|South Africa|2020-08-12	0.0004370864	Africa
Africa|hCoV-19/Gambia/GC19-3400/2020|EPI ISL 561173|B.1.5|Gambia|2020-07-27	Africa|hCoV-19/South Africa/KRISP-K002724/2020|EPI ISL 529724|B.1|South Africa|2020-08-12	0.0004370336	Africa
Africa|hCoV-19/Gambia/GC19-3407/2020|EPI ISL 561174|B.1.1.242|Gambia|2020-07-27	Africa|hCoV-19/South Africa/KRISP-K002724/2020|EPI ISL 529724|B.1|South Africa|2020-08-12	0.0004706833	Africa
Africa|hCoV-19/Gambia/GC19-3411/2020|EPI ISL 561175|B.1.5.12|Gambia|2020-07-27	Africa|hCoV-19/South Africa/KRISP-K002724/2020|EPI ISL 529724|B.1|South Africa|2020-08-12	0.0005122621	Africa
Africa|hCoV-19/Gambia/GC19-3418/2020|EPI ISL 561176|B.1.1.242|Gambia|2020-07-27	Africa|hCoV-19/South Africa/KRISP-K002724/2020|EPI ISL 529724|B.1|South Africa|2020-08-12	0.0005379147	Africa
Africa|hCoV-19/Gambia/GC19-3429/2020|EPI ISL 561178|B.1.5.12|Gambia|2020-07-27	Africa|hCoV-19/South Africa/KRISP-K002724/2020|EPI ISL 529724|B.1|South Africa|2020-08-12	0.0004369705	Africa
Africa|hCoV-19/Gambia/GC19-3432/2020|EPI ISL 561179|B.1.5.12|Gambia|2020-07-27	Africa|hCoV-19/South Africa/KRISP-K002724/2020|EPI ISL 529724|B.1|South Africa|2020-08-12	0.0006097201	Africa
Africa|hCoV-19/Gambia/GC19-3438/2020|EPI ISL 561180|B.1.5.12|Gambia|2020-07-27	Africa|hCoV-19/South Africa/KRISP-K002724/2020|EPI ISL 529724|B.1|South Africa|2020-08-12	0.0005715536	Africa
Africa|hCoV-19/Gambia/GC19-3445/2020|EPI ISL 561181|B.1.5.12|Gambia|2020-07-27	Africa|hCoV-19/South Africa/KRISP-K002724/2020|EPI ISL 529724|B.1|South Africa|2020-08-12	0.0006387845	Africa
Africa|hCoV-19/Gambia/GC19-3448/2020|EPI ISL 561183|B.1.5|Gambia|2020-07-27	Africa|hCoV-19/South Africa/KRISP-K002724/2020|EPI ISL 529724|B.1|South Africa|2020-08-12	0.0003761069	Africa
Africa|hCoV-19/Gambia/GC19-3497/2020|EPI ISL 561184|B.1.5.12|Gambia|2020-07-27	Africa|hCoV-19/South Africa/KRISP-K002724/2020|EPI ISL 529724|B.1|South Africa|2020-08-12	0.0005714826	Africa
Africa|hCoV-19/Gambia/GC19-3503/2020|EPI ISL 561186|B.1.5.12|Gambia|2020-07-27	Africa|hCoV-19/South Africa/KRISP-K002724/2020|EPI ISL 529724|B.1|South Africa|2020-08-12	0.0004780036	Africa
Africa|hCoV-19/Gambia/GC19-3504/2020|EPI ISL 561187|B.1.5.12|Gambia|2020-07-27	Africa|hCoV-19/South Africa/KRISP-K002724/2020|EPI ISL 529724|B.1|South Africa|2020-08-12	0.0005418800	Africa
Africa|hCoV-19/Gambia/GC19-3505/2020|EPI ISL 561188|B.1.5.12|Gambia|2020-07-27	Africa|hCoV-19/South Africa/KRISP-K002724/2020|EPI ISL 529724|B.1|South Africa|2020-08-12	0.0005042578	Africa
Africa|hCoV-19/Gambia/GC19-3529/2020|EPI ISL 561191|B.1.5.12|Gambia|2020-07-27	Africa|hCoV-19/South Africa/KRISP-K002724/2020|EPI ISL 529724|B.1|South Africa|2020-08-12	0.0005715344	Africa
Africa|hCoV-19/Gambia/GC19-3530/2020|EPI ISL 561192|B.1.5.12|Gambia|2020-07-27	Africa|hCoV-19/South Africa/KRISP-K002724/2020|EPI ISL 529724|B.1|South Africa|2020-08-12	0.0004482073	Africa
Africa|hCoV-19/Gambia/GC19-3533/2020|EPI ISL 561193|B.1.1.293|Gambia|2020-07-27	Africa|hCoV-19/South Africa/KRISP-K002724/2020|EPI ISL 529724|B.1|South Africa|2020-08-12	0.0005716034	Africa
Africa|hCoV-19/Gambia/GC19-3535/2020|EPI ISL 561194|B.1.1.242|Gambia|2020-07-27	Africa|hCoV-19/South Africa/KRISP-K002724/2020|EPI ISL 529724|B.1|South Africa|2020-08-12	0.0006388489	Africa
Africa|hCoV-19/Gambia/GC19-3550/2020|EPI ISL 561195|B.1.5.12|Gambia|2020-07-27	Africa|hCoV-19/South Africa/KRISP-K002724/2020|EPI ISL 529724|B.1|South Africa|2020-08-12	0.0005378966	Africa
Africa|hCoV-19/Gambia/GC19-3565/2020|EPI ISL 561196|B.1.5.12|Gambia|2020-07-27	Africa|hCoV-19/South Africa/KRISP-K002724/2020|EPI ISL 529724|B.1|South Africa|2020-08-12	0.0004705931	Africa
Africa|hCoV-19/Gambia/GC19-3578/2020|EPI ISL 561197|B.1.5.12|Gambia|2020-07-27	Africa|hCoV-19/South Africa/KRISP-K002724/2020|EPI ISL 529724|B.1|South Africa|2020-08-12	0.0005044544	Africa
Africa|hCoV-19/Gambia/GC19-3629/2020|EPI ISL 561199|B.1.5.12|Gambia|2020-07-27	Africa|hCoV-19/South Africa/KRISP-K002724/2020|EPI ISL 529724|B.1|South Africa|2020-08-12	0.0006051784	Africa
Africa|hCoV-19/Gambia/GC19-3656/2020|EPI ISL 561201|B.1.5.12|Gambia|2020-07-27	Africa|hCoV-19/South Africa/KRISP-K002724/2020|EPI ISL 529724|B.1|South Africa|2020-08-12	0.0005042679	Africa
Africa|hCoV-19/Gambia/GC19-3659/2020|EPI ISL 561202|B.1.1|Gambia|2020-07-27	Africa|hCoV-19/South Africa/KRISP-K002724/2020|EPI ISL 529724|B.1|South Africa|2020-08-12	0.0005043169	Africa
Africa|hCoV-19/Gambia/GC19-3666/2020|EPI ISL 561204|B.1.5.12|Gambia|2020-07-27	Africa|hCoV-19/South Africa/KRISP-K002724/2020|EPI ISL 529724|B.1|South Africa|2020-08-12	0.0005761885	Africa
Africa|hCoV-19/Gambia/GC19-3769/2020|EPI ISL 561072|B.1.292|Gambia|2020-07-27	Africa|hCoV-19/South Africa/KRISP-K002724/2020|EPI ISL 529724|B.1|South Africa|2020-08-12	0.0003754999	Africa
Africa|hCoV-19/Gambia/GC19-3773/2020|EPI ISL 561073|B.1.5.12|Gambia|2020-07-27	Africa|hCoV-19/South Africa/KRISP-K002724/2020|EPI ISL 529724|B.1|South Africa|2020-08-12	0.0005715209	Africa
Africa|hCoV-19/Gambia/GC19-3774/2020|EPI ISL 561074|B.1.5.12|Gambia|2020-07-27	Africa|hCoV-19/South Africa/KRISP-K002724/2020|EPI ISL 529724|B.1|South Africa|2020-08-12	0.0005378912	Africa
Africa|hCoV-19/Gambia/GC19-3794/2020|EPI ISL 561078|B.1.5.12|Gambia|2020-07-27	Africa|hCoV-19/South Africa/KRISP-K002724/2020|EPI ISL 529724|B.1|South Africa|2020-08-12	0.0005463011	Africa
Africa|hCoV-19/Gambia/GC19-3796/2020|EPI ISL 561079|B.1.5.12|Gambia|2020-07-27	Africa|hCoV-19/South Africa/KRISP-K002724/2020|EPI ISL 529724|B.1|South Africa|2020-08-12	0.0005714940	Africa
Africa|hCoV-19/Gambia/GC19-3798/2020|EPI ISL 561080|B.1.1.242|Gambia|2020-07-27	Africa|hCoV-19/South Africa/KRISP-K002724/2020|EPI ISL 529724|B.1|South Africa|2020-08-12	0.0006450510	Africa
Africa|hCoV-19/Gambia/GC19-3799/2020|EPI ISL 561081|B.1.1.242|Gambia|2020-07-27	Africa|hCoV-19/South Africa/KRISP-K002724/2020|EPI ISL 529724|B.1|South Africa|2020-08-12	0.0006724344	Africa
Africa|hCoV-19/Gambia/GC19-3802/2020|EPI ISL 561082|B.1.5.12|Gambia|2020-07-27	Africa|hCoV-19/South Africa/KRISP-K002724/2020|EPI ISL 529724|B.1|South Africa|2020-08-12	0.0006051438	Africa
Africa|hCoV-19/Gambia/GC19-3805/2020|EPI ISL 561083|B.1.5.12|Gambia|2020-07-27	Africa|hCoV-19/South Africa/KRISP-K002724/2020|EPI ISL 529724|B.1|South Africa|2020-08-12	0.0005715075	Africa
Africa|hCoV-19/Gambia/GC19-3806/2020|EPI ISL 561084|B.1.1.293|Gambia|2020-07-27	Africa|hCoV-19/South Africa/KRISP-K002724/2020|EPI ISL 529724|B.1|South Africa|2020-08-12	0.0005715573	Africa
Africa|hCoV-19/Gambia/GC19-3807/2020|EPI ISL 561085|B.1.1.293|Gambia|2020-07-27	Africa|hCoV-19/South Africa/KRISP-K002724/2020|EPI ISL 529724|B.1|South Africa|2020-08-12	0.0006052372	Africa
Africa|hCoV-19/Gambia/GC19-3812/2020|EPI ISL 561086|B.1.1.293|Gambia|2020-07-27	Africa|hCoV-19/South Africa/KRISP-K002724/2020|EPI ISL 529724|B.1|South Africa|2020-08-12	0.0006401872	Africa
Africa|hCoV-19/Gambia/GC19-3813/2020|EPI ISL 561087|B.1.1.293|Gambia|2020-07-27	Africa|hCoV-19/South Africa/KRISP-K002724/2020|EPI ISL 529724|B.1|South Africa|2020-08-12	0.0006052168	Africa
Africa|hCoV-19/Gambia/GC19-3814/2020|EPI ISL 561088|B.1|Gambia|2020-07-27	Africa|hCoV-19/South Africa/KRISP-K002724/2020|EPI ISL 529724|B.1|South Africa|2020-08-12	0.0006725039	Africa
Africa|hCoV-19/Gambia/GC19-3816/2020|EPI ISL 561089|B.1.1.293|Gambia|2020-07-27	Africa|hCoV-19/South Africa/KRISP-K002724/2020|EPI ISL 529724|B.1|South Africa|2020-08-12	0.0004741448	Africa
Africa|hCoV-19/Gambia/GC19-3818/2020|EPI ISL 561090|B.1.1.293|Gambia|2020-07-27	Africa|hCoV-19/South Africa/KRISP-K002724/2020|EPI ISL 529724|B.1|South Africa|2020-08-12	0.0006724769	Africa
Africa|hCoV-19/Gambia/GC19-3820/2020|EPI ISL 561091|B.1.1.293|Gambia|2020-07-27	Africa|hCoV-19/South Africa/KRISP-K002724/2020|EPI ISL 529724|B.1|South Africa|2020-08-12	0.0006052169	Africa
Africa|hCoV-19/Gambia/GC19-3821/2020|EPI ISL 561092|B.1.5.12|Gambia|2020-07-27	Africa|hCoV-19/South Africa/KRISP-K002724/2020|EPI ISL 529724|B.1|South Africa|2020-08-12	0.0004826614	Africa
Africa|hCoV-19/Gambia/GC19-3822/2020|EPI ISL 561093|B.1.5.12|Gambia|2020-07-27	Africa|hCoV-19/South Africa/KRISP-K002724/2020|EPI ISL 529724|B.1|South Africa|2020-08-12	0.0005715209	Africa
Africa|hCoV-19/Gambia/GC19-3823/2020|EPI ISL 561094|B.1.5.12|Gambia|2020-07-27	Africa|hCoV-19/South Africa/KRISP-K002724/2020|EPI ISL 529724|B.1|South Africa|2020-08-12	0.0005757961	Africa
Africa|hCoV-19/Gambia/GC19-3835/2020|EPI ISL 561096|B.1.1.293|Gambia|2020-07-27	Africa|hCoV-19/South Africa/KRISP-K002724/2020|EPI ISL 529724|B.1|South Africa|2020-08-12	0.0005715764	Africa
Africa|hCoV-19/Gambia/GC19-3836/2020|EPI ISL 561097|B.1.5.12|Gambia|2020-07-27	Africa|hCoV-19/South Africa/KRISP-K002724/2020|EPI ISL 529724|B.1|South Africa|2020-08-12	0.0005378551	Africa
Africa|hCoV-19/Gambia/GC19-3839/2020|EPI ISL 561098|B.1.5.12|Gambia|2020-07-27	Africa|hCoV-19/South Africa/KRISP-K002724/2020|EPI ISL 529724|B.1|South Africa|2020-08-12	0.0005715209	Africa
Africa|hCoV-19/Gambia/GC19-3842/2020|EPI ISL 561099|B.1.1.293|Gambia|2020-07-27	Africa|hCoV-19/South Africa/KRISP-K002724/2020|EPI ISL 529724|B.1|South Africa|2020-08-12	0.0006724904	Africa
Africa|hCoV-19/Gambia/GC19-3846/2020|EPI ISL 561100|B.1.1.293|Gambia|2020-07-27	Africa|hCoV-19/South Africa/KRISP-K002724/2020|EPI ISL 529724|B.1|South Africa|2020-08-12	0.0006388530	Africa
Africa|hCoV-19/Gambia/GC19-3852/2020|EPI ISL 561101|B.1.5.12|Gambia|2020-07-27	Africa|hCoV-19/South Africa/KRISP-K002724/2020|EPI ISL 529724|B.1|South Africa|2020-08-12	0.0005805023	Africa
Africa|hCoV-19/Gambia/GC19-3854/2020|EPI ISL 561102|B.1.1.293|Gambia|2020-07-27	Africa|hCoV-19/South Africa/KRISP-K002724/2020|EPI ISL 529724|B.1|South Africa|2020-08-12	0.0006724904	Africa
Africa|hCoV-19/Gambia/GC192573/2020|EPI ISL 561115|B.1.5.12|Gambia|2020-07-21	Africa|hCoV-19/South Africa/KRISP-K002724/2020|EPI ISL 529724|B.1|South Africa|2020-08-12	0.0005715459	Africa
Africa|hCoV-19/Gambia/GC192576/2020|EPI ISL 561117|B.1.5.12|Gambia|2020-07-21	Africa|hCoV-19/South Africa/KRISP-K002724/2020|EPI ISL 529724|B.1|South Africa|2020-08-12	0.0004744839	Africa
Africa|hCoV-19/Gambia/GC192579/2020|EPI ISL 561118|B.1.5.12|Gambia|2020-07-21	Africa|hCoV-19/South Africa/KRISP-K002724/2020|EPI ISL 529724|B.1|South Africa|2020-08-12	0.0004772657	Africa
Africa|hCoV-19/Gambia/GC192602/2020|EPI ISL 561120|B.1.1.293|Gambia|2020-07-21	Africa|hCoV-19/South Africa/KRISP-K002724/2020|EPI ISL 529724|B.1|South Africa|2020-08-12	0.0006724771	Africa
Africa|hCoV-19/Gambia/GC192610/2020|EPI ISL 561121|B.1.1.293|Gambia|2020-07-21	Africa|hCoV-19/South Africa/KRISP-K002724/2020|EPI ISL 529724|B.1|South Africa|2020-08-12	0.0006724769	Africa
Africa|hCoV-19/Gambia/GC192751/2020|EPI ISL 561138|B.1.5.12|Gambia|2020-07-21	Africa|hCoV-19/South Africa/KRISP-K002724/2020|EPI ISL 529724|B.1|South Africa|2020-08-12	0.0006051905	Africa
Africa|hCoV-19/Gambia/GC192756/2020|EPI ISL 561139|B.1.5.12|Gambia|2020-07-22	Africa|hCoV-19/South Africa/KRISP-K002724/2020|EPI ISL 529724|B.1|South Africa|2020-08-12	0.0005378912	Africa
Africa|hCoV-19/Gambia/GC192772/2020|EPI ISL 561140|B.1.1|Gambia|2020-07-22	Africa|hCoV-19/South Africa/KRISP-K002724/2020|EPI ISL 529724|B.1|South Africa|2020-08-12	0.0006388402	Africa
Africa|hCoV-19/Gambia/GC192778/2020|EPI ISL 561141|B.1.1|Gambia|2020-07-22	Africa|hCoV-19/South Africa/KRISP-K002724/2020|EPI ISL 529724|B.1|South Africa|2020-08-12	0.0005379435	Africa
Africa|hCoV-19/Gambia/GC192781/2020|EPI ISL 561142|B.1.5.12|Gambia|2020-07-22	Africa|hCoV-19/South Africa/KRISP-K002724/2020|EPI ISL 529724|B.1|South Africa|2020-08-12	0.0005715210	Africa
Africa|hCoV-19/Gambia/GC192782/2020|EPI ISL 561143|B.1.5.12|Gambia|2020-07-22	Africa|hCoV-19/South Africa/KRISP-K002724/2020|EPI ISL 529724|B.1|South Africa|2020-08-12	0.0005715344	Africa
Africa|hCoV-19/Gambia/GC192786/2020|EPI ISL 561144|B.1.1.293|Gambia|2020-07-22	Africa|hCoV-19/South Africa/KRISP-K002724/2020|EPI ISL 529724|B.1|South Africa|2020-08-12	0.0006051905	Africa
Africa|hCoV-19/Gambia/GC192789/2020|EPI ISL 561145|B.1|Gambia|2020-07-22	Africa|hCoV-19/South Africa/KRISP-K002724/2020|EPI ISL 529724|B.1|South Africa|2020-08-12	0.0005042391	Africa
Africa|hCoV-19/Gambia/GC192811/2020|EPI ISL 561147|B.1.5.12|Gambia|2020-07-22	Africa|hCoV-19/South Africa/KRISP-K002724/2020|EPI ISL 529724|B.1|South Africa|2020-08-12	0.0005467117	Africa
Africa|hCoV-19/Gambia/GC192812/2020|EPI ISL 561148|B.1.1.293|Gambia|2020-07-22	Africa|hCoV-19/South Africa/KRISP-K002724/2020|EPI ISL 529724|B.1|South Africa|2020-08-12	0.0005379019	Africa
Africa|hCoV-19/Gambia/NPHL-038/2020|EPI ISL 561205|B.1.1|Gambia|2020	Africa|hCoV-19/South Africa/KRISP-K002724/2020|EPI ISL 529724|B.1|South Africa|2020-08-12	0.0006724928	Africa
Africa|hCoV-19/Gambia/NPHL-061/2020|EPI ISL 561206|B.1.5.12|Gambia|2020	Africa|hCoV-19/South Africa/KRISP-K002724/2020|EPI ISL 529724|B.1|South Africa|2020-08-12	0.0006387996	Africa
Africa|hCoV-19/Gambia/NPHL-1168/2020|EPI ISL 561212|B.1.5.12|Gambia|2020-06-27	Africa|hCoV-19/South Africa/KRISP-K002724/2020|EPI ISL 529724|B.1|South Africa|2020-08-12	0.0006388379	Africa
Africa|hCoV-19/Gambia/NPHL-1208/2020|EPI ISL 561213|B.1.5.12|Gambia|2020-06-30	Africa|hCoV-19/South Africa/KRISP-K002724/2020|EPI ISL 529724|B.1|South Africa|2020-08-12	0.0004087837	Africa
Africa|hCoV-19/Gambia/NPHL-1209/2020|EPI ISL 561214|B.1.5.12|Gambia|2020-06-30	Africa|hCoV-19/South Africa/KRISP-K002724/2020|EPI ISL 529724|B.1|South Africa|2020-08-12	0.0003777561	Africa
Africa|hCoV-19/Gambia/NPHL-1212/2020|EPI ISL 561215|B.1.5.12|Gambia|2020-06-30	Africa|hCoV-19/South Africa/KRISP-K002724/2020|EPI ISL 529724|B.1|South Africa|2020-08-12	0.0005042171	Africa
Africa|hCoV-19/Gambia/NPHL-1224/2020|EPI ISL 561217|B.1.1.293|Gambia|2020-06-30	Africa|hCoV-19/South Africa/KRISP-K002724/2020|EPI ISL 529724|B.1|South Africa|2020-08-12	0.0005270529	Africa
Africa|hCoV-19/Gambia/NPHL-1230/2020|EPI ISL 561218|B.1.5|Gambia|2020-06-30	Africa|hCoV-19/South Africa/KRISP-K002724/2020|EPI ISL 529724|B.1|South Africa|2020-08-12	0.0003406003	Africa
Africa|hCoV-19/Gambia/NPHL-1248/2020|EPI ISL 561222|B.1.5|Gambia|2020-07-01	Africa|hCoV-19/South Africa/KRISP-K002724/2020|EPI ISL 529724|B.1|South Africa|2020-08-12	0.0003405777	Africa
Africa|hCoV-19/Gambia/NPHL-1258/2020|EPI ISL 561223|B.1.292|Gambia|2020-07-02	Africa|hCoV-19/South Africa/KRISP-K002724/2020|EPI ISL 529724|B.1|South Africa|2020-08-12	0.0003360881	Africa
Africa|hCoV-19/Gambia/NPHL-1422/2020|EPI ISL 561228|B.1.5|Gambia|2020-07-04	Africa|hCoV-19/South Africa/KRISP-K002724/2020|EPI ISL 529724|B.1|South Africa|2020-08-12	0.0003534641	Africa
Africa|hCoV-19/Gambia/NPHL-1424/2020|EPI ISL 561229|B.1.292|Gambia|2020-07-04	Africa|hCoV-19/South Africa/KRISP-K002724/2020|EPI ISL 529724|B.1|South Africa|2020-08-12	0.0003361892	Africa
Africa|hCoV-19/Gambia/NPHL-1446/2020|EPI ISL 561230|B.1.5|Gambia|2020-07-04	Africa|hCoV-19/South Africa/KRISP-K002724/2020|EPI ISL 529724|B.1|South Africa|2020-08-12	0.0003405777	Africa
Africa|hCoV-19/Gambia/NPHL-1477/2020|EPI ISL 561231|B.1.5|Gambia|2020	Africa|hCoV-19/South Africa/KRISP-K002724/2020|EPI ISL 529724|B.1|South Africa|2020-08-12	0.0003517157	Africa
Africa|hCoV-19/Gambia/NPHL-1514/2020|EPI ISL 561232|B.1.1|Gambia|2020	Africa|hCoV-19/South Africa/KRISP-K002724/2020|EPI ISL 529724|B.1|South Africa|2020-08-12	0.0005715323	Africa
Africa|hCoV-19/Gambia/NPHL-1641/2020|EPI ISL 561235|B.1.292|Gambia|2020-07-31	Africa|hCoV-19/South Africa/KRISP-K002724/2020|EPI ISL 529724|B.1|South Africa|2020-08-12	0.0003830790	Africa
Africa|hCoV-19/Gambia/NPHL-1645/2020|EPI ISL 561236|B.1.1.293|Gambia|2020-08-04	Africa|hCoV-19/South Africa/KRISP-K002724/2020|EPI ISL 529724|B.1|South Africa|2020-08-12	0.0005072273	Africa
Africa|hCoV-19/Gambia/NPHL-1711/2020|EPI ISL 561237|B.1.1.293|Gambia|2020-08-04	Africa|hCoV-19/South Africa/KRISP-K002724/2020|EPI ISL 529724|B.1|South Africa|2020-08-12	0.0005379020	Africa
Africa|hCoV-19/Gambia/NPHL-1746/2020|EPI ISL 561238|B.1.1|Gambia|2020-07-20	Africa|hCoV-19/South Africa/KRISP-K002724/2020|EPI ISL 529724|B.1|South Africa|2020-08-12	0.0004707084	Africa
Africa|hCoV-19/Gambia/NPHL-1921/2020|EPI ISL 561239|B.1.1|Gambia|2020	Africa|hCoV-19/South Africa/KRISP-K002724/2020|EPI ISL 529724|B.1|South Africa|2020-08-12	0.0006388402	Africa
Africa|hCoV-19/Gambia/NPHL-1968/2020|EPI ISL 561240|B.1.1|Gambia|2020-07-16	Africa|hCoV-19/South Africa/KRISP-K002724/2020|EPI ISL 529724|B.1|South Africa|2020-08-12	0.0006388402	Africa
Africa|hCoV-19/Gambia/NPHL-2037/2020|EPI ISL 561241|B.1.1|Gambia|2020-07-15	Africa|hCoV-19/South Africa/KRISP-K002724/2020|EPI ISL 529724|B.1|South Africa|2020-08-12	0.0006052251	Africa
Africa|hCoV-19/Gambia/NPHL-2268/2020|EPI ISL 561242|B.1.1|Gambia|2020	Africa|hCoV-19/South Africa/KRISP-K002724/2020|EPI ISL 529724|B.1|South Africa|2020-08-12	0.0004380746	Africa
Africa|hCoV-19/Gambia/NPHL-2344/2020|EPI ISL 561243|B.1.292|Gambia|2020	Africa|hCoV-19/South Africa/KRISP-K002724/2020|EPI ISL 529724|B.1|South Africa|2020-08-12	0.0004033572	Africa
Africa|hCoV-19/Gambia/NPHL-2374/2020|EPI ISL 561244|B.1.5.12|Gambia|2020	Africa|hCoV-19/South Africa/KRISP-K002724/2020|EPI ISL 529724|B.1|South Africa|2020-08-12	0.0005042340	Africa
Africa|hCoV-19/Gambia/NPHL-242/2020|EPI ISL 561245|B.1.5|Gambia|2020	Africa|hCoV-19/South Africa/KRISP-K002724/2020|EPI ISL 529724|B.1|South Africa|2020-08-12	0.0003361480	Africa
Africa|hCoV-19/Gambia/NPHL-243/2020|EPI ISL 561246|B.1.5|Gambia|2020	Africa|hCoV-19/South Africa/KRISP-K002724/2020|EPI ISL 529724|B.1|South Africa|2020-08-12	0.0004121811	Africa
Africa|hCoV-19/Gambia/NPHL-244/2020|EPI ISL 561247|B.1.1.293|Gambia|2020	Africa|hCoV-19/South Africa/KRISP-K002724/2020|EPI ISL 529724|B.1|South Africa|2020-08-12	0.0005765263	Africa
Africa|hCoV-19/Gambia/NPHL-2443/2020|EPI ISL 561248|B.1.5.12|Gambia|2020	Africa|hCoV-19/South Africa/KRISP-K002724/2020|EPI ISL 529724|B.1|South Africa|2020-08-12	0.0005042169	Africa
Africa|hCoV-19/Gambia/NPHL-2444/2020|EPI ISL 561249|B.1.292|Gambia|2020-07-21	Africa|hCoV-19/South Africa/KRISP-K002724/2020|EPI ISL 529724|B.1|South Africa|2020-08-12	0.0003697045	Africa
Africa|hCoV-19/Gambia/NPHL-2446/2020|EPI ISL 561250|B.1.1|Gambia|2020	Africa|hCoV-19/South Africa/KRISP-K002724/2020|EPI ISL 529724|B.1|South Africa|2020-08-12	0.0006552054	Africa
Africa|hCoV-19/Gambia/NPHL-245/2020|EPI ISL 561251|B.1.1|Gambia|2020	Africa|hCoV-19/South Africa/KRISP-K002724/2020|EPI ISL 529724|B.1|South Africa|2020-08-12	0.0004741673	Africa
Africa|hCoV-19/Gambia/NPHL-2457/2020|EPI ISL 561252|B.1.1|Gambia|2020-07-21	Africa|hCoV-19/South Africa/KRISP-K002724/2020|EPI ISL 529724|B.1|South Africa|2020-08-12	0.0006551828	Africa
Africa|hCoV-19/Gambia/NPHL-2458/2020|EPI ISL 561253|B.1.292|Gambia|2020-07-21	Africa|hCoV-19/South Africa/KRISP-K002724/2020|EPI ISL 529724|B.1|South Africa|2020-08-12	0.0003792889	Africa
Africa|hCoV-19/Gambia/NPHL-2463/2020|EPI ISL 561254|B.1.1|Gambia|2020	Africa|hCoV-19/South Africa/KRISP-K002724/2020|EPI ISL 529724|B.1|South Africa|2020-08-12	0.0006269179	Africa
Africa|hCoV-19/Gambia/NPHL-2465/2020|EPI ISL 561255|B.1.1|Gambia|2020-07-21	Africa|hCoV-19/South Africa/KRISP-K002724/2020|EPI ISL 529724|B.1|South Africa|2020-08-12	0.0006552281	Africa
Africa|hCoV-19/Gambia/NPHL-2469/2020|EPI ISL 561256|B.1.5.12|Gambia|2020-07-21	Africa|hCoV-19/South Africa/KRISP-K002724/2020|EPI ISL 529724|B.1|South Africa|2020-08-12	0.0005861718	Africa
Africa|hCoV-19/Gambia/NPHL-247/2020|EPI ISL 561257|B.1.1.293|Gambia|2020	Africa|hCoV-19/South Africa/KRISP-K002724/2020|EPI ISL 529724|B.1|South Africa|2020-08-12	0.0005715650	Africa
Africa|hCoV-19/Gambia/NPHL-2470/2020|EPI ISL 561258|B.1.1|Gambia|2020-07-21	Africa|hCoV-19/South Africa/KRISP-K002724/2020|EPI ISL 529724|B.1|South Africa|2020-08-12	0.0006552054	Africa
Africa|hCoV-19/Gambia/NPHL-2472/2020|EPI ISL 561259|B.1.5.12|Gambia|2020-07-21	Africa|hCoV-19/South Africa/KRISP-K002724/2020|EPI ISL 529724|B.1|South Africa|2020-08-12	0.0003792143	Africa
Africa|hCoV-19/Gambia/NPHL-2473/2020|EPI ISL 561260|B.1.5.12|Gambia|2020-07-21	Africa|hCoV-19/South Africa/KRISP-K002724/2020|EPI ISL 529724|B.1|South Africa|2020-08-12	0.0006388466	Africa
Africa|hCoV-19/Gambia/NPHL-2478/2020|EPI ISL 561261|B.1.5.12|Gambia|2020-07-21	Africa|hCoV-19/South Africa/KRISP-K002724/2020|EPI ISL 529724|B.1|South Africa|2020-08-12	0.0004527331	Africa
Africa|hCoV-19/Gambia/NPHL-2497/2020|EPI ISL 561262|B.1.1.242|Gambia|2020-07-21	Africa|hCoV-19/South Africa/KRISP-K002724/2020|EPI ISL 529724|B.1|South Africa|2020-08-12	0.0005920584	Africa
Africa|hCoV-19/Gambia/NPHL-2504/2020|EPI ISL 561264|B.1.5.12|Gambia|2020-07-23	Africa|hCoV-19/South Africa/KRISP-K002724/2020|EPI ISL 529724|B.1|South Africa|2020-08-12	0.0006498374	Africa
Africa|hCoV-19/Gambia/NPHL-2514/2020|EPI ISL 561265|B.1.5.12|Gambia|2020-07-21	Africa|hCoV-19/South Africa/KRISP-K002724/2020|EPI ISL 529724|B.1|South Africa|2020-08-12	0.0005861777	Africa
Africa|hCoV-19/Gambia/NPHL-2521/2020|EPI ISL 561266|B.1.5.12|Gambia|2020-07-23	Africa|hCoV-19/South Africa/KRISP-K002724/2020|EPI ISL 529724|B.1|South Africa|2020-08-12	0.0005861537	Africa
Africa|hCoV-19/Gambia/NPHL-2522/2020|EPI ISL 561267|B.1.1.293|Gambia|2020-07-22	Africa|hCoV-19/South Africa/KRISP-K002724/2020|EPI ISL 529724|B.1|South Africa|2020-08-12	0.0006212285	Africa
Africa|hCoV-19/Gambia/NPHL-2524/2020|EPI ISL 561268|B.1.1|Gambia|2020-07-24	Africa|hCoV-19/South Africa/KRISP-K002724/2020|EPI ISL 529724|B.1|South Africa|2020-08-12	0.0006052252	Africa
Africa|hCoV-19/Gambia/NPHL-2529/2020|EPI ISL 561269|B.1.1.293|Gambia|2020-07-21	Africa|hCoV-19/South Africa/KRISP-K002724/2020|EPI ISL 529724|B.1|South Africa|2020-08-12	0.0005861657	Africa
Africa|hCoV-19/Gambia/NPHL-253/2020|EPI ISL 561270|B.1.1.293|Gambia|2020	Africa|hCoV-19/South Africa/KRISP-K002724/2020|EPI ISL 529724|B.1|South Africa|2020-08-12	0.0006051783	Africa
Africa|hCoV-19/Gambia/NPHL-2537/2020|EPI ISL 561271|B.1.1|Gambia|2020	Africa|hCoV-19/South Africa/KRISP-K002724/2020|EPI ISL 529724|B.1|South Africa|2020-08-12	0.0006830092	Africa
Africa|hCoV-19/Gambia/NPHL-2538/2020|EPI ISL 561272|B.1.5.12|Gambia|2020-07-21	Africa|hCoV-19/South Africa/KRISP-K002724/2020|EPI ISL 529724|B.1|South Africa|2020-08-12	0.0005516493	Africa
Africa|hCoV-19/Gambia/NPHL-2550/2020|EPI ISL 561274|B.1.292|Gambia|2020-07-21	Africa|hCoV-19/South Africa/KRISP-K002724/2020|EPI ISL 529724|B.1|South Africa|2020-08-12	0.0003447059	Africa
Africa|hCoV-19/Gambia/NPHL-2554/2020|EPI ISL 561275|B.1.5.12|Gambia|2020	Africa|hCoV-19/South Africa/KRISP-K002724/2020|EPI ISL 529724|B.1|South Africa|2020-08-12	0.0004826947	Africa
Africa|hCoV-19/Gambia/NPHL-2555/2020|EPI ISL 561276|B.1.1|Gambia|2020-07-21	Africa|hCoV-19/South Africa/KRISP-K002724/2020|EPI ISL 529724|B.1|South Africa|2020-08-12	0.0005922479	Africa
Africa|hCoV-19/Gambia/NPHL-256/2020|EPI ISL 561277|B.1.1.293|Gambia|2020	Africa|hCoV-19/South Africa/KRISP-K002724/2020|EPI ISL 529724|B.1|South Africa|2020-08-12	0.0005043067	Africa
Africa|hCoV-19/Gambia/NPHL-2560/2020|EPI ISL 561278|B.1.1|Gambia|2020	Africa|hCoV-19/South Africa/KRISP-K002724/2020|EPI ISL 529724|B.1|South Africa|2020-08-12	0.0006551828	Africa
Africa|hCoV-19/Gambia/NPHL-2567/2020|EPI ISL 561279|B.1|Gambia|2020	Africa|hCoV-19/South Africa/KRISP-K002724/2020|EPI ISL 529724|B.1|South Africa|2020-08-12	0.0007061741	Africa
Africa|hCoV-19/Gambia/NPHL-2573/2020|EPI ISL 561280|B.1.1.293|Gambia|2020	Africa|hCoV-19/South Africa/KRISP-K002724/2020|EPI ISL 529724|B.1|South Africa|2020-08-12	0.0004827163	Africa
Africa|hCoV-19/Gambia/NPHL-2586/2020|EPI ISL 561281|B.1.5.12|Gambia|2020-07-23	Africa|hCoV-19/South Africa/KRISP-K002724/2020|EPI ISL 529724|B.1|South Africa|2020-08-12	0.0004526432	Africa
Africa|hCoV-19/Gambia/NPHL-2588/2020|EPI ISL 561282|B.1.1|Gambia|2020	Africa|hCoV-19/South Africa/KRISP-K002724/2020|EPI ISL 529724|B.1|South Africa|2020-08-12	0.0006724770	Africa
Africa|hCoV-19/Gambia/NPHL-2615/2020|EPI ISL 561283|B.1.1.293|Gambia|2020-08-18	Africa|hCoV-19/South Africa/KRISP-K002724/2020|EPI ISL 529724|B.1|South Africa|2020-08-12	0.0006051784	Africa
Africa|hCoV-19/Gambia/NPHL-2626/2020|EPI ISL 561284|B.1.1.293|Gambia|2020	Africa|hCoV-19/South Africa/KRISP-K002724/2020|EPI ISL 529724|B.1|South Africa|2020-08-12	0.0005043119	Africa
Africa|hCoV-19/Gambia/NPHL-2640/2020|EPI ISL 561285|B.1.5.12|Gambia|2020-06-17	Africa|hCoV-19/South Africa/KRISP-K002724/2020|EPI ISL 529724|B.1|South Africa|2020-08-12	0.0004706136	Africa
Africa|hCoV-19/Gambia/NPHL-266/2020|EPI ISL 561286|B.1.5.12|Gambia|2020	Africa|hCoV-19/South Africa/KRISP-K002724/2020|EPI ISL 529724|B.1|South Africa|2020-08-12	0.0005516796	Africa
Africa|hCoV-19/Gambia/NPHL-2706/2020|EPI ISL 561287|B.1.292|Gambia|2020	Africa|hCoV-19/South Africa/KRISP-K002724/2020|EPI ISL 529724|B.1|South Africa|2020-08-12	0.0004033221	Africa
Africa|hCoV-19/Gambia/NPHL-2712/2020|EPI ISL 561288|B.1.5.12|Gambia|2020-08-03	Africa|hCoV-19/South Africa/KRISP-K002724/2020|EPI ISL 529724|B.1|South Africa|2020-08-12	0.0005715459	Africa
Africa|hCoV-19/Gambia/NPHL-2727/2020|EPI ISL 561289|B.1.5.12|Gambia|2020-08-04	Africa|hCoV-19/South Africa/KRISP-K002724/2020|EPI ISL 529724|B.1|South Africa|2020-08-12	0.0005715209	Africa
Africa|hCoV-19/Gambia/NPHL-2729/2020|EPI ISL 561290|B.1.1|Gambia|2020-07-23	Africa|hCoV-19/South Africa/KRISP-K002724/2020|EPI ISL 529724|B.1|South Africa|2020-08-12	0.0006388402	Africa
Africa|hCoV-19/Gambia/NPHL-2736/2020|EPI ISL 561291|B.1.1.242|Gambia|2020-07-25	Africa|hCoV-19/South Africa/KRISP-K002724/2020|EPI ISL 529724|B.1|South Africa|2020-08-12	0.0006724635	Africa
Africa|hCoV-19/Gambia/NPHL-2759/2020|EPI ISL 561292|B.1.5.12|Gambia|2020-08-07	Africa|hCoV-19/South Africa/KRISP-K002724/2020|EPI ISL 529724|B.1|South Africa|2020-08-12	0.0005379381	Africa
Africa|hCoV-19/Gambia/NPHL-2762/2020|EPI ISL 561293|B.1.5.12|Gambia|2020-07-25	Africa|hCoV-19/South Africa/KRISP-K002724/2020|EPI ISL 529724|B.1|South Africa|2020-08-12	0.0006051642	Africa
Africa|hCoV-19/Gambia/NPHL-2767/2020|EPI ISL 561294|B.1.1.293|Gambia|2020-07-25	Africa|hCoV-19/South Africa/KRISP-K002724/2020|EPI ISL 529724|B.1|South Africa|2020-08-12	0.0006388274	Africa
Africa|hCoV-19/Gambia/NPHL-2768/2020|EPI ISL 561295|B.1.1.293|Gambia|2020-07-27	Africa|hCoV-19/South Africa/KRISP-K002724/2020|EPI ISL 529724|B.1|South Africa|2020-08-12	0.0005715458	Africa
Africa|hCoV-19/Gambia/NPHL-277/2020|EPI ISL 561296|B.1.5.12|Gambia|2020	Africa|hCoV-19/South Africa/KRISP-K002724/2020|EPI ISL 529724|B.1|South Africa|2020-08-12	0.0005715344	Africa
Africa|hCoV-19/Gambia/NPHL-2785/2020|EPI ISL 561297|B.1.1.242|Gambia|2020-07-27	Africa|hCoV-19/South Africa/KRISP-K002724/2020|EPI ISL 529724|B.1|South Africa|2020-08-12	0.0006051867	Africa
Africa|hCoV-19/Gambia/NPHL-2790/2020|EPI ISL 561298|B.1.1.293|Gambia|2020	Africa|hCoV-19/South Africa/KRISP-K002724/2020|EPI ISL 529724|B.1|South Africa|2020-08-12	0.0006388402	Africa
Africa|hCoV-19/Gambia/NPHL-2825/2020|EPI ISL 561299|B.1.5.12|Gambia|2020	Africa|hCoV-19/South Africa/KRISP-K002724/2020|EPI ISL 529724|B.1|South Africa|2020-08-12	0.0005714691	Africa
Africa|hCoV-19/Gambia/NPHL-287/2020|EPI ISL 561300|B.1.1.293|Gambia|2020	Africa|hCoV-19/South Africa/KRISP-K002724/2020|EPI ISL 529724|B.1|South Africa|2020-08-12	0.0006052109	Africa
Africa|hCoV-19/Gambia/NPHL-2889/2020|EPI ISL 561301|B.1.5.12|Gambia|2020	Africa|hCoV-19/South Africa/KRISP-K002724/2020|EPI ISL 529724|B.1|South Africa|2020-08-12	0.0006159933	Africa
Africa|hCoV-19/Gambia/NPHL-2892/2020|EPI ISL 561302|B.1.5.12|Gambia|2020-09-07	Africa|hCoV-19/South Africa/KRISP-K002724/2020|EPI ISL 529724|B.1|South Africa|2020-08-12	0.0006159933	Africa
Africa|hCoV-19/Gambia/NPHL-290/2020|EPI ISL 561303|B.1.1.293|Gambia|2020	Africa|hCoV-19/South Africa/KRISP-K002724/2020|EPI ISL 529724|B.1|South Africa|2020-08-12	0.0005715457	Africa
Africa|hCoV-19/Gambia/NPHL-2909/2020|EPI ISL 561304|B.1.1.293|Gambia|2020-07-26	Africa|hCoV-19/South Africa/KRISP-K002724/2020|EPI ISL 529724|B.1|South Africa|2020-08-12	0.0006052048	Africa
Africa|hCoV-19/Gambia/NPHL-2984/2020|EPI ISL 561307|B.1.1.293|Gambia|2020	Africa|hCoV-19/South Africa/KRISP-K002724/2020|EPI ISL 529724|B.1|South Africa|2020-08-12	0.0006388680	Africa
Africa|hCoV-19/Gambia/NPHL-299/2020|EPI ISL 561308|B.1.1.293|Gambia|2020	Africa|hCoV-19/South Africa/KRISP-K002724/2020|EPI ISL 529724|B.1|South Africa|2020-08-12	0.0006051905	Africa
Africa|hCoV-19/Gambia/NPHL-3047/2020|EPI ISL 561309|B.1.5.12|Gambia|2020-07-28	Africa|hCoV-19/South Africa/KRISP-K002724/2020|EPI ISL 529724|B.1|South Africa|2020-08-12	0.0006109761	Africa
Africa|hCoV-19/Gambia/NPHL-3055/2020|EPI ISL 561310|B.1.5.12|Gambia|2020-07-17	Africa|hCoV-19/South Africa/KRISP-K002724/2020|EPI ISL 529724|B.1|South Africa|2020-08-12	0.0006051641	Africa
Africa|hCoV-19/Gambia/NPHL-3062/2020|EPI ISL 561311|B.1.5.12|Gambia|2020	Africa|hCoV-19/South Africa/KRISP-K002724/2020|EPI ISL 529724|B.1|South Africa|2020-08-12	0.0006109761	Africa
Africa|hCoV-19/Gambia/NPHL-3079/2020|EPI ISL 561312|B.1.5.12|Gambia|2020-07-27	Africa|hCoV-19/South Africa/KRISP-K002724/2020|EPI ISL 529724|B.1|South Africa|2020-08-12	0.0006159933	Africa
Africa|hCoV-19/Gambia/NPHL-3206/2020|EPI ISL 561313|B.1.1.293|Gambia|2020	Africa|hCoV-19/South Africa/KRISP-K002724/2020|EPI ISL 529724|B.1|South Africa|2020-08-12	0.0006724927	Africa
Africa|hCoV-19/Gambia/NPHL-3254/2020|EPI ISL 561315|B.1.5.12|Gambia|2020-07-28	Africa|hCoV-19/South Africa/KRISP-K002724/2020|EPI ISL 529724|B.1|South Africa|2020-08-12	0.0006100860	Africa
Africa|hCoV-19/Gambia/NPHL-3281/2020|EPI ISL 561316|B.1.1|Gambia|2020-07-28	Africa|hCoV-19/South Africa/KRISP-K002724/2020|EPI ISL 529724|B.1|South Africa|2020-08-12	0.0007314235	Africa
Africa|hCoV-19/Gambia/NPHL-483B/2020|EPI ISL 561318|B.1.1|Gambia|2020	Africa|hCoV-19/South Africa/KRISP-K002724/2020|EPI ISL 529724|B.1|South Africa|2020-08-12	0.0007317243	Africa
Africa|hCoV-19/Gambia/NPHL-704/2020|EPI ISL 561320|B.1.1.293|Gambia|2020	Africa|hCoV-19/South Africa/KRISP-K002724/2020|EPI ISL 529724|B.1|South Africa|2020-08-12	0.0008278996	Africa
Africa|hCoV-19/Gambia/NPHL-737/2020|EPI ISL 561323|B.1.1.293|Gambia|2020	Africa|hCoV-19/South Africa/KRISP-K002724/2020|EPI ISL 529724|B.1|South Africa|2020-08-12	0.0005516606	Africa
Africa|hCoV-19/Gambia/NPHL-748/2020|EPI ISL 561324|B.1.1|Gambia|2020	Africa|hCoV-19/South Africa/KRISP-K002724/2020|EPI ISL 529724|B.1|South Africa|2020-08-12	0.0006052251	Africa
Africa|hCoV-19/Gambia/NPHL-758/2020|EPI ISL 561326|B.1.1.293|Gambia|2020	Africa|hCoV-19/South Africa/KRISP-K002724/2020|EPI ISL 529724|B.1|South Africa|2020-08-12	0.0004477842	Africa
Africa|hCoV-19/Gambia/NPHL-760/2020|EPI ISL 561327|B.1.5|Gambia|2020	Africa|hCoV-19/South Africa/KRISP-K002724/2020|EPI ISL 529724|B.1|South Africa|2020-08-12	0.0003725283	Africa
Africa|hCoV-19/Gambia/NPHL-790/2020|EPI ISL 561329|B.1.5|Gambia|2020	Africa|hCoV-19/South Africa/KRISP-K002724/2020|EPI ISL 529724|B.1|South Africa|2020-08-12	0.0003414264	Africa
Africa|hCoV-19/Gambia/NPHL-923/2020|EPI ISL 561330|B.1.5.12|Gambia|2020	Africa|hCoV-19/South Africa/KRISP-K002724/2020|EPI ISL 529724|B.1|South Africa|2020-08-12	0.0005042509	Africa
Africa|hCoV-19/Gambia/NPHL-930/2020|EPI ISL 561331|B.1.5|Gambia|2020	Africa|hCoV-19/South Africa/KRISP-K002724/2020|EPI ISL 529724|B.1|South Africa|2020-08-12	0.0003755806	Africa
Africa|hCoV-19/Gambia/NPHL-941/2020|EPI ISL 561332|B.1.5.12|Gambia|2020	Africa|hCoV-19/South Africa/KRISP-K002724/2020|EPI ISL 529724|B.1|South Africa|2020-08-12	0.0005378658	Africa
Africa|hCoV-19/Gambia/NPHL-956/2020|EPI ISL 561334|B.1.5.12|Gambia|2020	Africa|hCoV-19/South Africa/KRISP-K002724/2020|EPI ISL 529724|B.1|South Africa|2020-08-12	0.0005463011	Africa
Africa|hCoV-19/Ghana/1651 S3/2020|EPI ISL 422387|A.11|Ghana|2020-03-25	Africa|hCoV-19/South Africa/KRISP-K002724/2020|EPI ISL 529724|B.1|South Africa|2020-08-12	0.0006644001	Africa
Africa|hCoV-19/Ghana/1659 S14/2020|EPI ISL 422405|B.1.220|Ghana|2020-03-25	Africa|hCoV-19/South Africa/KRISP-K002724/2020|EPI ISL 529724|B.1|South Africa|2020-08-12	0.0003852599	Africa
Africa|hCoV-19/Ghana/2230 S4/2020|EPI ISL 422390|B.40|Ghana|2020-03-25	Africa|hCoV-19/South Africa/KRISP-K002724/2020|EPI ISL 529724|B.1|South Africa|2020-08-12	0.0005782771	Africa
Africa|hCoV-19/Ghana/2333 S5/2020|EPI ISL 422394|B.1.3|Ghana|2020-03-27	Africa|hCoV-19/South Africa/KRISP-K002724/2020|EPI ISL 529724|B.1|South Africa|2020-08-12	0.0003426511	Africa
Africa|hCoV-19/Ghana/2573 S27/2020|EPI ISL 515082|A|Ghana|2020-03-29	Africa|hCoV-19/South Africa/KRISP-K002724/2020|EPI ISL 529724|B.1|South Africa|2020-08-12	0.0008120913	Africa
Africa|hCoV-19/Ghana/2666 S32/2020|EPI ISL 515083|A|Ghana|2020-03-27	Africa|hCoV-19/South Africa/KRISP-K002724/2020|EPI ISL 529724|B.1|South Africa|2020-08-12	0.0003428073	Africa
Africa|hCoV-19/Ghana/2709 S25/2020|EPI ISL 515084|B.1|Ghana|2020-03-28	Africa|hCoV-19/South Africa/KRISP-K002724/2020|EPI ISL 529724|B.1|South Africa|2020-08-12	0.0005384193	Africa
Africa|hCoV-19/Ghana/2828 S6/2020|EPI ISL 422397|A.11|Ghana|2020-03-29	Africa|hCoV-19/South Africa/KRISP-K002724/2020|EPI ISL 529724|B.1|South Africa|2020-08-12	0.0007839030	Africa
Africa|hCoV-19/Ghana/2852 S30/2020|EPI ISL 515085|B.6|Ghana|2020-03-28	Africa|hCoV-19/South Africa/KRISP-K002724/2020|EPI ISL 529724|B.1|South Africa|2020-08-12	0.0004447729	Africa
Africa|hCoV-19/Ghana/2914 S8/2020|EPI ISL 422399|B.1.1|Ghana|2020-03-30	Africa|hCoV-19/South Africa/KRISP-K002724/2020|EPI ISL 529724|B.1|South Africa|2020-08-12	0.0004509273	Africa
Africa|hCoV-19/Ghana/34927 S20/2020|EPI ISL 515086|A.11|Ghana|2020-05-23	Africa|hCoV-19/South Africa/KRISP-K002724/2020|EPI ISL 529724|B.1|South Africa|2020-08-12	0.0007129797	Africa
Africa|hCoV-19/Ghana/34928 S21/2020|EPI ISL 515087|A.11|Ghana|2020-05-23	Africa|hCoV-19/South Africa/KRISP-K002724/2020|EPI ISL 529724|B.1|South Africa|2020-08-12	0.0008175596	Africa
Africa|hCoV-19/Ghana/34980 S22/2020|EPI ISL 515088|B.1.1|Ghana|2020-05-23	Africa|hCoV-19/South Africa/KRISP-K002724/2020|EPI ISL 529724|B.1|South Africa|2020-08-12	0.0004506195	Africa
Africa|hCoV-19/Ghana/34983 S40/2020|EPI ISL 515089|B.1.1|Ghana|2020-05-23	Africa|hCoV-19/South Africa/KRISP-K002724/2020|EPI ISL 529724|B.1|South Africa|2020-08-12	0.0005462320	Africa
Africa|hCoV-19/Ghana/35012 S17/2020|EPI ISL 515090|B.1.1|Ghana|2020-05-23	Africa|hCoV-19/South Africa/KRISP-K002724/2020|EPI ISL 529724|B.1|South Africa|2020-08-12	0.0005379327	Africa
Africa|hCoV-19/Ghana/35019 S18/2020|EPI ISL 515091|B.1.1|Ghana|2020-05-23	Africa|hCoV-19/South Africa/KRISP-K002724/2020|EPI ISL 529724|B.1|South Africa|2020-08-12	0.0004471437	Africa
Africa|hCoV-19/Ghana/35183 S24/2020|EPI ISL 515092|A|Ghana|2020-05-24	Africa|hCoV-19/South Africa/KRISP-K002724/2020|EPI ISL 529724|B.1|South Africa|2020-08-12	0.0003478263	Africa
Africa|hCoV-19/Ghana/35280 S41/2020|EPI ISL 515093|A|Ghana|2020-05-24	Africa|hCoV-19/South Africa/KRISP-K002724/2020|EPI ISL 529724|B.1|South Africa|2020-08-12	0.0007236581	Africa
Africa|hCoV-19/Ghana/35394 S49/2020|EPI ISL 515094|B.1.1.307|Ghana|2020-05-24	Africa|hCoV-19/South Africa/KRISP-K002724/2020|EPI ISL 529724|B.1|South Africa|2020-08-12	0.0004825830	Africa
Africa|hCoV-19/Ghana/35466 S19/2020|EPI ISL 515095|B.1.1|Ghana|2020-05-24	Africa|hCoV-19/South Africa/KRISP-K002724/2020|EPI ISL 529724|B.1|South Africa|2020-08-12	0.0005119194	Africa
Africa|hCoV-19/Ghana/35563 S37/2020|EPI ISL 515096|A.11|Ghana|2020-05-24	Africa|hCoV-19/South Africa/KRISP-K002724/2020|EPI ISL 529724|B.1|South Africa|2020-08-12	0.0008406360	Africa
Africa|hCoV-19/Ghana/36523 S23/2020|EPI ISL 515097|A|Ghana|2020-05-27	Africa|hCoV-19/South Africa/KRISP-K002724/2020|EPI ISL 529724|B.1|South Africa|2020-08-12	0.0003766917	Africa
Africa|hCoV-19/Ghana/81216 S36/2020|EPI ISL 515098|A|Ghana|2020-05-20	Africa|hCoV-19/South Africa/KRISP-K002724/2020|EPI ISL 529724|B.1|South Africa|2020-08-12	0.0008115777	Africa
Africa|hCoV-19/Ghana/81219 S34/2020|EPI ISL 515099|B.1.1|Ghana|2020-05-20	Africa|hCoV-19/South Africa/KRISP-K002724/2020|EPI ISL 529724|B.1|South Africa|2020-08-12	0.0004438923	Africa
Africa|hCoV-19/Ghana/82879 S48/2020|EPI ISL 515100|B.1|Ghana|2020-05-20	Africa|hCoV-19/South Africa/KRISP-K002724/2020|EPI ISL 529724|B.1|South Africa|2020-08-12	0.0005412860	Africa
Africa|hCoV-19/Ghana/83637 S29/2020|EPI ISL 515101|B.1.1|Ghana|2020-05-22	Africa|hCoV-19/South Africa/KRISP-K002724/2020|EPI ISL 529724|B.1|South Africa|2020-08-12	0.0004727331	Africa
Africa|hCoV-19/Ghana/84049 S31/2020|EPI ISL 515102|B.1|Ghana|2020-05-25	Africa|hCoV-19/South Africa/KRISP-K002724/2020|EPI ISL 529724|B.1|South Africa|2020-08-12	0.0005053771	Africa
Africa|hCoV-19/Ghana/84162 S45/2020|EPI ISL 515103|A|Ghana|2020-04-25	Africa|hCoV-19/South Africa/KRISP-K002724/2020|EPI ISL 529724|B.1|South Africa|2020-08-12	0.0006892005	Africa
Africa|hCoV-19/Ghana/84182 S43/2020|EPI ISL 515104|B.1.1|Ghana|2020-05-25	Africa|hCoV-19/South Africa/KRISP-K002724/2020|EPI ISL 529724|B.1|South Africa|2020-08-12	0.0006145127	Africa
Africa|hCoV-19/Ghana/84210 S44/2020|EPI ISL 515105|A|Ghana|2020-05-24	Africa|hCoV-19/South Africa/KRISP-K002724/2020|EPI ISL 529724|B.1|South Africa|2020-08-12	0.0007473523	Africa
Africa|hCoV-19/Ghana/84218 S47/2020|EPI ISL 515106|A|Ghana|2020-05-25	Africa|hCoV-19/South Africa/KRISP-K002724/2020|EPI ISL 529724|B.1|South Africa|2020-08-12	0.0008278140	Africa
Africa|hCoV-19/Ghana/84260 S28/2020|EPI ISL 515107|A|Ghana|2020-05-25	Africa|hCoV-19/South Africa/KRISP-K002724/2020|EPI ISL 529724|B.1|South Africa|2020-08-12	0.0007125612	Africa
Africa|hCoV-19/Ghana/84279 S42/2020|EPI ISL 515108|B.1|Ghana|2020-05-25	Africa|hCoV-19/South Africa/KRISP-K002724/2020|EPI ISL 529724|B.1|South Africa|2020-08-12	0.0005087014	Africa
Africa|hCoV-19/Ghana/84301 S35/2020|EPI ISL 515109|A.11|Ghana|2020-05-24	Africa|hCoV-19/South Africa/KRISP-K002724/2020|EPI ISL 529724|B.1|South Africa|2020-08-12	0.0007020342	Africa
Africa|hCoV-19/Ghana/84430 S51/2020|EPI ISL 515110|B.1.1.307|Ghana|2020-05-25	Africa|hCoV-19/South Africa/KRISP-K002724/2020|EPI ISL 529724|B.1|South Africa|2020-08-12	0.0004738142	Africa
Africa|hCoV-19/Ghana/84438 S50/2020|EPI ISL 515111|A|Ghana|2020-05-24	Africa|hCoV-19/South Africa/KRISP-K002724/2020|EPI ISL 529724|B.1|South Africa|2020-08-12	0.0007099122	Africa
Africa|hCoV-19/Ghana/84484 S16/2020|EPI ISL 515112|B.1.1|Ghana|2020-05-25	Africa|hCoV-19/South Africa/KRISP-K002724/2020|EPI ISL 529724|B.1|South Africa|2020-08-12	0.0005517364	Africa
Africa|hCoV-19/Ghana/KATH23/2020|EPI ISL 515181|A.11|Ghana|2020-03-22	Africa|hCoV-19/South Africa/KRISP-K002724/2020|EPI ISL 529724|B.1|South Africa|2020-08-12	0.0006724860	Africa
Africa|hCoV-19/Ghana/TTH10/2020|EPI ISL 515182|A|Ghana|2020-03-27	Africa|hCoV-19/South Africa/KRISP-K002724/2020|EPI ISL 529724|B.1|South Africa|2020-08-12	0.0006387845	Africa
Africa|hCoV-19/Ghana/TTH11/2020|EPI ISL 515183|A|Ghana|2020-03-27	Africa|hCoV-19/South Africa/KRISP-K002724/2020|EPI ISL 529724|B.1|South Africa|2020-08-12	0.0006408955	Africa
Africa|hCoV-19/Ghana/TTH6/2020|EPI ISL 515248|A|Ghana|2020-03-27	Africa|hCoV-19/South Africa/KRISP-K002724/2020|EPI ISL 529724|B.1|South Africa|2020-08-12	0.0007060555	Africa
Africa|hCoV-19/Kenya/C1092/2020|EPI ISL 457849|B.1.5|Kenya|2020-04-18	Africa|hCoV-19/South Africa/KRISP-K002724/2020|EPI ISL 529724|B.1|South Africa|2020-08-12	0.0003848950	Africa
Africa|hCoV-19/Kenya/C1102/2020|EPI ISL 568708|B.1.5|Kenya|2020-04-19	Africa|hCoV-19/South Africa/KRISP-K002724/2020|EPI ISL 529724|B.1|South Africa|2020-08-12	0.0004798158	Africa
Africa|hCoV-19/Kenya/C1162/2020|EPI ISL 457850|B.1.5|Kenya|2020-04-19	Africa|hCoV-19/South Africa/KRISP-K002724/2020|EPI ISL 529724|B.1|South Africa|2020-08-12	0.0003462129	Africa
Africa|hCoV-19/Kenya/C1216/2020|EPI ISL 457854|B.1.5|Kenya|2020-04-19	Africa|hCoV-19/South Africa/KRISP-K002724/2020|EPI ISL 529724|B.1|South Africa|2020-08-12	0.0003697454	Africa
Africa|hCoV-19/Kenya/C1292/2020|EPI ISL 457856|B|Kenya|2020-04-20	Africa|hCoV-19/South Africa/KRISP-K002724/2020|EPI ISL 529724|B.1|South Africa|2020-08-12	0.0003771254	Africa
Africa|hCoV-19/Kenya/C1357/2020|EPI ISL 457858|B.1.5|Kenya|2020-04-20	Africa|hCoV-19/South Africa/KRISP-K002724/2020|EPI ISL 529724|B.1|South Africa|2020-08-12	0.0003512833	Africa
Africa|hCoV-19/Kenya/C1422/2020|EPI ISL 457861|B.1|Kenya|2020-04-20	Africa|hCoV-19/South Africa/KRISP-K002724/2020|EPI ISL 529724|B.1|South Africa|2020-08-12	0.0003882060	Africa
Africa|hCoV-19/Kenya/C1499/2020|EPI ISL 457863|B.1.5|Kenya|2020-04-20	Africa|hCoV-19/South Africa/KRISP-K002724/2020|EPI ISL 529724|B.1|South Africa|2020-08-12	0.0003770916	Africa
Africa|hCoV-19/Kenya/C1646/2020|EPI ISL 457865|B.1.5|Kenya|2020-04-21	Africa|hCoV-19/South Africa/KRISP-K002724/2020|EPI ISL 529724|B.1|South Africa|2020-08-12	0.0003553646	Africa
Africa|hCoV-19/Kenya/C1739/2020|EPI ISL 457866|B|Kenya|2020-04-22	Africa|hCoV-19/South Africa/KRISP-K002724/2020|EPI ISL 529724|B.1|South Africa|2020-08-12	0.0003870819	Africa
Africa|hCoV-19/Kenya/C1751/2020|EPI ISL 457867|B.1.5|Kenya|2020-04-22	Africa|hCoV-19/South Africa/KRISP-K002724/2020|EPI ISL 529724|B.1|South Africa|2020-08-12	0.0003361027	Africa
Africa|hCoV-19/Kenya/C21582/2020|EPI ISL 568872|B.1|Kenya|2020-06-22	Africa|hCoV-19/South Africa/KRISP-K002724/2020|EPI ISL 529724|B.1|South Africa|2020-08-12	0.0004706042	Africa
Africa|hCoV-19/Kenya/C22/2020|EPI ISL 457845|B.1.5|Kenya|2020-03-17	Africa|hCoV-19/South Africa/KRISP-K002724/2020|EPI ISL 529724|B.1|South Africa|2020-08-12	0.0003516912	Africa
Africa|hCoV-19/Kenya/C2439/2020|EPI ISL 457877|B.1.5|Kenya|2020-04-24	Africa|hCoV-19/South Africa/KRISP-K002724/2020|EPI ISL 529724|B.1|South Africa|2020-08-12	0.0004074432	Africa
Africa|hCoV-19/Kenya/C2449/2020|EPI ISL 457878|B.1.5|Kenya|2020-04-24	Africa|hCoV-19/South Africa/KRISP-K002724/2020|EPI ISL 529724|B.1|South Africa|2020-08-12	0.0003823549	Africa
Africa|hCoV-19/Kenya/C2469/2020|EPI ISL 457879|B.1.5|Kenya|2020-04-24	Africa|hCoV-19/South Africa/KRISP-K002724/2020|EPI ISL 529724|B.1|South Africa|2020-08-12	0.0003410887	Africa
Africa|hCoV-19/Kenya/C253/2020|EPI ISL 457868|B.1|Kenya|2020-04-03	Africa|hCoV-19/South Africa/KRISP-K002724/2020|EPI ISL 529724|B.1|South Africa|2020-08-12	0.0003697367	Africa
Africa|hCoV-19/Kenya/C256/2020|EPI ISL 568697|B.1.5|Kenya|2020-04-04	Africa|hCoV-19/South Africa/KRISP-K002724/2020|EPI ISL 529724|B.1|South Africa|2020-08-12	0.0004190655	Africa
Africa|hCoV-19/Kenya/C2582/2020|EPI ISL 457883|B.1.5|Kenya|2020-04-25	Africa|hCoV-19/South Africa/KRISP-K002724/2020|EPI ISL 529724|B.1|South Africa|2020-08-12	0.0004152140	Africa
Africa|hCoV-19/Kenya/C2685/2020|EPI ISL 457884|B.1.5|Kenya|2020-04-25	Africa|hCoV-19/South Africa/KRISP-K002724/2020|EPI ISL 529724|B.1|South Africa|2020-08-12	0.0004040769	Africa
Africa|hCoV-19/Kenya/C2777/2020|EPI ISL 457887|B.1|Kenya|2020-04-26	Africa|hCoV-19/South Africa/KRISP-K002724/2020|EPI ISL 529724|B.1|South Africa|2020-08-12	0.0003553520	Africa
Africa|hCoV-19/Kenya/C2826/2020|EPI ISL 457891|B.1.5|Kenya|2020-04-27	Africa|hCoV-19/South Africa/KRISP-K002724/2020|EPI ISL 529724|B.1|South Africa|2020-08-12	0.0003394910	Africa
Africa|hCoV-19/Kenya/C2847/2020|EPI ISL 457892|B.1.5|Kenya|2020-04-27	Africa|hCoV-19/South Africa/KRISP-K002724/2020|EPI ISL 529724|B.1|South Africa|2020-08-12	0.0003513204	Africa
Africa|hCoV-19/Kenya/C293/2020|EPI ISL 457871|A|Kenya|2020-04-04	Africa|hCoV-19/South Africa/KRISP-K002724/2020|EPI ISL 529724|B.1|South Africa|2020-08-12	0.0006622926	Africa
Africa|hCoV-19/Kenya/C310/2020|EPI ISL 457874|B.4|Kenya|2020-04-04	Africa|hCoV-19/South Africa/KRISP-K002724/2020|EPI ISL 529724|B.1|South Africa|2020-08-12	0.0008226645	Africa
Africa|hCoV-19/Kenya/C3129/2020|EPI ISL 457897|B.1.5|Kenya|2020-04-28	Africa|hCoV-19/South Africa/KRISP-K002724/2020|EPI ISL 529724|B.1|South Africa|2020-08-12	0.0003716903	Africa
Africa|hCoV-19/Kenya/C314/2020|EPI ISL 457875|A|Kenya|2020-04-04	Africa|hCoV-19/South Africa/KRISP-K002724/2020|EPI ISL 529724|B.1|South Africa|2020-08-12	0.0007060702	Africa
Africa|hCoV-19/Kenya/C316/2020|EPI ISL 457876|B.4|Kenya|2020-04-04	Africa|hCoV-19/South Africa/KRISP-K002724/2020|EPI ISL 529724|B.1|South Africa|2020-08-12	0.0008302417	Africa
Africa|hCoV-19/Kenya/C3194/2020|EPI ISL 457901|B.1.5|Kenya|2020-04-28	Africa|hCoV-19/South Africa/KRISP-K002724/2020|EPI ISL 529724|B.1|South Africa|2020-08-12	0.0004152037	Africa
Africa|hCoV-19/Kenya/C3205/2020|EPI ISL 457902|B.1.5|Kenya|2020-04-28	Africa|hCoV-19/South Africa/KRISP-K002724/2020|EPI ISL 529724|B.1|South Africa|2020-08-12	0.0003431013	Africa
Africa|hCoV-19/Kenya/C3208/2020|EPI ISL 457903|B.1.5|Kenya|2020-04-28	Africa|hCoV-19/South Africa/KRISP-K002724/2020|EPI ISL 529724|B.1|South Africa|2020-08-12	0.0003503972	Africa
Africa|hCoV-19/Kenya/C3381/2020|EPI ISL 568714|B.1.5|Kenya|2020-04-30	Africa|hCoV-19/South Africa/KRISP-K002724/2020|EPI ISL 529724|B.1|South Africa|2020-08-12	0.0003734476	Africa
Africa|hCoV-19/Kenya/C3427/2020|EPI ISL 457906|B.1.5|Kenya|2020-04-29	Africa|hCoV-19/South Africa/KRISP-K002724/2020|EPI ISL 529724|B.1|South Africa|2020-08-12	0.0004070271	Africa
Africa|hCoV-19/Kenya/C3457/2020|EPI ISL 568715|B.1|Kenya|2020-04-30	Africa|hCoV-19/South Africa/KRISP-K002724/2020|EPI ISL 529724|B.1|South Africa|2020-08-12	0.0004501716	Africa
Africa|hCoV-19/Kenya/C3739/2020|EPI ISL 568717|B.1.5|Kenya|2020-05-04	Africa|hCoV-19/South Africa/KRISP-K002724/2020|EPI ISL 529724|B.1|South Africa|2020-08-12	0.0003394911	Africa
Africa|hCoV-19/Kenya/C389/2020|EPI ISL 568698|B.1.5|Kenya|2020-04-07	Africa|hCoV-19/South Africa/KRISP-K002724/2020|EPI ISL 529724|B.1|South Africa|2020-08-12	0.0003425020	Africa
Africa|hCoV-19/Kenya/C3980/2020|EPI ISL 568719|B.1|Kenya|2020-05-05	Africa|hCoV-19/South Africa/KRISP-K002724/2020|EPI ISL 529724|B.1|South Africa|2020-08-12	0.0003760222	Africa
Africa|hCoV-19/Kenya/C4083/2020|EPI ISL 568721|B.1.5|Kenya|2020-05-05	Africa|hCoV-19/South Africa/KRISP-K002724/2020|EPI ISL 529724|B.1|South Africa|2020-08-12	0.0004210007	Africa
Africa|hCoV-19/Kenya/C4195/2020|EPI ISL 568723|B.1.5|Kenya|2020-06-05	Africa|hCoV-19/South Africa/KRISP-K002724/2020|EPI ISL 529724|B.1|South Africa|2020-08-12	0.0003395028	Africa
Africa|hCoV-19/Kenya/C4199/2020|EPI ISL 568724|B.1.5|Kenya|2020-05-06	Africa|hCoV-19/South Africa/KRISP-K002724/2020|EPI ISL 529724|B.1|South Africa|2020-08-12	0.0004115167	Africa
Africa|hCoV-19/Kenya/C4214/2020|EPI ISL 568725|B.1|Kenya|2020-06-05	Africa|hCoV-19/South Africa/KRISP-K002724/2020|EPI ISL 529724|B.1|South Africa|2020-08-12	0.0003697205	Africa
Africa|hCoV-19/Kenya/C4419/2020|EPI ISL 568727|B.1|Kenya|2020-05-07	Africa|hCoV-19/South Africa/KRISP-K002724/2020|EPI ISL 529724|B.1|South Africa|2020-08-12	0.0003700600	Africa
Africa|hCoV-19/Kenya/C4420/2020|EPI ISL 568728|B.1.5|Kenya|2020-05-07	Africa|hCoV-19/South Africa/KRISP-K002724/2020|EPI ISL 529724|B.1|South Africa|2020-08-12	0.0004153041	Africa
Africa|hCoV-19/Kenya/C4585/2020|EPI ISL 568730|B.1.5|Kenya|2020-05-08	Africa|hCoV-19/South Africa/KRISP-K002724/2020|EPI ISL 529724|B.1|South Africa|2020-08-12	0.0003734638	Africa
Africa|hCoV-19/Kenya/C460/2020|EPI ISL 457910|B.1.5|Kenya|2020-04-08	Africa|hCoV-19/South Africa/KRISP-K002724/2020|EPI ISL 529724|B.1|South Africa|2020-08-12	0.0003481531	Africa
Africa|hCoV-19/Kenya/C4691/2020|EPI ISL 568733|B.1.5|Kenya|2020-05-09	Africa|hCoV-19/South Africa/KRISP-K002724/2020|EPI ISL 529724|B.1|South Africa|2020-08-12	0.0003441520	Africa
Africa|hCoV-19/Kenya/C4710/2020|EPI ISL 568735|B.1.5|Kenya|2020-05-08	Africa|hCoV-19/South Africa/KRISP-K002724/2020|EPI ISL 529724|B.1|South Africa|2020-08-12	0.0004369938	Africa
Africa|hCoV-19/Kenya/C4717/2020|EPI ISL 568737|B.1.5|Kenya|2020-05-08	Africa|hCoV-19/South Africa/KRISP-K002724/2020|EPI ISL 529724|B.1|South Africa|2020-08-12	0.0003903408	Africa
Africa|hCoV-19/Kenya/C4872/2020|EPI ISL 568741|B.1.5|Kenya|2020-05-08	Africa|hCoV-19/South Africa/KRISP-K002724/2020|EPI ISL 529724|B.1|South Africa|2020-08-12	0.0003769703	Africa
Africa|hCoV-19/Kenya/C4895/2020|EPI ISL 568742|B.1.5|Kenya|2020-05-08	Africa|hCoV-19/South Africa/KRISP-K002724/2020|EPI ISL 529724|B.1|South Africa|2020-08-12	0.0004459109	Africa
Africa|hCoV-19/Kenya/C5008/2020|EPI ISL 568744|B.1|Kenya|2020-05-08	Africa|hCoV-19/South Africa/KRISP-K002724/2020|EPI ISL 529724|B.1|South Africa|2020-08-12	0.0003847574	Africa
Africa|hCoV-19/Kenya/C5011/2020|EPI ISL 568745|B.1.5|Kenya|2020-05-08	Africa|hCoV-19/South Africa/KRISP-K002724/2020|EPI ISL 529724|B.1|South Africa|2020-08-12	0.0004114742	Africa
Africa|hCoV-19/Kenya/C5119/2020|EPI ISL 568750|B.1|Kenya|2020-05-09	Africa|hCoV-19/South Africa/KRISP-K002724/2020|EPI ISL 529724|B.1|South Africa|2020-08-12	0.0003734895	Africa
Africa|hCoV-19/Kenya/C5177/2020|EPI ISL 568752|B.1.5|Kenya|2020-05-09	Africa|hCoV-19/South Africa/KRISP-K002724/2020|EPI ISL 529724|B.1|South Africa|2020-08-12	0.0003772509	Africa
Africa|hCoV-19/Kenya/C5178/2020|EPI ISL 568753|B.1.5|Kenya|2020-05-09	Africa|hCoV-19/South Africa/KRISP-K002724/2020|EPI ISL 529724|B.1|South Africa|2020-08-12	0.0003883560	Africa
Africa|hCoV-19/Kenya/C5246/2020|EPI ISL 568754|B.1.5|Kenya|2020-05-09	Africa|hCoV-19/South Africa/KRISP-K002724/2020|EPI ISL 529724|B.1|South Africa|2020-08-12	0.0003738747	Africa
Africa|hCoV-19/Kenya/C5288/2020|EPI ISL 568755|B.1.5|Kenya|2020-05-10	Africa|hCoV-19/South Africa/KRISP-K002724/2020|EPI ISL 529724|B.1|South Africa|2020-08-12	0.0004504650	Africa
Africa|hCoV-19/Kenya/C5289/2020|EPI ISL 568756|B.1.5|Kenya|2020-05-10	Africa|hCoV-19/South Africa/KRISP-K002724/2020|EPI ISL 529724|B.1|South Africa|2020-08-12	0.0003530433	Africa
Africa|hCoV-19/Kenya/C5328/2020|EPI ISL 568760|B.1.5|Kenya|2020-05-10	Africa|hCoV-19/South Africa/KRISP-K002724/2020|EPI ISL 529724|B.1|South Africa|2020-08-12	0.0003773187	Africa
Africa|hCoV-19/Kenya/C5335/2020|EPI ISL 568762|B.1.5|Kenya|2020-05-10	Africa|hCoV-19/South Africa/KRISP-K002724/2020|EPI ISL 529724|B.1|South Africa|2020-08-12	0.0003776432	Africa
Africa|hCoV-19/Kenya/C5384/2020|EPI ISL 568764|B.1.5|Kenya|2020-05-10	Africa|hCoV-19/South Africa/KRISP-K002724/2020|EPI ISL 529724|B.1|South Africa|2020-08-12	0.0004369791	Africa
Africa|hCoV-19/Kenya/C54/2020|EPI ISL 457847|B.1|Kenya|2020-03-24	Africa|hCoV-19/South Africa/KRISP-K002724/2020|EPI ISL 529724|B.1|South Africa|2020-08-12	0.0004110335	Africa
Africa|hCoV-19/Kenya/C544/2020|EPI ISL 457911|B.1.5|Kenya|2020-04-10	Africa|hCoV-19/South Africa/KRISP-K002724/2020|EPI ISL 529724|B.1|South Africa|2020-08-12	0.0003481653	Africa
Africa|hCoV-19/Kenya/C5442/2020|EPI ISL 568767|B.1.5|Kenya|2020-05-10	Africa|hCoV-19/South Africa/KRISP-K002724/2020|EPI ISL 529724|B.1|South Africa|2020-08-12	0.0004074432	Africa
Africa|hCoV-19/Kenya/C569/2020|EPI ISL 568700|B.1|Kenya|2020-04-12	Africa|hCoV-19/South Africa/KRISP-K002724/2020|EPI ISL 529724|B.1|South Africa|2020-08-12	0.0003845557	Africa
Africa|hCoV-19/Kenya/C5695/2020|EPI ISL 568770|B.1.5|Kenya|2020-05-11	Africa|hCoV-19/South Africa/KRISP-K002724/2020|EPI ISL 529724|B.1|South Africa|2020-08-12	0.0004414144	Africa
Africa|hCoV-19/Kenya/C5701/2020|EPI ISL 568772|B.1|Kenya|2020-05-11	Africa|hCoV-19/South Africa/KRISP-K002724/2020|EPI ISL 529724|B.1|South Africa|2020-08-12	0.0003734732	Africa
Africa|hCoV-19/Kenya/C571/2020|EPI ISL 568702|A|Kenya|2020-04-12	Africa|hCoV-19/South Africa/KRISP-K002724/2020|EPI ISL 529724|B.1|South Africa|2020-08-12	0.0006724182	Africa
Africa|hCoV-19/Kenya/C5767/2020|EPI ISL 568773|B.1.5|Kenya|2020-05-11	Africa|hCoV-19/South Africa/KRISP-K002724/2020|EPI ISL 529724|B.1|South Africa|2020-08-12	0.0004894654	Africa
Africa|hCoV-19/Kenya/C5811/2020|EPI ISL 568775|B.1.5|Kenya|2020-05-11	Africa|hCoV-19/South Africa/KRISP-K002724/2020|EPI ISL 529724|B.1|South Africa|2020-08-12	0.0003734728	Africa
Africa|hCoV-19/Kenya/C5813/2020|EPI ISL 568776|B.1|Kenya|2020-05-11	Africa|hCoV-19/South Africa/KRISP-K002724/2020|EPI ISL 529724|B.1|South Africa|2020-08-12	0.0003772509	Africa
Africa|hCoV-19/Kenya/C5835/2020|EPI ISL 568777|B.1.5|Kenya|2020-05-12	Africa|hCoV-19/South Africa/KRISP-K002724/2020|EPI ISL 529724|B.1|South Africa|2020-08-12	0.0004112772	Africa
Africa|hCoV-19/Kenya/C587/2020|EPI ISL 457912|B.1.5|Kenya|2020-04-11	Africa|hCoV-19/South Africa/KRISP-K002724/2020|EPI ISL 529724|B.1|South Africa|2020-08-12	0.0003828604	Africa
Africa|hCoV-19/Kenya/C589/2020|EPI ISL 457913|B.1.5|Kenya|2020-04-11	Africa|hCoV-19/South Africa/KRISP-K002724/2020|EPI ISL 529724|B.1|South Africa|2020-08-12	0.0003425254	Africa
Africa|hCoV-19/Kenya/C5902/2020|EPI ISL 568779|B.1.5|Kenya|2020-05-12	Africa|hCoV-19/South Africa/KRISP-K002724/2020|EPI ISL 529724|B.1|South Africa|2020-08-12	0.0003810136	Africa
Africa|hCoV-19/Kenya/C5911/2020|EPI ISL 568780|B.1.5|Kenya|2020-05-12	Africa|hCoV-19/South Africa/KRISP-K002724/2020|EPI ISL 529724|B.1|South Africa|2020-08-12	0.0003809171	Africa
Africa|hCoV-19/Kenya/C5914/2020|EPI ISL 568782|B.1.5|Kenya|2020-05-12	Africa|hCoV-19/South Africa/KRISP-K002724/2020|EPI ISL 529724|B.1|South Africa|2020-08-12	0.0004078309	Africa
Africa|hCoV-19/Kenya/C6186/2020|EPI ISL 568787|B.1.5|Kenya|2020-05-13	Africa|hCoV-19/South Africa/KRISP-K002724/2020|EPI ISL 529724|B.1|South Africa|2020-08-12	0.0004459321	Africa
Africa|hCoV-19/Kenya/C6255/2020|EPI ISL 568790|B.1.1.33|Kenya|2020-05-13	Africa|hCoV-19/South Africa/KRISP-K002724/2020|EPI ISL 529724|B.1|South Africa|2020-08-12	0.0006457277	Africa
Africa|hCoV-19/Kenya/C6298/2020|EPI ISL 568792|B.1|Kenya|2020-05-13	Africa|hCoV-19/South Africa/KRISP-K002724/2020|EPI ISL 529724|B.1|South Africa|2020-08-12	0.0003844844	Africa
Africa|hCoV-19/Kenya/C6369/2020|EPI ISL 568794|B.1|Kenya|2020-05-14	Africa|hCoV-19/South Africa/KRISP-K002724/2020|EPI ISL 529724|B.1|South Africa|2020-08-12	0.0004537956	Africa
Africa|hCoV-19/Kenya/C6380/2020|EPI ISL 568798|B.1.5|Kenya|2020-05-15	Africa|hCoV-19/South Africa/KRISP-K002724/2020|EPI ISL 529724|B.1|South Africa|2020-08-12	0.0003498330	Africa
Africa|hCoV-19/Kenya/C6384/2020|EPI ISL 568799|B.1|Kenya|2020-05-14	Africa|hCoV-19/South Africa/KRISP-K002724/2020|EPI ISL 529724|B.1|South Africa|2020-08-12	0.0003771121	Africa
Africa|hCoV-19/Kenya/C639/2020|EPI ISL 568703|B|Kenya|2020-04-14	Africa|hCoV-19/South Africa/KRISP-K002724/2020|EPI ISL 529724|B.1|South Africa|2020-08-12	0.0005938342	Africa
Africa|hCoV-19/Kenya/C6518/2020|EPI ISL 568803|B.1.5|Kenya|2020-05-14	Africa|hCoV-19/South Africa/KRISP-K002724/2020|EPI ISL 529724|B.1|South Africa|2020-08-12	0.0004569539	Africa
Africa|hCoV-19/Kenya/C6524/2020|EPI ISL 568805|A|Kenya|2020-05-14	Africa|hCoV-19/South Africa/KRISP-K002724/2020|EPI ISL 529724|B.1|South Africa|2020-08-12	0.0007247139	Africa
Africa|hCoV-19/Kenya/C656/2020|EPI ISL 457915|B.1.5|Kenya|2020-04-13	Africa|hCoV-19/South Africa/KRISP-K002724/2020|EPI ISL 529724|B.1|South Africa|2020-08-12	0.0004033763	Africa
Africa|hCoV-19/Kenya/C6564/2020|EPI ISL 568806|B.1.5|Kenya|2020-05-14	Africa|hCoV-19/South Africa/KRISP-K002724/2020|EPI ISL 529724|B.1|South Africa|2020-08-12	0.0004587967	Africa
Africa|hCoV-19/Kenya/C6878/2020|EPI ISL 568813|B.1.1|Kenya|2020-05-15	Africa|hCoV-19/South Africa/KRISP-K002724/2020|EPI ISL 529724|B.1|South Africa|2020-08-12	0.0004634968	Africa
Africa|hCoV-19/Kenya/C6914/2020|EPI ISL 568817|B.1|Kenya|2020-05-15	Africa|hCoV-19/South Africa/KRISP-K002724/2020|EPI ISL 529724|B.1|South Africa|2020-08-12	0.0004891060	Africa
Africa|hCoV-19/Kenya/C7081/2020|EPI ISL 568824|B.1.5|Kenya|2020-05-16	Africa|hCoV-19/South Africa/KRISP-K002724/2020|EPI ISL 529724|B.1|South Africa|2020-08-12	0.0003918598	Africa
Africa|hCoV-19/Kenya/C713/2020|EPI ISL 457920|B.1.5|Kenya|2020-04-14	Africa|hCoV-19/South Africa/KRISP-K002724/2020|EPI ISL 529724|B.1|South Africa|2020-08-12	0.0003697364	Africa
Africa|hCoV-19/Kenya/C7579/2020|EPI ISL 568842|A|Kenya|2020-05-16	Africa|hCoV-19/South Africa/KRISP-K002724/2020|EPI ISL 529724|B.1|South Africa|2020-08-12	0.0007266551	Africa
Africa|hCoV-19/Kenya/C7605/2020|EPI ISL 568847|A|Kenya|2020-05-16	Africa|hCoV-19/South Africa/KRISP-K002724/2020|EPI ISL 529724|B.1|South Africa|2020-08-12	0.0007129243	Africa
Africa|hCoV-19/Kenya/C787/2020|EPI ISL 457921|B.1.5|Kenya|2020-04-15	Africa|hCoV-19/South Africa/KRISP-K002724/2020|EPI ISL 529724|B.1|South Africa|2020-08-12	0.0003361029	Africa
Africa|hCoV-19/Kenya/C7949/2020|EPI ISL 568852|B.1|Kenya|2020-05-18	Africa|hCoV-19/South Africa/KRISP-K002724/2020|EPI ISL 529724|B.1|South Africa|2020-08-12	0.0004900756	Africa
Africa|hCoV-19/Kenya/C815/2020|EPI ISL 568706|B.1|Kenya|2020-04-16	Africa|hCoV-19/South Africa/KRISP-K002724/2020|EPI ISL 529724|B.1|South Africa|2020-08-12	0.0004192493	Africa
Africa|hCoV-19/Kenya/C8240/2020|EPI ISL 568855|B.1.5|Kenya|2020-05-19	Africa|hCoV-19/South Africa/KRISP-K002724/2020|EPI ISL 529724|B.1|South Africa|2020-08-12	0.0004217691	Africa
Africa|hCoV-19/Kenya/C926/2020|EPI ISL 457928|B.1.5|Kenya|2020-04-17	Africa|hCoV-19/South Africa/KRISP-K002724/2020|EPI ISL 529724|B.1|South Africa|2020-08-12	0.0003719114	Africa
Africa|hCoV-19/Kenya/D5/2020|EPI ISL 457999|B.1|Kenya|2020-05-22	Africa|hCoV-19/South Africa/KRISP-K002724/2020|EPI ISL 529724|B.1|South Africa|2020-08-12	0.0004819584	Africa
Africa|hCoV-19/Kenya/D6/2020|EPI ISL 458000|B.40|Kenya|2020-03-17	Africa|hCoV-19/South Africa/KRISP-K002724/2020|EPI ISL 529724|B.1|South Africa|2020-08-12	0.0007426752	Africa
Africa|hCoV-19/Kenya/NIC 059/2020|EPI ISL 457827|B.40|Kenya|2020-03	Africa|hCoV-19/South Africa/KRISP-K002724/2020|EPI ISL 529724|B.1|South Africa|2020-08-12	0.0006791671	Africa
Africa|hCoV-19/Kenya/NIC 084/2020|EPI ISL 457828|B|Kenya|2020-03	Africa|hCoV-19/South Africa/KRISP-K002724/2020|EPI ISL 529724|B.1|South Africa|2020-08-12	0.0006387975	Africa
Africa|hCoV-19/Kenya/NIC 087/2020|EPI ISL 457829|B.1.1.20|Kenya|2020-03	Africa|hCoV-19/South Africa/KRISP-K002724/2020|EPI ISL 529724|B.1|South Africa|2020-08-12	0.0004742268	Africa
Africa|hCoV-19/Kenya/NIC 089/2020|EPI ISL 457830|B.1.1.20|Kenya|2020-03	Africa|hCoV-19/South Africa/KRISP-K002724/2020|EPI ISL 529724|B.1|South Africa|2020-08-12	0.0004933930	Africa
Africa|hCoV-19/Kenya/NIC 168/2020|EPI ISL 457832|B.1.255|Kenya|2020-03	Africa|hCoV-19/South Africa/KRISP-K002724/2020|EPI ISL 529724|B.1|South Africa|2020-08-12	0.0003460537	Africa
Africa|hCoV-19/Kenya/NIC 187/2020|EPI ISL 457833|B.1.5|Kenya|2020-03-20	Africa|hCoV-19/South Africa/KRISP-K002724/2020|EPI ISL 529724|B.1|South Africa|2020-08-12	0.0004033493	Africa
Africa|hCoV-19/Kenya/NIC 196/2020|EPI ISL 457834|B.1.1|Kenya|2020-03-21	Africa|hCoV-19/South Africa/KRISP-K002724/2020|EPI ISL 529724|B.1|South Africa|2020-08-12	0.0004567889	Africa
Africa|hCoV-19/Kenya/NIC 248/2020|EPI ISL 457836|B.40|Kenya|2020-03-23	Africa|hCoV-19/South Africa/KRISP-K002724/2020|EPI ISL 529724|B.1|South Africa|2020-08-12	0.0006167320	Africa
Africa|hCoV-19/Kenya/NIC 266/2020|EPI ISL 457838|B.6|Kenya|2020-03-24	Africa|hCoV-19/South Africa/KRISP-K002724/2020|EPI ISL 529724|B.1|South Africa|2020-08-12	0.0007182018	Africa
Africa|hCoV-19/Kenya/NIC 492/2020|EPI ISL 457840|B.1.5|Kenya|2020-03	Africa|hCoV-19/South Africa/KRISP-K002724/2020|EPI ISL 529724|B.1|South Africa|2020-08-12	0.0003487722	Africa
Africa|hCoV-19/Kenya/NIC 512/2020|EPI ISL 457841|B.1.5|Kenya|2020-03	Africa|hCoV-19/South Africa/KRISP-K002724/2020|EPI ISL 529724|B.1|South Africa|2020-08-12	0.0003485170	Africa
Africa|hCoV-19/Kenya/NIC 569/2020|EPI ISL 457843|B.1.1|Kenya|2020-03-29	Africa|hCoV-19/South Africa/KRISP-K002724/2020|EPI ISL 529724|B.1|South Africa|2020-08-12	0.0004706404	Africa
Africa|hCoV-19/Kenya/NIC 593/2020|EPI ISL 457844|B.1.1.316|Kenya|2020-03-29	Africa|hCoV-19/South Africa/KRISP-K002724/2020|EPI ISL 529724|B.1|South Africa|2020-08-12	0.0004843978	Africa
Africa|hCoV-19/Kenya/S052/2020|EPI ISL 457932|B.4|Kenya|2020-03-14	Africa|hCoV-19/South Africa/KRISP-K002724/2020|EPI ISL 529724|B.1|South Africa|2020-08-12	0.0008281511	Africa
Africa|hCoV-19/Kenya/S109/2020|EPI ISL 457933|B.4|Kenya|2020-03-23	Africa|hCoV-19/South Africa/KRISP-K002724/2020|EPI ISL 529724|B.1|South Africa|2020-08-12	0.0008000980	Africa
Africa|hCoV-19/Kenya/S299/2020|EPI ISL 457934|B.1.1.1|Kenya|2020-03-29	Africa|hCoV-19/South Africa/KRISP-K002724/2020|EPI ISL 529724|B.1|South Africa|2020-08-12	0.0005823114	Africa
Africa|hCoV-19/Madagascar/IP-01650/2020|EPI ISL 508862|B.1|Madagascar|2020-03-20	Africa|hCoV-19/South Africa/KRISP-K002724/2020|EPI ISL 529724|B.1|South Africa|2020-08-12	0.0003697044	Africa
Africa|hCoV-19/Madagascar/IP-01861/2020|EPI ISL 508863|B.1|Madagascar|2020-03-22	Africa|hCoV-19/South Africa/KRISP-K002724/2020|EPI ISL 529724|B.1|South Africa|2020-08-12	0.0003697045	Africa
Africa|hCoV-19/Mali/M002593/2020|EPI ISL 487446|A|Mali|2020-04-06	Africa|hCoV-19/South Africa/KRISP-K002724/2020|EPI ISL 529724|B.1|South Africa|2020-08-12	0.0007060535	Africa
Africa|hCoV-19/Mali/M002615/2020|EPI ISL 487447|A|Mali|2020-04-06	Africa|hCoV-19/South Africa/KRISP-K002724/2020|EPI ISL 529724|B.1|South Africa|2020-08-12	0.0006724862	Africa
Africa|hCoV-19/Mali/M002616/2020|EPI ISL 487448|A|Mali|2020-04-06	Africa|hCoV-19/South Africa/KRISP-K002724/2020|EPI ISL 529724|B.1|South Africa|2020-08-12	0.0006400260	Africa
Africa|hCoV-19/Mali/M002618/2020|EPI ISL 487449|A|Mali|2020-04-06	Africa|hCoV-19/South Africa/KRISP-K002724/2020|EPI ISL 529724|B.1|South Africa|2020-08-12	0.0006387567	Africa
Africa|hCoV-19/Mali/M002644/2020|EPI ISL 487450|A|Mali|2020-04-08	Africa|hCoV-19/South Africa/KRISP-K002724/2020|EPI ISL 529724|B.1|South Africa|2020-08-12	0.0007397424	Africa
Africa|hCoV-19/Mali/M002659/2020|EPI ISL 487451|A|Mali|2020-04-09	Africa|hCoV-19/South Africa/KRISP-K002724/2020|EPI ISL 529724|B.1|South Africa|2020-08-12	0.0006724183	Africa
Africa|hCoV-19/Mali/M002663/2020|EPI ISL 487452|A|Mali|2020-04-09	Africa|hCoV-19/South Africa/KRISP-K002724/2020|EPI ISL 529724|B.1|South Africa|2020-08-12	0.0007733280	Africa
Africa|hCoV-19/Mali/M002667/2020|EPI ISL 487453|B.1|Mali|2020-04-10	Africa|hCoV-19/South Africa/KRISP-K002724/2020|EPI ISL 529724|B.1|South Africa|2020-08-12	0.0003024733	Africa
Africa|hCoV-19/Mali/M002672/2020|EPI ISL 487454|B|Mali|2020-04-10	Africa|hCoV-19/South Africa/KRISP-K002724/2020|EPI ISL 529724|B.1|South Africa|2020-08-12	0.0006053088	Africa
Africa|hCoV-19/Mali/M002673/2020|EPI ISL 487455|B.1|Mali|2020-04-10	Africa|hCoV-19/South Africa/KRISP-K002724/2020|EPI ISL 529724|B.1|South Africa|2020-08-12	0.0004369704	Africa
Africa|hCoV-19/Mali/M002675/2020|EPI ISL 487456|A|Mali|2020-04-10	Africa|hCoV-19/South Africa/KRISP-K002724/2020|EPI ISL 529724|B.1|South Africa|2020-08-12	0.0006724183	Africa
Africa|hCoV-19/Mali/M002698/2020|EPI ISL 487457|A|Mali|2020-04-12	Africa|hCoV-19/South Africa/KRISP-K002724/2020|EPI ISL 529724|B.1|South Africa|2020-08-12	0.0006395218	Africa
Africa|hCoV-19/Mali/M002700/2020|EPI ISL 487458|B.1|Mali|2020-04-12	Africa|hCoV-19/South Africa/KRISP-K002724/2020|EPI ISL 529724|B.1|South Africa|2020-08-12	0.0005062195	Africa
Africa|hCoV-19/Mali/M002703/2020|EPI ISL 487459|B.1|Mali|2020-04-12	Africa|hCoV-19/South Africa/KRISP-K002724/2020|EPI ISL 529724|B.1|South Africa|2020-08-12	0.0005042170	Africa
Africa|hCoV-19/Mali/M002704/2020|EPI ISL 487460|A|Mali|2020-04-12	Africa|hCoV-19/South Africa/KRISP-K002724/2020|EPI ISL 529724|B.1|South Africa|2020-08-12	0.0006051256	Africa
Africa|hCoV-19/Mali/M002707/2020|EPI ISL 487461|A|Mali|2020-04-12	Africa|hCoV-19/South Africa/KRISP-K002724/2020|EPI ISL 529724|B.1|South Africa|2020-08-12	0.0007733616	Africa
Africa|hCoV-19/Mali/M002758/2020|EPI ISL 487462|B.1|Mali|2020-04-13	Africa|hCoV-19/South Africa/KRISP-K002724/2020|EPI ISL 529724|B.1|South Africa|2020-08-12	0.0004033587	Africa
Africa|hCoV-19/Mali/M002823/2020|EPI ISL 487463|A|Mali|2020-04-14	Africa|hCoV-19/South Africa/KRISP-K002724/2020|EPI ISL 529724|B.1|South Africa|2020-08-12	0.0007060369	Africa
Africa|hCoV-19/Mali/M002824/2020|EPI ISL 487464|B.1.3|Mali|2020-04-14	Africa|hCoV-19/South Africa/KRISP-K002724/2020|EPI ISL 529724|B.1|South Africa|2020-08-12	0.0004033397	Africa
Africa|hCoV-19/Mali/M002826/2020|EPI ISL 487465|A|Mali|2020-04-14	Africa|hCoV-19/South Africa/KRISP-K002724/2020|EPI ISL 529724|B.1|South Africa|2020-08-12	0.0006387845	Africa
Africa|hCoV-19/Mali/M002830/2020|EPI ISL 487466|B.1.275|Mali|2020-04-14	Africa|hCoV-19/South Africa/KRISP-K002724/2020|EPI ISL 529724|B.1|South Africa|2020-08-12	0.0004369792	Africa
Africa|hCoV-19/Morocco/15N/2020|EPI ISL 458150|B.1.1|Morocco|2020-05-15	Africa|hCoV-19/South Africa/KRISP-K002724/2020|EPI ISL 529724|B.1|South Africa|2020-08-12	0.0007406833	Africa
Africa|hCoV-19/Morocco/6887/2020|EPI ISL 459965|B.1.1|Morocco|2020-03-03	Africa|hCoV-19/South Africa/KRISP-K002724/2020|EPI ISL 529724|B.1|South Africa|2020-08-12	0.0004369998	Africa
Africa|hCoV-19/Morocco/6888/2020|EPI ISL 459966|B.1.1|Morocco|2020-03-15	Africa|hCoV-19/South Africa/KRISP-K002724/2020|EPI ISL 529724|B.1|South Africa|2020-08-12	0.0005378912	Africa
Africa|hCoV-19/Morocco/6889/2020|EPI ISL 459967|B.1.5|Morocco|2020-03-15	Africa|hCoV-19/South Africa/KRISP-K002724/2020|EPI ISL 529724|B.1|South Africa|2020-08-12	0.0003392030	Africa
Africa|hCoV-19/Morocco/6890/2020|EPI ISL 459968|B.1.5|Morocco|2020-03-17	Africa|hCoV-19/South Africa/KRISP-K002724/2020|EPI ISL 529724|B.1|South Africa|2020-08-12	0.0004058900	Africa
Africa|hCoV-19/Morocco/6891/2020|EPI ISL 459969|B.1.255|Morocco|2020-03-20	Africa|hCoV-19/South Africa/KRISP-K002724/2020|EPI ISL 529724|B.1|South Africa|2020-08-12	0.0003396831	Africa
Africa|hCoV-19/Morocco/6892/2020|EPI ISL 459970|B.1.5|Morocco|2020-03-17	Africa|hCoV-19/South Africa/KRISP-K002724/2020|EPI ISL 529724|B.1|South Africa|2020-08-12	0.0004079035	Africa
Africa|hCoV-19/Morocco/6893/2020|EPI ISL 459971|B.1.153|Morocco|2020-03-18	Africa|hCoV-19/South Africa/KRISP-K002724/2020|EPI ISL 529724|B.1|South Africa|2020-08-12	0.0005794828	Africa
Africa|hCoV-19/Morocco/6894/2020|EPI ISL 459972|B.1|Morocco|2020-03-20	Africa|hCoV-19/South Africa/KRISP-K002724/2020|EPI ISL 529724|B.1|South Africa|2020-08-12	0.0005378767	Africa
Africa|hCoV-19/Morocco/6895/2020|EPI ISL 459973|B.1.1|Morocco|2020-03-20	Africa|hCoV-19/South Africa/KRISP-K002724/2020|EPI ISL 529724|B.1|South Africa|2020-08-12	0.0004706247	Africa
Africa|hCoV-19/Morocco/6897/2020|EPI ISL 459975|B.1.5|Morocco|2020-03-21	Africa|hCoV-19/South Africa/KRISP-K002724/2020|EPI ISL 529724|B.1|South Africa|2020-08-12	0.0004033627	Africa
Africa|hCoV-19/Morocco/6898/2020|EPI ISL 459976|B.1|Morocco|2020-03-16	Africa|hCoV-19/South Africa/KRISP-K002724/2020|EPI ISL 529724|B.1|South Africa|2020-08-12	0.0004033573	Africa
Africa|hCoV-19/Morocco/6899/2020|EPI ISL 459977|B.1.1|Morocco|2020-04-21	Africa|hCoV-19/South Africa/KRISP-K002724/2020|EPI ISL 529724|B.1|South Africa|2020-08-12	0.0004706452	Africa
Africa|hCoV-19/Morocco/6900/2020|EPI ISL 459978|B.1.1.247|Morocco|2020-04-20	Africa|hCoV-19/South Africa/KRISP-K002724/2020|EPI ISL 529724|B.1|South Africa|2020-08-12	0.0005715573	Africa
Africa|hCoV-19/Morocco/6901/2020|EPI ISL 459979|B.1|Morocco|2020-04-19	Africa|hCoV-19/South Africa/KRISP-K002724/2020|EPI ISL 529724|B.1|South Africa|2020-08-12	0.0003360882	Africa
Africa|hCoV-19/Morocco/6902/2020|EPI ISL 459980|B.1.1|Morocco|2020-04-19	Africa|hCoV-19/South Africa/KRISP-K002724/2020|EPI ISL 529724|B.1|South Africa|2020-08-12	0.0006051905	Africa
Africa|hCoV-19/Morocco/6903/2020|EPI ISL 459981|B.1|Morocco|2020-04-19	Africa|hCoV-19/South Africa/KRISP-K002724/2020|EPI ISL 529724|B.1|South Africa|2020-08-12	0.0006051620	Africa
Africa|hCoV-19/Morocco/6904/2020|EPI ISL 459982|B.1|Morocco|2020-04-18	Africa|hCoV-19/South Africa/KRISP-K002724/2020|EPI ISL 529724|B.1|South Africa|2020-08-12	0.0004369808	Africa
Africa|hCoV-19/Morocco/6905/2020|EPI ISL 459983|B.1.1|Morocco|2020-04-21	Africa|hCoV-19/South Africa/KRISP-K002724/2020|EPI ISL 529724|B.1|South Africa|2020-08-12	0.0005379254	Africa
Africa|hCoV-19/Morocco/6906/2020|EPI ISL 459984|B.1.1|Morocco|2020-04-06	Africa|hCoV-19/South Africa/KRISP-K002724/2020|EPI ISL 529724|B.1|South Africa|2020-08-12	0.0004369998	Africa
Africa|hCoV-19/Morocco/AZ183/2020|EPI ISL 476026|B.1.1|Morocco|2020-05-11	Africa|hCoV-19/South Africa/KRISP-K002724/2020|EPI ISL 529724|B.1|South Africa|2020-08-12	0.0006388530	Africa
Africa|hCoV-19/Morocco/CA24/2020|EPI ISL 476025|B.1.1|Morocco|2020-05-02	Africa|hCoV-19/South Africa/KRISP-K002724/2020|EPI ISL 529724|B.1|South Africa|2020-08-12	0.0007734888	Africa
Africa|hCoV-19/Morocco/HMIMV-Rabat102-03/2020|EPI ISL 471456|B.1|Morocco|2020-03-31	Africa|hCoV-19/South Africa/KRISP-K002724/2020|EPI ISL 529724|B.1|South Africa|2020-08-12	0.0005715303	Africa
Africa|hCoV-19/Morocco/HMIMV-Rabat1025-04/2020|EPI ISL 471457|B.1|Morocco|2020-04-13	Africa|hCoV-19/South Africa/KRISP-K002724/2020|EPI ISL 529724|B.1|South Africa|2020-08-12	0.0005042610	Africa
Africa|hCoV-19/Morocco/HMIMV-Rabat1429-04/2020|EPI ISL 471458|B.1|Morocco|2020-04-19	Africa|hCoV-19/South Africa/KRISP-K002724/2020|EPI ISL 529724|B.1|South Africa|2020-08-12	0.0006051905	Africa
Africa|hCoV-19/Morocco/HMIMV-Rabat1435-04/2020|EPI ISL 471459|B.1|Morocco|2020-04-19	Africa|hCoV-19/South Africa/KRISP-K002724/2020|EPI ISL 529724|B.1|South Africa|2020-08-12	0.0004706136	Africa
Africa|hCoV-19/Morocco/HMIMV-Rabat1462-04/2020|EPI ISL 471460|B.1|Morocco|2020-04-19	Africa|hCoV-19/South Africa/KRISP-K002724/2020|EPI ISL 529724|B.1|South Africa|2020-08-12	0.0005715324	Africa
Africa|hCoV-19/Morocco/OUA677-19/2020|EPI ISL 451400|B.1.5|Morocco|2020-04-23	Africa|hCoV-19/South Africa/KRISP-K002724/2020|EPI ISL 529724|B.1|South Africa|2020-08-12	0.0004706341	Africa
Africa|hCoV-19/Morocco/RA85/2020|EPI ISL 467299|B.1|Morocco|2020-05-21	Africa|hCoV-19/South Africa/KRISP-K002724/2020|EPI ISL 529724|B.1|South Africa|2020-08-12	0.0009418096	Africa
Africa|hCoV-19/Morocco/RMPS-01/2020|EPI ISL 469017|B.1|Morocco|2020-04-13	Africa|hCoV-19/South Africa/KRISP-K002724/2020|EPI ISL 529724|B.1|South Africa|2020-08-12	0.0003024733	Africa
Africa|hCoV-19/Morocco/RMPS-02/2020|EPI ISL 469049|B.1|Morocco|2020-03-30	Africa|hCoV-19/South Africa/KRISP-K002724/2020|EPI ISL 529724|B.1|South Africa|2020-08-12	0.0003697206	Africa
Africa|hCoV-19/Morocco/RMPS-03/2020|EPI ISL 469051|B.1|Morocco|2020-04-03	Africa|hCoV-19/South Africa/KRISP-K002724/2020|EPI ISL 529724|B.1|South Africa|2020-08-12	0.0005378766	Africa
Africa|hCoV-19/Morocco/RMPS-04/2020|EPI ISL 469052|B.1|Morocco|2020-03-30	Africa|hCoV-19/South Africa/KRISP-K002724/2020|EPI ISL 529724|B.1|South Africa|2020-08-12	0.0003024733	Africa
Africa|hCoV-19/Morocco/RMPS-05/2020|EPI ISL 469053|B.1|Morocco|2020-03-30	Africa|hCoV-19/South Africa/KRISP-K002724/2020|EPI ISL 529724|B.1|South Africa|2020-08-12	0.0002688597	Africa
Africa|hCoV-19/Morocco/RMPS-06/2020|EPI ISL 469054|B.1|Morocco|2020-04-01	Africa|hCoV-19/South Africa/KRISP-K002724/2020|EPI ISL 529724|B.1|South Africa|2020-08-12	0.0003024733	Africa
Africa|hCoV-19/Morocco/RMPS-12/2020|EPI ISL 482737|B.1.1|Morocco|2020-05-08	Africa|hCoV-19/South Africa/KRISP-K002724/2020|EPI ISL 529724|B.1|South Africa|2020-08-12	0.0006501685	Africa
Africa|hCoV-19/Morocco/RMPS-13/2020|EPI ISL 482738|B.1|Morocco|2020-04-10	Africa|hCoV-19/South Africa/KRISP-K002724/2020|EPI ISL 529724|B.1|South Africa|2020-08-12	0.0003078103	Africa
Africa|hCoV-19/Morocco/RMPS-14/2020|EPI ISL 482739|B.1|Morocco|2020-04-22	Africa|hCoV-19/South Africa/KRISP-K002724/2020|EPI ISL 529724|B.1|South Africa|2020-08-12	0.0002790355	Africa
Africa|hCoV-19/Morocco/refstage1/2020|EPI ISL 476559|B.1.5|Morocco|2020-02-27	Africa|hCoV-19/South Africa/KRISP-K002724/2020|EPI ISL 529724|B.1|South Africa|2020-08-12	0.0003361031	Africa
Africa|hCoV-19/Nigeria/AB03-CV135/2020|EPI ISL 527872|B.1.5|Nigeria|2020-05-12	Africa|hCoV-19/South Africa/KRISP-K002724/2020|EPI ISL 529724|B.1|South Africa|2020-08-12	0.0004756693	Africa
Africa|hCoV-19/Nigeria/ED01-CV155/2020|EPI ISL 527873|B.40|Nigeria|2020-02-21	Africa|hCoV-19/South Africa/KRISP-K002724/2020|EPI ISL 529724|B.1|South Africa|2020-08-12	0.0007397359	Africa
Africa|hCoV-19/Nigeria/ED02-CV156/2020|EPI ISL 527874|B.40|Nigeria|2020-03-23	Africa|hCoV-19/South Africa/KRISP-K002724/2020|EPI ISL 529724|B.1|South Africa|2020-08-12	0.0006387973	Africa
Africa|hCoV-19/Nigeria/ED03-CV157/2020|EPI ISL 527875|B.40|Nigeria|2020-03-26	Africa|hCoV-19/South Africa/KRISP-K002724/2020|EPI ISL 529724|B.1|South Africa|2020-08-12	0.0007980093	Africa
Africa|hCoV-19/Nigeria/ED04-CV158/2020|EPI ISL 527876|A|Nigeria|2020-03-25	Africa|hCoV-19/South Africa/KRISP-K002724/2020|EPI ISL 529724|B.1|South Africa|2020-08-12	0.0006724306	Africa
Africa|hCoV-19/Nigeria/ED06-CV159/2020|EPI ISL 527877|A|Nigeria|2020-03-25	Africa|hCoV-19/South Africa/KRISP-K002724/2020|EPI ISL 529724|B.1|South Africa|2020-08-12	0.0006598152	Africa
Africa|hCoV-19/Nigeria/ED07-CV160/2020|EPI ISL 527878|B.40|Nigeria|2020-03-31	Africa|hCoV-19/South Africa/KRISP-K002724/2020|EPI ISL 529724|B.1|South Africa|2020-08-12	0.0007734582	Africa
Africa|hCoV-19/Nigeria/ED1010-CV215/2020|EPI ISL 527879|B.1.1.229|Nigeria|2020-05-04	Africa|hCoV-19/South Africa/KRISP-K002724/2020|EPI ISL 529724|B.1|South Africa|2020-08-12	0.0005042628	Africa
Africa|hCoV-19/Nigeria/ED18-CV161/2020|EPI ISL 527880|B.1.5|Nigeria|2020-03-25	Africa|hCoV-19/South Africa/KRISP-K002724/2020|EPI ISL 529724|B.1|South Africa|2020-08-12	0.0003705586	Africa
Africa|hCoV-19/Nigeria/ED20-CV162/2020|EPI ISL 527881|B.1|Nigeria|2020-03-30	Africa|hCoV-19/South Africa/KRISP-K002724/2020|EPI ISL 529724|B.1|South Africa|2020-08-12	0.0004369793	Africa
Africa|hCoV-19/Nigeria/ED25-CV163/2020|EPI ISL 527882|B.1.5|Nigeria|2020-05-09	Africa|hCoV-19/South Africa/KRISP-K002724/2020|EPI ISL 529724|B.1|South Africa|2020-08-12	0.0003697206	Africa
Africa|hCoV-19/Nigeria/ED32-CV164/2020|EPI ISL 527883|B.1.5|Nigeria|2020-05-18	Africa|hCoV-19/South Africa/KRISP-K002724/2020|EPI ISL 529724|B.1|South Africa|2020-08-12	0.0003729754	Africa
Africa|hCoV-19/Nigeria/ED46-CV165/2020|EPI ISL 527884|B.1.1.229|Nigeria|2020-04-24	Africa|hCoV-19/South Africa/KRISP-K002724/2020|EPI ISL 529724|B.1|South Africa|2020-08-12	0.0005715475	Africa
Africa|hCoV-19/Nigeria/ED48-CV193/2020|EPI ISL 527885|B.1.5|Nigeria|2020-04-26	Africa|hCoV-19/South Africa/KRISP-K002724/2020|EPI ISL 529724|B.1|South Africa|2020-08-12	0.0003442570	Africa
Africa|hCoV-19/Nigeria/EK025-CV58/2020|EPI ISL 487098|B.1.1.71|Nigeria|2020-04-19	Africa|hCoV-19/South Africa/KRISP-K002724/2020|EPI ISL 529724|B.1|South Africa|2020-08-12	0.0005853320	Africa
Africa|hCoV-19/Nigeria/EK084-CV50/2020|EPI ISL 487105|B.1.1.71|Nigeria|2020-04-23	Africa|hCoV-19/South Africa/KRISP-K002724/2020|EPI ISL 529724|B.1|South Africa|2020-08-12	0.0005715430	Africa
Africa|hCoV-19/Nigeria/EK220-CV54/2020|EPI ISL 487102|B.1.1|Nigeria|2020-05-14	Africa|hCoV-19/South Africa/KRISP-K002724/2020|EPI ISL 529724|B.1|South Africa|2020-08-12	0.0005385554	Africa
Africa|hCoV-19/Nigeria/EK254-CV60/2020|EPI ISL 487096|B.1.1|Nigeria|2020-05-19	Africa|hCoV-19/South Africa/KRISP-K002724/2020|EPI ISL 529724|B.1|South Africa|2020-08-12	0.0005527100	Africa
Africa|hCoV-19/Nigeria/EK291-CV115/2020|EPI ISL 527887|B.1.1|Nigeria|2020-06-02	Africa|hCoV-19/South Africa/KRISP-K002724/2020|EPI ISL 529724|B.1|South Africa|2020-08-12	0.0005715818	Africa
Africa|hCoV-19/Nigeria/KW017-CV24/2020|EPI ISL 455362|B.1.255|Nigeria|2020-04-10	Africa|hCoV-19/South Africa/KRISP-K002724/2020|EPI ISL 529724|B.1|South Africa|2020-08-12	0.0004033397	Africa
Africa|hCoV-19/Nigeria/KW298-CV48/2020|EPI ISL 487107|A|Nigeria|2020-05-08	Africa|hCoV-19/South Africa/KRISP-K002724/2020|EPI ISL 529724|B.1|South Africa|2020-08-12	0.0007397075	Africa
Africa|hCoV-19/Nigeria/KW326-CV52/2020|EPI ISL 487103|B.1.1|Nigeria|2020-05-09	Africa|hCoV-19/South Africa/KRISP-K002724/2020|EPI ISL 529724|B.1|South Africa|2020-08-12	0.0005070457	Africa
Africa|hCoV-19/Nigeria/Lagos01/2020|EPI ISL 413550|B.1.1|Nigeria|2020-02-27	Africa|hCoV-19/South Africa/KRISP-K002724/2020|EPI ISL 529724|B.1|South Africa|2020-08-12	0.0004765615	Africa
Africa|hCoV-19/Nigeria/NG57752/2020|EPI ISL 462992|B.1.1|Nigeria|2020-03	Africa|hCoV-19/South Africa/KRISP-K002724/2020|EPI ISL 529724|B.1|South Africa|2020-08-12	0.0005048730	Africa
Africa|hCoV-19/Nigeria/OG007-CV22/2020|EPI ISL 455412|B.40|Nigeria|2020-03-29	Africa|hCoV-19/South Africa/KRISP-K002724/2020|EPI ISL 529724|B.1|South Africa|2020-08-12	0.0006724611	Africa
Africa|hCoV-19/Nigeria/ON191-CV49/2020|EPI ISL 487106|B.1.246|Nigeria|2020-06-30	Africa|hCoV-19/South Africa/KRISP-K002724/2020|EPI ISL 529724|B.1|South Africa|2020-08-12	0.0004728544	Africa
Africa|hCoV-19/Nigeria/ON505-CV43/2020|EPI ISL 487112|B.1.246|Nigeria|2020-05-24	Africa|hCoV-19/South Africa/KRISP-K002724/2020|EPI ISL 529724|B.1|South Africa|2020-08-12	0.0005378297	Africa
Africa|hCoV-19/Nigeria/ON507-CV44/2020|EPI ISL 487111|B.1.1.10|Nigeria|2020-05-24	Africa|hCoV-19/South Africa/KRISP-K002724/2020|EPI ISL 529724|B.1|South Africa|2020-08-12	0.0006396293	Africa
Africa|hCoV-19/Nigeria/ON595-CV121/2020|EPI ISL 527888|B.1.1.90|Nigeria|2020-06-03	Africa|hCoV-19/South Africa/KRISP-K002724/2020|EPI ISL 529724|B.1|South Africa|2020-08-12	0.0006052047	Africa
Africa|hCoV-19/Nigeria/ON705-CV153/2020|EPI ISL 527889|B.1.1.1|Nigeria|2020-06-09	Africa|hCoV-19/South Africa/KRISP-K002724/2020|EPI ISL 529724|B.1|South Africa|2020-08-12	0.0007061010	Africa
Africa|hCoV-19/Nigeria/ON752-CV144/2020|EPI ISL 527890|B.1|Nigeria|2020-06-11	Africa|hCoV-19/South Africa/KRISP-K002724/2020|EPI ISL 529724|B.1|South Africa|2020-08-12	0.0004372687	Africa
Africa|hCoV-19/Nigeria/ON920-CV152/2020|EPI ISL 527891|B.1.1.220|Nigeria|2020-06-16	Africa|hCoV-19/South Africa/KRISP-K002724/2020|EPI ISL 529724|B.1|South Africa|2020-08-12	0.0006058972	Africa
Africa|hCoV-19/Nigeria/ON969-CV145/2020|EPI ISL 527892|B.1.1|Nigeria|2020-06-17	Africa|hCoV-19/South Africa/KRISP-K002724/2020|EPI ISL 529724|B.1|South Africa|2020-08-12	0.0006052433	Africa
Africa|hCoV-19/Nigeria/OS016-CV3/2020|EPI ISL 455413|B.40|Nigeria|2020-03-27	Africa|hCoV-19/South Africa/KRISP-K002724/2020|EPI ISL 529724|B.1|South Africa|2020-08-12	0.0006069330	Africa
Africa|hCoV-19/Nigeria/OS030-CV5/2020|EPI ISL 455415|A|Nigeria|2020-03-29	Africa|hCoV-19/South Africa/KRISP-K002724/2020|EPI ISL 529724|B.1|South Africa|2020-08-12	0.0008013998	Africa
Africa|hCoV-19/Nigeria/OS055-CV8/2020|EPI ISL 455418|A|Nigeria|2020-03-29	Africa|hCoV-19/South Africa/KRISP-K002724/2020|EPI ISL 529724|B.1|South Africa|2020-08-12	0.0007594482	Africa
Africa|hCoV-19/Nigeria/OS060-CV9/2020|EPI ISL 455419|B.1|Nigeria|2020-03-29	Africa|hCoV-19/South Africa/KRISP-K002724/2020|EPI ISL 529724|B.1|South Africa|2020-08-12	0.0004745914	Africa
Africa|hCoV-19/Nigeria/OS070-CV11/2020|EPI ISL 455422|A|Nigeria|2020-03-29	Africa|hCoV-19/South Africa/KRISP-K002724/2020|EPI ISL 529724|B.1|South Africa|2020-08-12	0.0008070211	Africa
Africa|hCoV-19/Nigeria/OS085-CV14/2020|EPI ISL 455424|A|Nigeria|2020-03-29	Africa|hCoV-19/South Africa/KRISP-K002724/2020|EPI ISL 529724|B.1|South Africa|2020-08-12	0.0007060843	Africa
Africa|hCoV-19/Nigeria/OS125-CV20/2020|EPI ISL 455427|A|Nigeria|2020-03-29	Africa|hCoV-19/South Africa/KRISP-K002724/2020|EPI ISL 529724|B.1|South Africa|2020-08-12	0.0007694513	Africa
Africa|hCoV-19/Nigeria/OS294-CV42/2020|EPI ISL 487113|B.1.5|Nigeria|2020-04-23	Africa|hCoV-19/South Africa/KRISP-K002724/2020|EPI ISL 529724|B.1|South Africa|2020-08-12	0.0004369879	Africa
Africa|hCoV-19/Nigeria/OS524-CV45/2020|EPI ISL 487110|B.1.22|Nigeria|2020-05-11	Africa|hCoV-19/South Africa/KRISP-K002724/2020|EPI ISL 529724|B.1|South Africa|2020-08-12	0.0004705820	Africa
Africa|hCoV-19/Nigeria/OS589-CV46/2020|EPI ISL 487109|B.1.22|Nigeria|2020-05-29	Africa|hCoV-19/South Africa/KRISP-K002724/2020|EPI ISL 529724|B.1|South Africa|2020-08-12	0.0005043797	Africa
Africa|hCoV-19/Nigeria/OY008-CV29/2020|EPI ISL 455429|B.1|Nigeria|2020-03-27	Africa|hCoV-19/South Africa/KRISP-K002724/2020|EPI ISL 529724|B.1|South Africa|2020-08-12	0.0003024733	Africa
Africa|hCoV-19/Nigeria/OY045A-CV35/2020|EPI ISL 455431|B.40|Nigeria|2020-04-02	Africa|hCoV-19/South Africa/KRISP-K002724/2020|EPI ISL 529724|B.1|South Africa|2020-08-12	0.0006389476	Africa
Africa|hCoV-19/Nigeria/OY094-CV57/2020|EPI ISL 487099|B.1.1.102|Nigeria|2020-04-24	Africa|hCoV-19/South Africa/KRISP-K002724/2020|EPI ISL 529724|B.1|South Africa|2020-08-12	0.0005042949	Africa
Africa|hCoV-19/Nigeria/OY175-CV51/2020|EPI ISL 487104|B.1|Nigeria|2020-05-03	Africa|hCoV-19/South Africa/KRISP-K002724/2020|EPI ISL 529724|B.1|South Africa|2020-08-12	0.0004776027	Africa
Africa|hCoV-19/Nigeria/OY233-CV66/2020|EPI ISL 487091|B.1.246|Nigeria|2020-05-13	Africa|hCoV-19/South Africa/KRISP-K002724/2020|EPI ISL 529724|B.1|South Africa|2020-08-12	0.0006387545	Africa
Africa|hCoV-19/Nigeria/OY260-CV55/2020|EPI ISL 487101|B.1.265|Nigeria|2020-05-16	Africa|hCoV-19/South Africa/KRISP-K002724/2020|EPI ISL 529724|B.1|South Africa|2020-08-12	0.0004705820	Africa
Africa|hCoV-19/Nigeria/OY592-CV167/2020|EPI ISL 527898|B.1.265|Nigeria|2020-06-10	Africa|hCoV-19/South Africa/KRISP-K002724/2020|EPI ISL 529724|B.1|South Africa|2020-08-12	0.0005715267	Africa
Africa|hCoV-19/Nigeria/OY595-CV168/2020|EPI ISL 527899|B.1.265|Nigeria|2020-06-09	Africa|hCoV-19/South Africa/KRISP-K002724/2020|EPI ISL 529724|B.1|South Africa|2020-08-12	0.0005908066	Africa
Africa|hCoV-19/Nigeria/OY598-CV169/2020|EPI ISL 527900|B.1.1|Nigeria|2020-06-09	Africa|hCoV-19/South Africa/KRISP-K002724/2020|EPI ISL 529724|B.1|South Africa|2020-08-12	0.0006884029	Africa
Africa|hCoV-19/Nigeria/OY605-CV170/2020|EPI ISL 527901|B.1.1|Nigeria|2020-06-12	Africa|hCoV-19/South Africa/KRISP-K002724/2020|EPI ISL 529724|B.1|South Africa|2020-08-12	0.0007397385	Africa
Africa|hCoV-19/Nigeria/OY608-CV172/2020|EPI ISL 527903|B.1.1|Nigeria|2020-06-11	Africa|hCoV-19/South Africa/KRISP-K002724/2020|EPI ISL 529724|B.1|South Africa|2020-08-12	0.0006110028	Africa
Africa|hCoV-19/Nigeria/OY612-CV173/2020|EPI ISL 527904|B.1.1|Nigeria|2020-06-13	Africa|hCoV-19/South Africa/KRISP-K002724/2020|EPI ISL 529724|B.1|South Africa|2020-08-12	0.0006057216	Africa
Africa|hCoV-19/Nigeria/OY616-CV174/2020|EPI ISL 527905|B.1.1|Nigeria|2020-06-12	Africa|hCoV-19/South Africa/KRISP-K002724/2020|EPI ISL 529724|B.1|South Africa|2020-08-12	0.0007408355	Africa
Africa|hCoV-19/Nigeria/OY625-CV182/2020|EPI ISL 527909|B.1.1|Nigeria|2020-06-13	Africa|hCoV-19/South Africa/KRISP-K002724/2020|EPI ISL 529724|B.1|South Africa|2020-08-12	0.0006124178	Africa
Africa|hCoV-19/Nigeria/OY626-CV183/2020|EPI ISL 527910|B.1.1|Nigeria|2020-06-13	Africa|hCoV-19/South Africa/KRISP-K002724/2020|EPI ISL 529724|B.1|South Africa|2020-08-12	0.0006101138	Africa
Africa|hCoV-19/Nigeria/OY627-CV184/2020|EPI ISL 527911|B.1.1|Nigeria|2020-06-13	Africa|hCoV-19/South Africa/KRISP-K002724/2020|EPI ISL 529724|B.1|South Africa|2020-08-12	0.0004708095	Africa
Africa|hCoV-19/Nigeria/OY628-CV185/2020|EPI ISL 527912|B.1.1|Nigeria|2020-06-13	Africa|hCoV-19/South Africa/KRISP-K002724/2020|EPI ISL 529724|B.1|South Africa|2020-08-12	0.0007061458	Africa
Africa|hCoV-19/Nigeria/OY633-CV189/2020|EPI ISL 527914|B.1.1.71|Nigeria|2020-06-16	Africa|hCoV-19/South Africa/KRISP-K002724/2020|EPI ISL 529724|B.1|South Africa|2020-08-12	0.0006724770	Africa
Africa|hCoV-19/Nigeria/OY636-CV192/2020|EPI ISL 527915|B.1.1|Nigeria|2020-06-17	Africa|hCoV-19/South Africa/KRISP-K002724/2020|EPI ISL 529724|B.1|South Africa|2020-08-12	0.0005715210	Africa
Africa|hCoV-19/Senegal/003/2020|EPI ISL 418206|B.1.356|Senegal|2020-02-28	Africa|hCoV-19/South Africa/KRISP-K002724/2020|EPI ISL 529724|B.1|South Africa|2020-08-12	0.0003369260	Africa
Africa|hCoV-19/Senegal/016/2020|EPI ISL 418207|B.1.356|Senegal|2020-03-02	Africa|hCoV-19/South Africa/KRISP-K002724/2020|EPI ISL 529724|B.1|South Africa|2020-08-12	0.0003360882	Africa
Africa|hCoV-19/Senegal/020/2020|EPI ISL 418208|B.1.356|Senegal|2020-03-04	Africa|hCoV-19/South Africa/KRISP-K002724/2020|EPI ISL 529724|B.1|South Africa|2020-08-12	0.0003370282	Africa
Africa|hCoV-19/Senegal/026/2020|EPI ISL 418209|B.1.356|Senegal|2020-03-03	Africa|hCoV-19/South Africa/KRISP-K002724/2020|EPI ISL 529724|B.1|South Africa|2020-08-12	0.0003697045	Africa
Africa|hCoV-19/Senegal/073/2020|EPI ISL 418210|B.1|Senegal|2020-03-10	Africa|hCoV-19/South Africa/KRISP-K002724/2020|EPI ISL 529724|B.1|South Africa|2020-08-12	0.0003697367	Africa
Africa|hCoV-19/Senegal/082/2020|EPI ISL 418211|B.1|Senegal|2020-03-11	Africa|hCoV-19/South Africa/KRISP-K002724/2020|EPI ISL 529724|B.1|South Africa|2020-08-12	0.0003699107	Africa
Africa|hCoV-19/Senegal/087/2020|EPI ISL 418212|B.1|Senegal|2020-03-11	Africa|hCoV-19/South Africa/KRISP-K002724/2020|EPI ISL 529724|B.1|South Africa|2020-08-12	0.0003708459	Africa
Africa|hCoV-19/Senegal/094/2020|EPI ISL 418213|B.1|Senegal|2020-03-12	Africa|hCoV-19/South Africa/KRISP-K002724/2020|EPI ISL 529724|B.1|South Africa|2020-08-12	0.0004037372	Africa
Africa|hCoV-19/Senegal/102/2020|EPI ISL 418214|B.1|Senegal|2020-03-12	Africa|hCoV-19/South Africa/KRISP-K002724/2020|EPI ISL 529724|B.1|South Africa|2020-08-12	0.0003839427	Africa
Africa|hCoV-19/Senegal/119/2020|EPI ISL 418215|B.1|Senegal|2020-03-12	Africa|hCoV-19/South Africa/KRISP-K002724/2020|EPI ISL 529724|B.1|South Africa|2020-08-12	0.0004403772	Africa
Africa|hCoV-19/Senegal/1351/2020|EPI ISL 480556|B.6|Senegal|2020-03-28	Africa|hCoV-19/South Africa/KRISP-K002724/2020|EPI ISL 529724|B.1|South Africa|2020-08-12	0.0006402459	Africa
Africa|hCoV-19/Senegal/136/2020|EPI ISL 418216|A.2|Senegal|2020-03-13	Africa|hCoV-19/South Africa/KRISP-K002724/2020|EPI ISL 529724|B.1|South Africa|2020-08-12	0.0007397049	Africa
Africa|hCoV-19/Senegal/139/2020|EPI ISL 418217|B.1|Senegal|2020-03-13	Africa|hCoV-19/South Africa/KRISP-K002724/2020|EPI ISL 529724|B.1|South Africa|2020-08-12	0.0004059274	Africa
Africa|hCoV-19/Senegal/1683/2020|EPI ISL 480783|B.1|Senegal|2020-03-31	Africa|hCoV-19/South Africa/KRISP-K002724/2020|EPI ISL 529724|B.1|South Africa|2020-08-12	0.0004043044	Africa
Africa|hCoV-19/Senegal/1749/2020|EPI ISL 480787|B.1|Senegal|2020-03-31	Africa|hCoV-19/South Africa/KRISP-K002724/2020|EPI ISL 529724|B.1|South Africa|2020-08-12	0.0002700575	Africa
Africa|hCoV-19/Senegal/1966/2020|EPI ISL 480789|A.11|Senegal|2020-04-01	Africa|hCoV-19/South Africa/KRISP-K002724/2020|EPI ISL 529724|B.1|South Africa|2020-08-12	0.0007063720	Africa
Africa|hCoV-19/Senegal/2840/2020|EPI ISL 481220|B.1|Senegal|2020-04-06	Africa|hCoV-19/South Africa/KRISP-K002724/2020|EPI ISL 529724|B.1|South Africa|2020-08-12	0.0004841500	Africa
Africa|hCoV-19/Senegal/2865/2020|EPI ISL 481234|B.1|Senegal|2020-04-07	Africa|hCoV-19/South Africa/KRISP-K002724/2020|EPI ISL 529724|B.1|South Africa|2020-08-12	0.0005483336	Africa
Africa|hCoV-19/Senegal/306/2020|EPI ISL 420069|B.3|Senegal|2020-03-17	Africa|hCoV-19/South Africa/KRISP-K002724/2020|EPI ISL 529724|B.1|South Africa|2020-08-12	0.0005378677	Africa
Africa|hCoV-19/Senegal/315/2020|EPI ISL 420070|B.1|Senegal|2020-03-17	Africa|hCoV-19/South Africa/KRISP-K002724/2020|EPI ISL 529724|B.1|South Africa|2020-08-12	0.0004369602	Africa
Africa|hCoV-19/Senegal/328/2020|EPI ISL 420071|B.1|Senegal|2020-03-17	Africa|hCoV-19/South Africa/KRISP-K002724/2020|EPI ISL 529724|B.1|South Africa|2020-08-12	0.0005489394	Africa
Africa|hCoV-19/Senegal/3331/2020|EPI ISL 481235|B.1.5|Senegal|2020-04-09	Africa|hCoV-19/South Africa/KRISP-K002724/2020|EPI ISL 529724|B.1|South Africa|2020-08-12	0.0003700066	Africa
Africa|hCoV-19/Senegal/370/2020|EPI ISL 420072|B.1|Senegal|2020-03-18	Africa|hCoV-19/South Africa/KRISP-K002724/2020|EPI ISL 529724|B.1|South Africa|2020-08-12	0.0003369520	Africa
Africa|hCoV-19/Senegal/382/2020|EPI ISL 420073|B.1|Senegal|2020-03-19	Africa|hCoV-19/South Africa/KRISP-K002724/2020|EPI ISL 529724|B.1|South Africa|2020-08-12	0.0004033572	Africa
Africa|hCoV-19/Senegal/45436/2020|EPI ISL 498238|B.1.1|Senegal|2020-05-27	Africa|hCoV-19/South Africa/KRISP-K002724/2020|EPI ISL 529724|B.1|South Africa|2020-08-12	0.0005381063	Africa
Africa|hCoV-19/Senegal/45557/2020|EPI ISL 498239|B.1.1|Senegal|2020-05-27	Africa|hCoV-19/South Africa/KRISP-K002724/2020|EPI ISL 529724|B.1|South Africa|2020-08-12	0.0006437461	Africa
Africa|hCoV-19/Senegal/52357/2020|EPI ISL 498240|B.1.5.12|Senegal|2020-06-03	Africa|hCoV-19/South Africa/KRISP-K002724/2020|EPI ISL 529724|B.1|South Africa|2020-08-12	0.0006721216	Africa
Africa|hCoV-19/Senegal/52907/2020|EPI ISL 498241|B.1.5.12|Senegal|2020-06-05	Africa|hCoV-19/South Africa/KRISP-K002724/2020|EPI ISL 529724|B.1|South Africa|2020-08-12	0.0008690603	Africa
Africa|hCoV-19/Senegal/55499/2020|EPI ISL 498242|B.1.5|Senegal|2020-06-07	Africa|hCoV-19/South Africa/KRISP-K002724/2020|EPI ISL 529724|B.1|South Africa|2020-08-12	0.0004714531	Africa
Africa|hCoV-19/Senegal/55703/2020|EPI ISL 477148|B.1.356|Senegal|2020-06-07	Africa|hCoV-19/South Africa/KRISP-K002724/2020|EPI ISL 529724|B.1|South Africa|2020-08-12	0.0004523705	Africa
Africa|hCoV-19/Senegal/55728/2020|EPI ISL 477150|B.1.5.12|Senegal|2020-06-07	Africa|hCoV-19/South Africa/KRISP-K002724/2020|EPI ISL 529724|B.1|South Africa|2020-08-12	0.0005425206	Africa
Africa|hCoV-19/Senegal/55738/2020|EPI ISL 477141|B.1.5.12|Senegal|2020-06-07	Africa|hCoV-19/South Africa/KRISP-K002724/2020|EPI ISL 529724|B.1|South Africa|2020-08-12	0.0006922343	Africa
Africa|hCoV-19/Senegal/55752/2020|EPI ISL 477149|B.1.5.12|Senegal|2020-06-07	Africa|hCoV-19/South Africa/KRISP-K002724/2020|EPI ISL 529724|B.1|South Africa|2020-08-12	0.0005121345	Africa
Africa|hCoV-19/Senegal/57065/2020|EPI ISL 476148|B.1.1.44|Senegal|2020-06-09	Africa|hCoV-19/South Africa/KRISP-K002724/2020|EPI ISL 529724|B.1|South Africa|2020-08-12	0.0006063522	Africa
Africa|hCoV-19/Senegal/5718/2020|EPI ISL 481236|B.1|Senegal|2020-04-18	Africa|hCoV-19/South Africa/KRISP-K002724/2020|EPI ISL 529724|B.1|South Africa|2020-08-12	0.0004730143	Africa
Africa|hCoV-19/Senegal/57273/2020|EPI ISL 498243|B.1.5.12|Senegal|2020-06-07	Africa|hCoV-19/South Africa/KRISP-K002724/2020|EPI ISL 529724|B.1|South Africa|2020-08-12	0.0005378840	Africa
Africa|hCoV-19/Senegal/57476/2020|EPI ISL 476149|B.1.5.12|Senegal|2020-06-06	Africa|hCoV-19/South Africa/KRISP-K002724/2020|EPI ISL 529724|B.1|South Africa|2020-08-12	0.0006762439	Africa
Africa|hCoV-19/Senegal/57503/2020|EPI ISL 498244|B.1.5.12|Senegal|2020-06-09	Africa|hCoV-19/South Africa/KRISP-K002724/2020|EPI ISL 529724|B.1|South Africa|2020-08-12	0.0006719626	Africa
Africa|hCoV-19/Senegal/57540/2020|EPI ISL 476491|B.1.5.12|Senegal|2020-06-09	Africa|hCoV-19/South Africa/KRISP-K002724/2020|EPI ISL 529724|B.1|South Africa|2020-08-12	0.0007478065	Africa
Africa|hCoV-19/Senegal/5766/2020|EPI ISL 481237|B.1.5.12|Senegal|2020-04-17	Africa|hCoV-19/South Africa/KRISP-K002724/2020|EPI ISL 529724|B.1|South Africa|2020-08-12	0.0005378893	Africa
Africa|hCoV-19/Senegal/5770/2020|EPI ISL 481238|B.1|Senegal|2020-04-17	Africa|hCoV-19/South Africa/KRISP-K002724/2020|EPI ISL 529724|B.1|South Africa|2020-08-12	0.0004539551	Africa
Africa|hCoV-19/Senegal/5785/2020|EPI ISL 481239|B.1.5.12|Senegal|2020-04-17	Africa|hCoV-19/South Africa/KRISP-K002724/2020|EPI ISL 529724|B.1|South Africa|2020-08-12	0.0005044087	Africa
Africa|hCoV-19/Senegal/5971/2020|EPI ISL 481240|B.1.5|Senegal|2020-04-18	Africa|hCoV-19/South Africa/KRISP-K002724/2020|EPI ISL 529724|B.1|South Africa|2020-08-12	0.0004398427	Africa
Africa|hCoV-19/Senegal/5986/2020|EPI ISL 481243|B.1|Senegal|2020-04-18	Africa|hCoV-19/South Africa/KRISP-K002724/2020|EPI ISL 529724|B.1|South Africa|2020-08-12	0.0005043919	Africa
Africa|hCoV-19/Senegal/600/2020|EPI ISL 420074|B.1.5|Senegal|2020-03-20	Africa|hCoV-19/South Africa/KRISP-K002724/2020|EPI ISL 529724|B.1|South Africa|2020-08-12	0.0004033587	Africa
Africa|hCoV-19/Senegal/611/2020|EPI ISL 420076|B.1|Senegal|2020-03-20	Africa|hCoV-19/South Africa/KRISP-K002724/2020|EPI ISL 529724|B.1|South Africa|2020-08-12	0.0003697206	Africa
Africa|hCoV-19/Senegal/618/2020|EPI ISL 420077|A|Senegal|2020-03-20	Africa|hCoV-19/South Africa/KRISP-K002724/2020|EPI ISL 529724|B.1|South Africa|2020-08-12	0.0006724183	Africa
Africa|hCoV-19/Senegal/620/2020|EPI ISL 420078|A.11|Senegal|2020-03-20	Africa|hCoV-19/South Africa/KRISP-K002724/2020|EPI ISL 529724|B.1|South Africa|2020-08-12	0.0006739816	Africa
Africa|hCoV-19/Senegal/62365/2020|EPI ISL 476492|B.1.5.12|Senegal|2020-06-10	Africa|hCoV-19/South Africa/KRISP-K002724/2020|EPI ISL 529724|B.1|South Africa|2020-08-12	0.0005042509	Africa
Africa|hCoV-19/Senegal/62368/2020|EPI ISL 476493|B.1.1|Senegal|2020-06-10	Africa|hCoV-19/South Africa/KRISP-K002724/2020|EPI ISL 529724|B.1|South Africa|2020-08-12	0.0004706247	Africa
Africa|hCoV-19/Senegal/62431/2020|EPI ISL 498247|B.1.5.12|Senegal|2020-06-10	Africa|hCoV-19/South Africa/KRISP-K002724/2020|EPI ISL 529724|B.1|South Africa|2020-08-12	0.0005118199	Africa
Africa|hCoV-19/Senegal/62872/2020|EPI ISL 476494|B.1.5.12|Senegal|2020-06-11	Africa|hCoV-19/South Africa/KRISP-K002724/2020|EPI ISL 529724|B.1|South Africa|2020-08-12	0.0004379166	Africa
Africa|hCoV-19/Senegal/62874/2020|EPI ISL 476495|B.1.5.12|Senegal|2020-06-11	Africa|hCoV-19/South Africa/KRISP-K002724/2020|EPI ISL 529724|B.1|South Africa|2020-08-12	0.0005732086	Africa
Africa|hCoV-19/Senegal/63263/2020|EPI ISL 498249|B.1.5.12|Senegal|2020-06-11	Africa|hCoV-19/South Africa/KRISP-K002724/2020|EPI ISL 529724|B.1|South Africa|2020-08-12	0.0005070388	Africa
Africa|hCoV-19/Senegal/63728/2020|EPI ISL 476497|B.1.356|Senegal|2020-06-12	Africa|hCoV-19/South Africa/KRISP-K002724/2020|EPI ISL 529724|B.1|South Africa|2020-08-12	0.0004439677	Africa
Africa|hCoV-19/Senegal/63742/2020|EPI ISL 476514|B.1.5.12|Senegal|2020-06-12	Africa|hCoV-19/South Africa/KRISP-K002724/2020|EPI ISL 529724|B.1|South Africa|2020-08-12	0.0005378888	Africa
Africa|hCoV-19/Senegal/640/2020|EPI ISL 420079|B.1|Senegal|2020-03-20	Africa|hCoV-19/South Africa/KRISP-K002724/2020|EPI ISL 529724|B.1|South Africa|2020-08-12	0.0005520335	Africa
Africa|hCoV-19/Senegal/64033/2020|EPI ISL 485715|B.1.5|Senegal|2020-06-12	Africa|hCoV-19/South Africa/KRISP-K002724/2020|EPI ISL 529724|B.1|South Africa|2020-08-12	0.0005042509	Africa
Africa|hCoV-19/Senegal/64076/2020|EPI ISL 485716|B.1|Senegal|2020-06-12	Africa|hCoV-19/South Africa/KRISP-K002724/2020|EPI ISL 529724|B.1|South Africa|2020-08-12	0.0006388658	Africa
Africa|hCoV-19/Senegal/64096/2020|EPI ISL 485717|B.1.5.12|Senegal|2020-06-12	Africa|hCoV-19/South Africa/KRISP-K002724/2020|EPI ISL 529724|B.1|South Africa|2020-08-12	0.0005418889	Africa
Africa|hCoV-19/Senegal/64101/2020|EPI ISL 476516|B.1.5.12|Senegal|2020-06-12	Africa|hCoV-19/South Africa/KRISP-K002724/2020|EPI ISL 529724|B.1|South Africa|2020-08-12	0.0005399035	Africa
Africa|hCoV-19/Senegal/64163/2020|EPI ISL 477159|B.1.5.12|Senegal|2020-06-12	Africa|hCoV-19/South Africa/KRISP-K002724/2020|EPI ISL 529724|B.1|South Africa|2020-08-12	0.0007233065	Africa
Africa|hCoV-19/Senegal/64166/2020|EPI ISL 476558|B.1.5.12|Senegal|2020-06-12	Africa|hCoV-19/South Africa/KRISP-K002724/2020|EPI ISL 529724|B.1|South Africa|2020-08-12	0.0007089340	Africa
Africa|hCoV-19/Senegal/6427/2020|EPI ISL 486873|B.1.5|Senegal|2020-04-20	Africa|hCoV-19/South Africa/KRISP-K002724/2020|EPI ISL 529724|B.1|South Africa|2020-08-12	0.0004041681	Africa
Africa|hCoV-19/Senegal/6430/2020|EPI ISL 486872|B.1.1|Senegal|2020-04-11	Africa|hCoV-19/South Africa/KRISP-K002724/2020|EPI ISL 529724|B.1|South Africa|2020-08-12	0.0004722166	Africa
Africa|hCoV-19/Senegal/64709/2020|EPI ISL 476560|B.1.5.12|Senegal|2020-06-13	Africa|hCoV-19/South Africa/KRISP-K002724/2020|EPI ISL 529724|B.1|South Africa|2020-08-12	0.0010452257	Africa
Africa|hCoV-19/Senegal/64716/2020|EPI ISL 498250|B.1.5.12|Senegal|2020-06-13	Africa|hCoV-19/South Africa/KRISP-K002724/2020|EPI ISL 529724|B.1|South Africa|2020-08-12	0.0005058097	Africa
Africa|hCoV-19/Senegal/64729/2020|EPI ISL 477155|B.1.1.44|Senegal|2020-06-11	Africa|hCoV-19/South Africa/KRISP-K002724/2020|EPI ISL 529724|B.1|South Africa|2020-08-12	0.0006760586	Africa
Africa|hCoV-19/Senegal/64763/2020|EPI ISL 476562|B.1.292|Senegal|2020-06-13	Africa|hCoV-19/South Africa/KRISP-K002724/2020|EPI ISL 529724|B.1|South Africa|2020-08-12	0.0003697366	Africa
Africa|hCoV-19/Senegal/64766/2020|EPI ISL 476564|B.1.5.12|Senegal|2020-06-13	Africa|hCoV-19/South Africa/KRISP-K002724/2020|EPI ISL 529724|B.1|South Africa|2020-08-12	0.0005714691	Africa
Africa|hCoV-19/Senegal/64771/2020|EPI ISL 482874|B.1.1.44|Senegal|2020-06-13	Africa|hCoV-19/South Africa/KRISP-K002724/2020|EPI ISL 529724|B.1|South Africa|2020-08-12	0.0006725583	Africa
Africa|hCoV-19/Senegal/64772/2020|EPI ISL 477154|B.1.5.12|Senegal|2020-06-13	Africa|hCoV-19/South Africa/KRISP-K002724/2020|EPI ISL 529724|B.1|South Africa|2020-08-12	0.0006579409	Africa
Africa|hCoV-19/Senegal/6481/2020|EPI ISL 486871|B.1.5|Senegal|2020-04-21	Africa|hCoV-19/South Africa/KRISP-K002724/2020|EPI ISL 529724|B.1|South Africa|2020-08-12	0.0003709547	Africa
Africa|hCoV-19/Senegal/64916/2020|EPI ISL 477156|B.1.5.12|Senegal|2020-06-13	Africa|hCoV-19/South Africa/KRISP-K002724/2020|EPI ISL 529724|B.1|South Africa|2020-08-12	0.0005406116	Africa
Africa|hCoV-19/Senegal/64932/2020|EPI ISL 476569|B.1.1.44|Senegal|2020-06-13	Africa|hCoV-19/South Africa/KRISP-K002724/2020|EPI ISL 529724|B.1|South Africa|2020-08-12	0.0005380232	Africa
Africa|hCoV-19/Senegal/64969/2020|EPI ISL 476570|B.1.5.12|Senegal|2020-06-13	Africa|hCoV-19/South Africa/KRISP-K002724/2020|EPI ISL 529724|B.1|South Africa|2020-08-12	0.0007982540	Africa
Africa|hCoV-19/Senegal/65030/2020|EPI ISL 476572|B.1.5.12|Senegal|2020-06-14	Africa|hCoV-19/South Africa/KRISP-K002724/2020|EPI ISL 529724|B.1|South Africa|2020-08-12	0.0005042168	Africa
Africa|hCoV-19/Senegal/65052/2020|EPI ISL 476574|B.1.5|Senegal|2020-06-13	Africa|hCoV-19/South Africa/KRISP-K002724/2020|EPI ISL 529724|B.1|South Africa|2020-08-12	0.0004728703	Africa
Africa|hCoV-19/Senegal/65428/2020|EPI ISL 485712|B.1.5.12|Senegal|2020-06-14	Africa|hCoV-19/South Africa/KRISP-K002724/2020|EPI ISL 529724|B.1|South Africa|2020-08-12	0.0007093315	Africa
Africa|hCoV-19/Senegal/65481/2020|EPI ISL 477151|B.1.1|Senegal|2020-06-14	Africa|hCoV-19/South Africa/KRISP-K002724/2020|EPI ISL 529724|B.1|South Africa|2020-08-12	0.0006205299	Africa
Africa|hCoV-19/Senegal/65548/2020|EPI ISL 477153|B.1.5.12|Senegal|2020-06-14	Africa|hCoV-19/South Africa/KRISP-K002724/2020|EPI ISL 529724|B.1|South Africa|2020-08-12	0.0006597062	Africa
Africa|hCoV-19/Senegal/65601/2020|EPI ISL 485713|B.1.5.12|Senegal|2020-06-14	Africa|hCoV-19/South Africa/KRISP-K002724/2020|EPI ISL 529724|B.1|South Africa|2020-08-12	0.0005042287	Africa
Africa|hCoV-19/Senegal/659/2020|EPI ISL 480554|B.1|Senegal|2020-03-21	Africa|hCoV-19/South Africa/KRISP-K002724/2020|EPI ISL 529724|B.1|South Africa|2020-08-12	0.0004718665	Africa
Africa|hCoV-19/Senegal/6597/2020|EPI ISL 486870|B.1.356|Senegal|2020-04-23	Africa|hCoV-19/South Africa/KRISP-K002724/2020|EPI ISL 529724|B.1|South Africa|2020-08-12	0.0003697045	Africa
Africa|hCoV-19/Senegal/6619/2020|EPI ISL 498230|B.1|Senegal|2020-04-21	Africa|hCoV-19/South Africa/KRISP-K002724/2020|EPI ISL 529724|B.1|South Africa|2020-08-12	0.0004705931	Africa
Africa|hCoV-19/Senegal/6626/2020|EPI ISL 498229|B.1|Senegal|2020-04-21	Africa|hCoV-19/South Africa/KRISP-K002724/2020|EPI ISL 529724|B.1|South Africa|2020-08-12	0.0005044934	Africa
Africa|hCoV-19/Senegal/66298/2020|EPI ISL 485708|B.1.5.12|Senegal|2020-06-15	Africa|hCoV-19/South Africa/KRISP-K002724/2020|EPI ISL 529724|B.1|South Africa|2020-08-12	0.0007061766	Africa
Africa|hCoV-19/Senegal/66443/2020|EPI ISL 485711|B.1.1|Senegal|2020-06-15	Africa|hCoV-19/South Africa/KRISP-K002724/2020|EPI ISL 529724|B.1|South Africa|2020-08-12	0.0007143251	Africa
Africa|hCoV-19/Senegal/66458/2020|EPI ISL 485710|B.1.1|Senegal|2020-06-15	Africa|hCoV-19/South Africa/KRISP-K002724/2020|EPI ISL 529724|B.1|South Africa|2020-08-12	0.0005042728	Africa
Africa|hCoV-19/Senegal/6751/2020|EPI ISL 486859|B.1.1|Senegal|2020-04-21	Africa|hCoV-19/South Africa/KRISP-K002724/2020|EPI ISL 529724|B.1|South Africa|2020-08-12	0.0005784602	Africa
Africa|hCoV-19/Senegal/6762/2020|EPI ISL 486869|B.1.5.12|Senegal|2020-04-21	Africa|hCoV-19/South Africa/KRISP-K002724/2020|EPI ISL 529724|B.1|South Africa|2020-08-12	0.0007000857	Africa
Africa|hCoV-19/Senegal/68303/2020|EPI ISL 477143|B.1.5.12|Senegal|2020-06-17	Africa|hCoV-19/South Africa/KRISP-K002724/2020|EPI ISL 529724|B.1|South Africa|2020-08-12	0.0005421224	Africa
Africa|hCoV-19/Senegal/68349/2020|EPI ISL 485635|B.1.5.12|Senegal|2020-06-18	Africa|hCoV-19/South Africa/KRISP-K002724/2020|EPI ISL 529724|B.1|South Africa|2020-08-12	0.0006387416	Africa
Africa|hCoV-19/Senegal/6837/2020|EPI ISL 486868|B.1.272|Senegal|2020-04-21	Africa|hCoV-19/South Africa/KRISP-K002724/2020|EPI ISL 529724|B.1|South Africa|2020-08-12	0.0005092124	Africa
Africa|hCoV-19/Senegal/6839/2020|EPI ISL 486867|B.1|Senegal|2020-04-23	Africa|hCoV-19/South Africa/KRISP-K002724/2020|EPI ISL 529724|B.1|South Africa|2020-08-12	0.0003716853	Africa
Africa|hCoV-19/Senegal/68458/2020|EPI ISL 482878|B.1.1|Senegal|2020-06-18	Africa|hCoV-19/South Africa/KRISP-K002724/2020|EPI ISL 529724|B.1|South Africa|2020-08-12	0.0005042729	Africa
Africa|hCoV-19/Senegal/6847/2020|EPI ISL 486865|B.1.272|Senegal|2020-04-02	Africa|hCoV-19/South Africa/KRISP-K002724/2020|EPI ISL 529724|B.1|South Africa|2020-08-12	0.0004705820	Africa
Africa|hCoV-19/Senegal/68488/2020|EPI ISL 482877|B.1.356|Senegal|2020-06-17	Africa|hCoV-19/South Africa/KRISP-K002724/2020|EPI ISL 529724|B.1|South Africa|2020-08-12	0.0005041832	Africa
Africa|hCoV-19/Senegal/68525/2020|EPI ISL 477142|B.1.1|Senegal|2020-06-17	Africa|hCoV-19/South Africa/KRISP-K002724/2020|EPI ISL 529724|B.1|South Africa|2020-08-12	0.0007249366	Africa
Africa|hCoV-19/Senegal/68548/2020|EPI ISL 482876|B.1.5.12|Senegal|2020-06-17	Africa|hCoV-19/South Africa/KRISP-K002724/2020|EPI ISL 529724|B.1|South Africa|2020-08-12	0.0005107554	Africa
Africa|hCoV-19/Senegal/68550/2020|EPI ISL 482875|B.1.5.12|Senegal|2020-06-16	Africa|hCoV-19/South Africa/KRISP-K002724/2020|EPI ISL 529724|B.1|South Africa|2020-08-12	0.0005050658	Africa
Africa|hCoV-19/Senegal/6914/2020|EPI ISL 498237|B.1.5|Senegal|2020-04-24	Africa|hCoV-19/South Africa/KRISP-K002724/2020|EPI ISL 529724|B.1|South Africa|2020-08-12	0.0005493800	Africa
Africa|hCoV-19/Senegal/6934/2020|EPI ISL 498235|B.1.5.12|Senegal|2020-04-22	Africa|hCoV-19/South Africa/KRISP-K002724/2020|EPI ISL 529724|B.1|South Africa|2020-08-12	0.0006427046	Africa
Africa|hCoV-19/Senegal/70339/2020|EPI ISL 477146|B.1.5.12|Senegal|2020-06-20	Africa|hCoV-19/South Africa/KRISP-K002724/2020|EPI ISL 529724|B.1|South Africa|2020-08-12	0.0005838912	Africa
Africa|hCoV-19/Senegal/70427/2020|EPI ISL 477144|B.1.5.12|Senegal|2020-06-20	Africa|hCoV-19/South Africa/KRISP-K002724/2020|EPI ISL 529724|B.1|South Africa|2020-08-12	0.0005852719	Africa
Africa|hCoV-19/Senegal/70440/2020|EPI ISL 477145|B.1.5.12|Senegal|2020-06-19	Africa|hCoV-19/South Africa/KRISP-K002724/2020|EPI ISL 529724|B.1|South Africa|2020-08-12	0.0006555893	Africa
Africa|hCoV-19/Senegal/83493/2020|EPI ISL 498252|B.1.1.44|Senegal|2020-07-09	Africa|hCoV-19/South Africa/KRISP-K002724/2020|EPI ISL 529724|B.1|South Africa|2020-08-12	0.0007937448	Africa
Africa|hCoV-19/Senegal/9068/2020|EPI ISL 498236|B.1.356|Senegal|2020-04-24	Africa|hCoV-19/South Africa/KRISP-K002724/2020|EPI ISL 529724|B.1|South Africa|2020-08-12	0.0003700526	Africa
Africa|hCoV-19/Senegal/9250/2020|EPI ISL 486866|B.1.1|Senegal|2020-04-22	Africa|hCoV-19/South Africa/KRISP-K002724/2020|EPI ISL 529724|B.1|South Africa|2020-08-12	0.0007061317	Africa
Africa|hCoV-19/Senegal/9256/2020|EPI ISL 486864|B.1.1|Senegal|2020-04-23	Africa|hCoV-19/South Africa/KRISP-K002724/2020|EPI ISL 529724|B.1|South Africa|2020-08-12	0.0007133580	Africa
Africa|hCoV-19/Senegal/9369/2020|EPI ISL 486863|B.1.5|Senegal|2020-04-25	Africa|hCoV-19/South Africa/KRISP-K002724/2020|EPI ISL 529724|B.1|South Africa|2020-08-12	0.0003697207	Africa
Africa|hCoV-19/Senegal/9392/2020|EPI ISL 486862|B.1.1|Senegal|2020-04-25	Africa|hCoV-19/South Africa/KRISP-K002724/2020|EPI ISL 529724|B.1|South Africa|2020-08-12	0.0006080111	Africa
Africa|hCoV-19/Senegal/9439/2020|EPI ISL 486861|B.1.1.44|Senegal|2020-04-25	Africa|hCoV-19/South Africa/KRISP-K002724/2020|EPI ISL 529724|B.1|South Africa|2020-08-12	0.0005043747	Africa
Africa|hCoV-19/Senegal/9615/2020|EPI ISL 486860|B.1.5.12|Senegal|2020-04-25	Africa|hCoV-19/South Africa/KRISP-K002724/2020|EPI ISL 529724|B.1|South Africa|2020-08-12	0.0004705931	Africa
Africa|hCoV-19/Senegal/9819/2020|EPI ISL 498233|B.1|Senegal|2020-04-25	Africa|hCoV-19/South Africa/KRISP-K002724/2020|EPI ISL 529724|B.1|South Africa|2020-08-12	0.0005817990	Africa
Africa|hCoV-19/Senegal/9821/2020|EPI ISL 498232|B.1.356|Senegal|2020-04-25	Africa|hCoV-19/South Africa/KRISP-K002724/2020|EPI ISL 529724|B.1|South Africa|2020-08-12	0.0003740113	Africa
Africa|hCoV-19/Senegal/9838/2020|EPI ISL 498231|B.1.272|Senegal|2020-04-25	Africa|hCoV-19/South Africa/KRISP-K002724/2020|EPI ISL 529724|B.1|South Africa|2020-08-12	0.0005425099	Africa
Africa|hCoV-19/Sierra Leone/KGH-G-8548/2020|EPI ISL 512811|B.1|Sierra Leone|2020-03-30	Africa|hCoV-19/South Africa/KRISP-K002724/2020|EPI ISL 529724|B.1|South Africa|2020-08-12	0.0003361175	Africa
Africa|hCoV-19/Sierra Leone/KGH-G-8549/2020|EPI ISL 512812|B.1.1|Sierra Leone|2020-03-31	Africa|hCoV-19/South Africa/KRISP-K002724/2020|EPI ISL 529724|B.1|South Africa|2020-08-12	0.0004369998	Africa
Africa|hCoV-19/Sierra Leone/KGH-G-8603/2020|EPI ISL 512813|B.1|Sierra Leone|2020-04-23	Africa|hCoV-19/South Africa/KRISP-K002724/2020|EPI ISL 529724|B.1|South Africa|2020-08-12	0.0003362497	Africa
Africa|hCoV-19/Sierra Leone/KGH-G-8604/2020|EPI ISL 512814|B.6|Sierra Leone|2020-04-03	Africa|hCoV-19/South Africa/KRISP-K002724/2020|EPI ISL 529724|B.1|South Africa|2020-08-12	0.0006387822	Africa
Africa|hCoV-19/Sierra Leone/KGH-G-8607/2020|EPI ISL 512815|B.1.1|Sierra Leone|2020-04-03	Africa|hCoV-19/South Africa/KRISP-K002724/2020|EPI ISL 529724|B.1|South Africa|2020-08-12	0.0004708257	Africa
Africa|hCoV-19/Sierra Leone/KGH-G-8625/2020|EPI ISL 512816|A.12|Sierra Leone|2020-04-10	Africa|hCoV-19/South Africa/KRISP-K002724/2020|EPI ISL 529724|B.1|South Africa|2020-08-12	0.0009417055	Africa
Africa|hCoV-19/Sierra Leone/KGH-G-8626/2020|EPI ISL 512817|A.12|Sierra Leone|2020-04-10	Africa|hCoV-19/South Africa/KRISP-K002724/2020|EPI ISL 529724|B.1|South Africa|2020-08-12	0.0008406842	Africa
Africa|hCoV-19/Sierra Leone/KGH-G-8627/2020|EPI ISL 512818|B.1.5|Sierra Leone|2020-04-08	Africa|hCoV-19/South Africa/KRISP-K002724/2020|EPI ISL 529724|B.1|South Africa|2020-08-12	0.0004033667	Africa
Africa|hCoV-19/Sierra Leone/KGH-G-8668/2020|EPI ISL 512819|A.12|Sierra Leone|2020-04-11	Africa|hCoV-19/South Africa/KRISP-K002724/2020|EPI ISL 529724|B.1|South Africa|2020-08-12	0.0008277164	Africa
Africa|hCoV-19/Sierra Leone/KGH-G-8669/2020|EPI ISL 512820|A.12|Sierra Leone|2020-04-14	Africa|hCoV-19/South Africa/KRISP-K002724/2020|EPI ISL 529724|B.1|South Africa|2020-08-12	0.0008743669	Africa
Africa|hCoV-19/South Africa/KRISP-0001/2020|EPI ISL 467431|B|South Africa|2020-03-23	Africa|hCoV-19/South Africa/KRISP-K002724/2020|EPI ISL 529724|B.1|South Africa|2020-08-12	0.0004716233	Africa
Africa|hCoV-19/South Africa/KRISP-0016/2020|EPI ISL 467432|B.1.106|South Africa|2020-03-28	Africa|hCoV-19/South Africa/KRISP-K002724/2020|EPI ISL 529724|B.1|South Africa|2020-08-12	0.0003697330	Africa
Africa|hCoV-19/South Africa/KRISP-0017/2020|EPI ISL 467433|B.1.5|South Africa|2020-04-03	Africa|hCoV-19/South Africa/KRISP-K002724/2020|EPI ISL 529724|B.1|South Africa|2020-08-12	0.0003361141	Africa
Africa|hCoV-19/South Africa/KRISP-0019/2020|EPI ISL 467434|B.1.5|South Africa|2020-04-02	Africa|hCoV-19/South Africa/KRISP-K002724/2020|EPI ISL 529724|B.1|South Africa|2020-08-12	0.0003361141	Africa
Africa|hCoV-19/South Africa/KRISP-0021/2020|EPI ISL 467435|B.1.5|South Africa|2020-04-02	Africa|hCoV-19/South Africa/KRISP-K002724/2020|EPI ISL 529724|B.1|South Africa|2020-08-12	0.0003698946	Africa
Africa|hCoV-19/South Africa/KRISP-0024/2020|EPI ISL 467436|B.1.106|South Africa|2020-04-01	Africa|hCoV-19/South Africa/KRISP-K002724/2020|EPI ISL 529724|B.1|South Africa|2020-08-12	0.0003801058	Africa
Africa|hCoV-19/South Africa/KRISP-0026/2020|EPI ISL 467437|B.1.106|South Africa|2020-04-01	Africa|hCoV-19/South Africa/KRISP-K002724/2020|EPI ISL 529724|B.1|South Africa|2020-08-12	0.0003700693	Africa
Africa|hCoV-19/South Africa/KRISP-0028/2020|EPI ISL 467438|B.1.106|South Africa|2020-04-02	Africa|hCoV-19/South Africa/KRISP-K002724/2020|EPI ISL 529724|B.1|South Africa|2020-08-12	0.0003809301	Africa
Africa|hCoV-19/South Africa/KRISP-0029/2020|EPI ISL 467439|B.1.5|South Africa|2020-04-02	Africa|hCoV-19/South Africa/KRISP-K002724/2020|EPI ISL 529724|B.1|South Africa|2020-08-12	0.0003874536	Africa
Africa|hCoV-19/South Africa/KRISP-0033/2020|EPI ISL 467440|B.1.106|South Africa|2020-04-01	Africa|hCoV-19/South Africa/KRISP-K002724/2020|EPI ISL 529724|B.1|South Africa|2020-08-12	0.0003401375	Africa
Africa|hCoV-19/South Africa/KRISP-0035/2020|EPI ISL 467441|B.1.5|South Africa|2020-03-27	Africa|hCoV-19/South Africa/KRISP-K002724/2020|EPI ISL 529724|B.1|South Africa|2020-08-12	0.0003361028	Africa
Africa|hCoV-19/South Africa/KRISP-0041/2020|EPI ISL 467443|B.1.5|South Africa|2020-03-25	Africa|hCoV-19/South Africa/KRISP-K002724/2020|EPI ISL 529724|B.1|South Africa|2020-08-12	0.0003361028	Africa
Africa|hCoV-19/South Africa/KRISP-005/2020|EPI ISL 455630|B.1.5|South Africa|2020-04-29	Africa|hCoV-19/South Africa/KRISP-K002724/2020|EPI ISL 529724|B.1|South Africa|2020-08-12	0.0003844386	Africa
Africa|hCoV-19/South Africa/KRISP-0055/2020|EPI ISL 467444|B.1.5|South Africa|2020-03-24	Africa|hCoV-19/South Africa/KRISP-K002724/2020|EPI ISL 529724|B.1|South Africa|2020-08-12	0.0003361024	Africa
Africa|hCoV-19/South Africa/KRISP-0056/2020|EPI ISL 467445|B.1.5|South Africa|2020-04-04	Africa|hCoV-19/South Africa/KRISP-K002724/2020|EPI ISL 529724|B.1|South Africa|2020-08-12	0.0004033748	Africa
Africa|hCoV-19/South Africa/KRISP-0057/2020|EPI ISL 467446|B.1.5|South Africa|2020-03-29	Africa|hCoV-19/South Africa/KRISP-K002724/2020|EPI ISL 529724|B.1|South Africa|2020-08-12	0.0003364647	Africa
Africa|hCoV-19/South Africa/KRISP-0059/2020|EPI ISL 467448|B.1.5|South Africa|2020-04-01	Africa|hCoV-19/South Africa/KRISP-K002724/2020|EPI ISL 529724|B.1|South Africa|2020-08-12	0.0004088951	Africa
Africa|hCoV-19/South Africa/KRISP-0065/2020|EPI ISL 467449|B.1.106|South Africa|2020-04-04	Africa|hCoV-19/South Africa/KRISP-K002724/2020|EPI ISL 529724|B.1|South Africa|2020-08-12	0.0003702680	Africa
Africa|hCoV-19/South Africa/KRISP-0066/2020|EPI ISL 467450|B.1.106|South Africa|2020-04-03	Africa|hCoV-19/South Africa/KRISP-K002724/2020|EPI ISL 529724|B.1|South Africa|2020-08-12	0.0003697205	Africa
Africa|hCoV-19/South Africa/KRISP-0067/2020|EPI ISL 467451|B.1.5|South Africa|2020-04-03	Africa|hCoV-19/South Africa/KRISP-K002724/2020|EPI ISL 529724|B.1|South Africa|2020-08-12	0.0003361028	Africa
Africa|hCoV-19/South Africa/KRISP-0074/2020|EPI ISL 467452|B.1.106|South Africa|2020-04-04	Africa|hCoV-19/South Africa/KRISP-K002724/2020|EPI ISL 529724|B.1|South Africa|2020-08-12	0.0003777691	Africa
Africa|hCoV-19/South Africa/KRISP-0075/2020|EPI ISL 467453|B.1.106|South Africa|2020-04-04	Africa|hCoV-19/South Africa/KRISP-K002724/2020|EPI ISL 529724|B.1|South Africa|2020-08-12	0.0003699195	Africa
Africa|hCoV-19/South Africa/KRISP-0080/2020|EPI ISL 467454|B.1.106|South Africa|2020-04-01	Africa|hCoV-19/South Africa/KRISP-K002724/2020|EPI ISL 529724|B.1|South Africa|2020-08-12	0.0003697206	Africa
Africa|hCoV-19/South Africa/KRISP-0081/2020|EPI ISL 467455|B.1.106|South Africa|2020-04-06	Africa|hCoV-19/South Africa/KRISP-K002724/2020|EPI ISL 529724|B.1|South Africa|2020-08-12	0.0003697206	Africa
Africa|hCoV-19/South Africa/KRISP-0084/2020|EPI ISL 467456|B.1.106|South Africa|2020-04-05	Africa|hCoV-19/South Africa/KRISP-K002724/2020|EPI ISL 529724|B.1|South Africa|2020-08-12	0.0003697206	Africa
Africa|hCoV-19/South Africa/KRISP-0088/2020|EPI ISL 467457|B.1.106|South Africa|2020-04-07	Africa|hCoV-19/South Africa/KRISP-K002724/2020|EPI ISL 529724|B.1|South Africa|2020-08-12	0.0003697206	Africa
Africa|hCoV-19/South Africa/KRISP-0089/2020|EPI ISL 467458|B.1.106|South Africa|2020-04-05	Africa|hCoV-19/South Africa/KRISP-K002724/2020|EPI ISL 529724|B.1|South Africa|2020-08-12	0.0003770310	Africa
Africa|hCoV-19/South Africa/KRISP-0090/2020|EPI ISL 467459|B.1.106|South Africa|2020-04-03	Africa|hCoV-19/South Africa/KRISP-K002724/2020|EPI ISL 529724|B.1|South Africa|2020-08-12	0.0003783010	Africa
Africa|hCoV-19/South Africa/KRISP-0096/2020|EPI ISL 467461|B.1.106|South Africa|2020-04-01	Africa|hCoV-19/South Africa/KRISP-K002724/2020|EPI ISL 529724|B.1|South Africa|2020-08-12	0.0003726381	Africa
Africa|hCoV-19/South Africa/KRISP-0097/2020|EPI ISL 467462|B.1.106|South Africa|2020-04-01	Africa|hCoV-19/South Africa/KRISP-K002724/2020|EPI ISL 529724|B.1|South Africa|2020-08-12	0.0003699569	Africa
Africa|hCoV-19/South Africa/KRISP-0111/2020|EPI ISL 467465|B.1.106|South Africa|2020-04-01	Africa|hCoV-19/South Africa/KRISP-K002724/2020|EPI ISL 529724|B.1|South Africa|2020-08-12	0.0004725352	Africa
Africa|hCoV-19/South Africa/KRISP-0113/2020|EPI ISL 467467|B.1.106|South Africa|2020-04-05	Africa|hCoV-19/South Africa/KRISP-K002724/2020|EPI ISL 529724|B.1|South Africa|2020-08-12	0.0004033572	Africa
Africa|hCoV-19/South Africa/KRISP-0115/2020|EPI ISL 467468|B.1.5|South Africa|2020-04-04	Africa|hCoV-19/South Africa/KRISP-K002724/2020|EPI ISL 529724|B.1|South Africa|2020-08-12	0.0003361028	Africa
Africa|hCoV-19/South Africa/KRISP-0118/2020|EPI ISL 467470|B.1.106|South Africa|2020-04-01	Africa|hCoV-19/South Africa/KRISP-K002724/2020|EPI ISL 529724|B.1|South Africa|2020-08-12	0.0003697330	Africa
Africa|hCoV-19/South Africa/KRISP-0119/2020|EPI ISL 467471|B.1.5|South Africa|2020-04-01	Africa|hCoV-19/South Africa/KRISP-K002724/2020|EPI ISL 529724|B.1|South Africa|2020-08-12	0.0003361028	Africa
Africa|hCoV-19/South Africa/KRISP-012/2020|EPI ISL 421576|B.1.1.10|South Africa|2020-04-01	Africa|hCoV-19/South Africa/KRISP-K002724/2020|EPI ISL 529724|B.1|South Africa|2020-08-12	0.0005721036	Africa
Africa|hCoV-19/South Africa/KRISP-0120/2020|EPI ISL 467472|B.1.106|South Africa|2020-04-01	Africa|hCoV-19/South Africa/KRISP-K002724/2020|EPI ISL 529724|B.1|South Africa|2020-08-12	0.0004033573	Africa
Africa|hCoV-19/South Africa/KRISP-0123/2020|EPI ISL 467475|B.1.5|South Africa|2020-05-14	Africa|hCoV-19/South Africa/KRISP-K002724/2020|EPI ISL 529724|B.1|South Africa|2020-08-12	0.0004369808	Africa
Africa|hCoV-19/South Africa/KRISP-0124/2020|EPI ISL 467476|B.1.1.57|South Africa|2020-05-13	Africa|hCoV-19/South Africa/KRISP-K002724/2020|EPI ISL 529724|B.1|South Africa|2020-08-12	0.0004399914	Africa
Africa|hCoV-19/South Africa/KRISP-0125/2020|EPI ISL 467477|B.1.1.52|South Africa|2020-05-13	Africa|hCoV-19/South Africa/KRISP-K002724/2020|EPI ISL 529724|B.1|South Africa|2020-08-12	0.0005379020	Africa
Africa|hCoV-19/South Africa/KRISP-0126/2020|EPI ISL 467478|B.1.1.40|South Africa|2020-05-13	Africa|hCoV-19/South Africa/KRISP-K002724/2020|EPI ISL 529724|B.1|South Africa|2020-08-12	0.0006387973	Africa
Africa|hCoV-19/South Africa/KRISP-0127/2020|EPI ISL 467479|B.1.5.19|South Africa|2020-05-13	Africa|hCoV-19/South Africa/KRISP-K002724/2020|EPI ISL 529724|B.1|South Africa|2020-08-12	0.0004369705	Africa
Africa|hCoV-19/South Africa/KRISP-0128/2020|EPI ISL 467480|B.1.1.57|South Africa|2020-05-13	Africa|hCoV-19/South Africa/KRISP-K002724/2020|EPI ISL 529724|B.1|South Africa|2020-08-12	0.0004388628	Africa
Africa|hCoV-19/South Africa/KRISP-0129/2020|EPI ISL 467481|B.1.1.52|South Africa|2020-05-13	Africa|hCoV-19/South Africa/KRISP-K002724/2020|EPI ISL 529724|B.1|South Africa|2020-08-12	0.0005715325	Africa
Africa|hCoV-19/South Africa/KRISP-0130/2020|EPI ISL 467482|B.1.1.57|South Africa|2020-05-13	Africa|hCoV-19/South Africa/KRISP-K002724/2020|EPI ISL 529724|B.1|South Africa|2020-08-12	0.0005042628	Africa
Africa|hCoV-19/South Africa/KRISP-0131/2020|EPI ISL 467483|B.1.5|South Africa|2020-05-13	Africa|hCoV-19/South Africa/KRISP-K002724/2020|EPI ISL 529724|B.1|South Africa|2020-08-12	0.0004033587	Africa
Africa|hCoV-19/South Africa/KRISP-0132/2020|EPI ISL 467484|B.1.1.40|South Africa|2020-05-13	Africa|hCoV-19/South Africa/KRISP-K002724/2020|EPI ISL 529724|B.1|South Africa|2020-08-12	0.0005378785	Africa
Africa|hCoV-19/South Africa/KRISP-0133/2020|EPI ISL 467485|B.1.1.57|South Africa|2020-05-13	Africa|hCoV-19/South Africa/KRISP-K002724/2020|EPI ISL 529724|B.1|South Africa|2020-08-12	0.0005379020	Africa
Africa|hCoV-19/South Africa/KRISP-0134/2020|EPI ISL 467486|B.1.1.206|South Africa|2020-05-14	Africa|hCoV-19/South Africa/KRISP-K002724/2020|EPI ISL 529724|B.1|South Africa|2020-08-12	0.0005042509	Africa
Africa|hCoV-19/South Africa/KRISP-0135/2020|EPI ISL 467487|B.1.1.57|South Africa|2020-05-14	Africa|hCoV-19/South Africa/KRISP-K002724/2020|EPI ISL 529724|B.1|South Africa|2020-08-12	0.0004406027	Africa
Africa|hCoV-19/South Africa/KRISP-0136/2020|EPI ISL 467488|B.1.5|South Africa|2020-05-14	Africa|hCoV-19/South Africa/KRISP-K002724/2020|EPI ISL 529724|B.1|South Africa|2020-08-12	0.0004706137	Africa
Africa|hCoV-19/South Africa/KRISP-0137/2020|EPI ISL 467489|B.1.1.52|South Africa|2020-05-14	Africa|hCoV-19/South Africa/KRISP-K002724/2020|EPI ISL 529724|B.1|South Africa|2020-08-12	0.0005379019	Africa
Africa|hCoV-19/South Africa/KRISP-0138/2020|EPI ISL 467490|B.1.1.53|South Africa|2020-05-14	Africa|hCoV-19/South Africa/KRISP-K002724/2020|EPI ISL 529724|B.1|South Africa|2020-08-12	0.0005379146	Africa
Africa|hCoV-19/South Africa/KRISP-0139/2020|EPI ISL 467491|B.1.1|South Africa|2020-05-16	Africa|hCoV-19/South Africa/KRISP-K002724/2020|EPI ISL 529724|B.1|South Africa|2020-08-12	0.0005042729	Africa
Africa|hCoV-19/South Africa/KRISP-0143/2020|EPI ISL 467493|B.1.1.56|South Africa|2020-05-21	Africa|hCoV-19/South Africa/KRISP-K002724/2020|EPI ISL 529724|B.1|South Africa|2020-08-12	0.0005042509	Africa
Africa|hCoV-19/South Africa/KRISP-0144/2020|EPI ISL 467494|B.1.5.16|South Africa|2020-05-30	Africa|hCoV-19/South Africa/KRISP-K002724/2020|EPI ISL 529724|B.1|South Africa|2020-08-12	0.0004033668	Africa
Africa|hCoV-19/South Africa/KRISP-0145/2020|EPI ISL 467495|B.1.106|South Africa|2020-05-30	Africa|hCoV-19/South Africa/KRISP-K002724/2020|EPI ISL 529724|B.1|South Africa|2020-08-12	0.0004033397	Africa
Africa|hCoV-19/South Africa/KRISP-0148/2020|EPI ISL 467498|B.1.1|South Africa|2020-05-30	Africa|hCoV-19/South Africa/KRISP-K002724/2020|EPI ISL 529724|B.1|South Africa|2020-08-12	0.0005379381	Africa
Africa|hCoV-19/South Africa/KRISP-0149/2020|EPI ISL 467499|B.1.1|South Africa|2020-05-30	Africa|hCoV-19/South Africa/KRISP-K002724/2020|EPI ISL 529724|B.1|South Africa|2020-08-12	0.0004706247	Africa
Africa|hCoV-19/South Africa/KRISP-0150/2020|EPI ISL 467500|B.1.1.75|South Africa|2020-05-30	Africa|hCoV-19/South Africa/KRISP-K002724/2020|EPI ISL 529724|B.1|South Africa|2020-08-12	0.0006387845	Africa
Africa|hCoV-19/South Africa/KRISP-0151/2020|EPI ISL 467501|B.1.1|South Africa|2020-06-01	Africa|hCoV-19/South Africa/KRISP-K002724/2020|EPI ISL 529724|B.1|South Africa|2020-08-12	0.0005388693	Africa
Africa|hCoV-19/South Africa/KRISP-0152/2020|EPI ISL 467502|B.1.1|South Africa|2020-06-01	Africa|hCoV-19/South Africa/KRISP-K002724/2020|EPI ISL 529724|B.1|South Africa|2020-08-12	0.0005042729	Africa
Africa|hCoV-19/South Africa/KRISP-0153/2020|EPI ISL 467503|B.1.1|South Africa|2020-06-01	Africa|hCoV-19/South Africa/KRISP-K002724/2020|EPI ISL 529724|B.1|South Africa|2020-08-12	0.0005379020	Africa
Africa|hCoV-19/South Africa/KRISP-0154/2020|EPI ISL 467504|B.1.1|South Africa|2020-06-01	Africa|hCoV-19/South Africa/KRISP-K002724/2020|EPI ISL 529724|B.1|South Africa|2020-08-12	0.0004399274	Africa
Africa|hCoV-19/South Africa/KRISP-0155/2020|EPI ISL 467505|B.1.106|South Africa|2020-06-01	Africa|hCoV-19/South Africa/KRISP-K002724/2020|EPI ISL 529724|B.1|South Africa|2020-08-12	0.0004429787	Africa
Africa|hCoV-19/South Africa/KRISP-0157/2020|EPI ISL 467507|B.1.1.273|South Africa|2020-05-25	Africa|hCoV-19/South Africa/KRISP-K002724/2020|EPI ISL 529724|B.1|South Africa|2020-08-12	0.0005715208	Africa
Africa|hCoV-19/South Africa/KRISP-0158/2020|EPI ISL 467508|B.1.106|South Africa|2020-05-28	Africa|hCoV-19/South Africa/KRISP-K002724/2020|EPI ISL 529724|B.1|South Africa|2020-08-12	0.0004706230	Africa
Africa|hCoV-19/South Africa/KRISP-0159/2020|EPI ISL 467509|B.1.5|South Africa|2020-06-01	Africa|hCoV-19/South Africa/KRISP-K002724/2020|EPI ISL 529724|B.1|South Africa|2020-08-12	0.0003361028	Africa
Africa|hCoV-19/South Africa/KRISP-0160/2020|EPI ISL 467510|B.1.5|South Africa|2020-06-01	Africa|hCoV-19/South Africa/KRISP-K002724/2020|EPI ISL 529724|B.1|South Africa|2020-08-12	0.0003397333	Africa
Africa|hCoV-19/South Africa/KRISP-0161/2020|EPI ISL 467511|B.1.106|South Africa|2020-06-01	Africa|hCoV-19/South Africa/KRISP-K002724/2020|EPI ISL 529724|B.1|South Africa|2020-08-12	0.0004369794	Africa
Africa|hCoV-19/South Africa/KRISP-0165/2020|EPI ISL 467515|B.1.1|South Africa|2020-05-29	Africa|hCoV-19/South Africa/KRISP-K002724/2020|EPI ISL 529724|B.1|South Africa|2020-08-12	0.0004737247	Africa
Africa|hCoV-19/South Africa/KRISP-0166/2020|EPI ISL 467516|B.1.5|South Africa|2020-04-14	Africa|hCoV-19/South Africa/KRISP-K002724/2020|EPI ISL 529724|B.1|South Africa|2020-08-12	0.0004370086	Africa
Africa|hCoV-19/South Africa/KRISP-0167/2020|EPI ISL 467517|B.1.106|South Africa|2020-06-02	Africa|hCoV-19/South Africa/KRISP-K002724/2020|EPI ISL 529724|B.1|South Africa|2020-08-12	0.0004369792	Africa
Africa|hCoV-19/South Africa/KRISP-0168/2020|EPI ISL 467518|B.1.106|South Africa|2020-05-28	Africa|hCoV-19/South Africa/KRISP-K002724/2020|EPI ISL 529724|B.1|South Africa|2020-08-12	0.0004369792	Africa
Africa|hCoV-19/South Africa/KRISP-0169/2020|EPI ISL 467519|B.1|South Africa|2020-05-31	Africa|hCoV-19/South Africa/KRISP-K002724/2020|EPI ISL 529724|B.1|South Africa|2020-08-12	0.0004391741	Africa
Africa|hCoV-19/South Africa/KRISP-0170/2020|EPI ISL 467520|B.1.1.273|South Africa|2020-05-31	Africa|hCoV-19/South Africa/KRISP-K002724/2020|EPI ISL 529724|B.1|South Africa|2020-08-12	0.0005750389	Africa
Africa|hCoV-19/South Africa/KRISP-0174/2020|EPI ISL 467524|B.1.106|South Africa|2020-06-04	Africa|hCoV-19/South Africa/KRISP-K002724/2020|EPI ISL 529724|B.1|South Africa|2020-08-12	0.0004369792	Africa
Africa|hCoV-19/South Africa/KRISP-0175/2020|EPI ISL 482702|B.1.1.273|South Africa|2020-06-05	Africa|hCoV-19/South Africa/KRISP-K002724/2020|EPI ISL 529724|B.1|South Africa|2020-08-12	0.0005735202	Africa
Africa|hCoV-19/South Africa/KRISP-0178/2020|EPI ISL 482704|B.1.1.57|South Africa|2020-06-05	Africa|hCoV-19/South Africa/KRISP-K002724/2020|EPI ISL 529724|B.1|South Africa|2020-08-12	0.0005736478	Africa
Africa|hCoV-19/South Africa/KRISP-0179/2020|EPI ISL 482705|B.1.5.16|South Africa|2020-06-06	Africa|hCoV-19/South Africa/KRISP-K002724/2020|EPI ISL 529724|B.1|South Africa|2020-08-12	0.0005378893	Africa
Africa|hCoV-19/South Africa/KRISP-0185/2020|EPI ISL 482708|B.1.1|South Africa|2020-06-07	Africa|hCoV-19/South Africa/KRISP-K002724/2020|EPI ISL 529724|B.1|South Africa|2020-08-12	0.0005379254	Africa
Africa|hCoV-19/South Africa/KRISP-0190/2020|EPI ISL 482709|B.1.1.273|South Africa|2020-06-06	Africa|hCoV-19/South Africa/KRISP-K002724/2020|EPI ISL 529724|B.1|South Africa|2020-08-12	0.0005719631	Africa
Africa|hCoV-19/South Africa/KRISP-0191/2020|EPI ISL 482710|B.1.106|South Africa|2020-06-04	Africa|hCoV-19/South Africa/KRISP-K002724/2020|EPI ISL 529724|B.1|South Africa|2020-08-12	0.0004708557	Africa
Africa|hCoV-19/South Africa/KRISP-0193/2020|EPI ISL 482848|B.1.106|South Africa|2020-06-03	Africa|hCoV-19/South Africa/KRISP-K002724/2020|EPI ISL 529724|B.1|South Africa|2020-08-12	0.0004411153	Africa
Africa|hCoV-19/South Africa/KRISP-0194/2020|EPI ISL 482849|B.1.106|South Africa|2020-06-06	Africa|hCoV-19/South Africa/KRISP-K002724/2020|EPI ISL 529724|B.1|South Africa|2020-08-12	0.0004527585	Africa
Africa|hCoV-19/South Africa/KRISP-0195/2020|EPI ISL 482850|B.1.106|South Africa|2020-06-07	Africa|hCoV-19/South Africa/KRISP-K002724/2020|EPI ISL 529724|B.1|South Africa|2020-08-12	0.0004818082	Africa
Africa|hCoV-19/South Africa/KRISP-0196/2020|EPI ISL 482712|B.1.106|South Africa|2020-06-08	Africa|hCoV-19/South Africa/KRISP-K002724/2020|EPI ISL 529724|B.1|South Africa|2020-08-12	0.0005042272	Africa
Africa|hCoV-19/South Africa/KRISP-0197/2020|EPI ISL 482713|B.1.1.206|South Africa|2020-06-08	Africa|hCoV-19/South Africa/KRISP-K002724/2020|EPI ISL 529724|B.1|South Africa|2020-08-12	0.0005450101	Africa
Africa|hCoV-19/South Africa/KRISP-0198/2020|EPI ISL 482851|B.1.1|South Africa|2020-06-11	Africa|hCoV-19/South Africa/KRISP-K002724/2020|EPI ISL 529724|B.1|South Africa|2020-08-12	0.0005115584	Africa
Africa|hCoV-19/South Africa/KRISP-0199/2020|EPI ISL 482714|B.1.5|South Africa|2020-06-11	Africa|hCoV-19/South Africa/KRISP-K002724/2020|EPI ISL 529724|B.1|South Africa|2020-08-12	0.0004766312	Africa
Africa|hCoV-19/South Africa/KRISP-02/2020|EPI ISL 421572|B|South Africa|2020-03-23	Africa|hCoV-19/South Africa/KRISP-K002724/2020|EPI ISL 529724|B.1|South Africa|2020-08-12	0.0006873809	Africa
Africa|hCoV-19/South Africa/KRISP-0200/2020|EPI ISL 482715|B.1.5|South Africa|2020-06-11	Africa|hCoV-19/South Africa/KRISP-K002724/2020|EPI ISL 529724|B.1|South Africa|2020-08-12	0.0004083469	Africa
Africa|hCoV-19/South Africa/KRISP-0201/2020|EPI ISL 482716|B.1.1|South Africa|2020-06-11	Africa|hCoV-19/South Africa/KRISP-K002724/2020|EPI ISL 529724|B.1|South Africa|2020-08-12	0.0004706246	Africa
Africa|hCoV-19/South Africa/KRISP-0203/2020|EPI ISL 482852|B.1.1|South Africa|2020-06-11	Africa|hCoV-19/South Africa/KRISP-K002724/2020|EPI ISL 529724|B.1|South Africa|2020-08-12	0.0005045782	Africa
Africa|hCoV-19/South Africa/KRISP-0206/2020|EPI ISL 482719|B.1.5|South Africa|2020-06-11	Africa|hCoV-19/South Africa/KRISP-K002724/2020|EPI ISL 529724|B.1|South Africa|2020-08-12	0.0004380687	Africa
Africa|hCoV-19/South Africa/KRISP-0211/2020|EPI ISL 482720|B.1.5|South Africa|2020-06-11	Africa|hCoV-19/South Africa/KRISP-K002724/2020|EPI ISL 529724|B.1|South Africa|2020-08-12	0.0004034929	Africa
Africa|hCoV-19/South Africa/KRISP-0212/2020|EPI ISL 482721|B.1.5|South Africa|2020-06-11	Africa|hCoV-19/South Africa/KRISP-K002724/2020|EPI ISL 529724|B.1|South Africa|2020-08-12	0.0004045537	Africa
Africa|hCoV-19/South Africa/KRISP-0213/2020|EPI ISL 482722|B.1.5|South Africa|2020-06-11	Africa|hCoV-19/South Africa/KRISP-K002724/2020|EPI ISL 529724|B.1|South Africa|2020-08-12	0.0003700066	Africa
Africa|hCoV-19/South Africa/KRISP-0214/2020|EPI ISL 482723|B.1.5|South Africa|2020-06-11	Africa|hCoV-19/South Africa/KRISP-K002724/2020|EPI ISL 529724|B.1|South Africa|2020-08-12	0.0004725926	Africa
Africa|hCoV-19/South Africa/KRISP-0224/2020|EPI ISL 482724|B.1.144|South Africa|2020-06-11	Africa|hCoV-19/South Africa/KRISP-K002724/2020|EPI ISL 529724|B.1|South Africa|2020-08-12	0.0004082416	Africa
Africa|hCoV-19/South Africa/KRISP-0243/2020|EPI ISL 482725|B.1.140|South Africa|2020-06-14	Africa|hCoV-19/South Africa/KRISP-K002724/2020|EPI ISL 529724|B.1|South Africa|2020-08-12	0.0005517047	Africa
Africa|hCoV-19/South Africa/KRISP-0245/2020|EPI ISL 482726|B.1.144|South Africa|2020-06-14	Africa|hCoV-19/South Africa/KRISP-K002724/2020|EPI ISL 529724|B.1|South Africa|2020-08-12	0.0004369790	Africa
Africa|hCoV-19/South Africa/KRISP-0255/2020|EPI ISL 482728|B.1.5|South Africa|2020-06-14	Africa|hCoV-19/South Africa/KRISP-K002724/2020|EPI ISL 529724|B.1|South Africa|2020-08-12	0.0004076925	Africa
Africa|hCoV-19/South Africa/KRISP-0259/2020|EPI ISL 482729|B.1|South Africa|2020-06-15	Africa|hCoV-19/South Africa/KRISP-K002724/2020|EPI ISL 529724|B.1|South Africa|2020-08-12	0.0005130627	Africa
Africa|hCoV-19/South Africa/KRISP-0260/2020|EPI ISL 482730|B.1.140|South Africa|2020-06-15	Africa|hCoV-19/South Africa/KRISP-K002724/2020|EPI ISL 529724|B.1|South Africa|2020-08-12	0.0006152625	Africa
Africa|hCoV-19/South Africa/KRISP-0261/2020|EPI ISL 482731|B.1.5|South Africa|2020-06-15	Africa|hCoV-19/South Africa/KRISP-K002724/2020|EPI ISL 529724|B.1|South Africa|2020-08-12	0.0004765090	Africa
Africa|hCoV-19/South Africa/KRISP-0266/2020|EPI ISL 482853|B.1.1|South Africa|2020-06-17	Africa|hCoV-19/South Africa/KRISP-K002724/2020|EPI ISL 529724|B.1|South Africa|2020-08-12	0.0006388814	Africa
Africa|hCoV-19/South Africa/KRISP-0267/2020|EPI ISL 482854|A|South Africa|2020-06-17	Africa|hCoV-19/South Africa/KRISP-K002724/2020|EPI ISL 529724|B.1|South Africa|2020-08-12	0.0010233959	Africa
Africa|hCoV-19/South Africa/KRISP-0268/2020|EPI ISL 482855|B.1.1.117|South Africa|2020-06-17	Africa|hCoV-19/South Africa/KRISP-K002724/2020|EPI ISL 529724|B.1|South Africa|2020-08-12	0.0005443740	Africa
Africa|hCoV-19/South Africa/KRISP-0269/2020|EPI ISL 482856|B.1.5|South Africa|2020-06-17	Africa|hCoV-19/South Africa/KRISP-K002724/2020|EPI ISL 529724|B.1|South Africa|2020-08-12	0.0004433459	Africa
Africa|hCoV-19/South Africa/KRISP-0270/2020|EPI ISL 482857|B.1.1.117|South Africa|2020-06-17	Africa|hCoV-19/South Africa/KRISP-K002724/2020|EPI ISL 529724|B.1|South Africa|2020-08-12	0.0005770098	Africa
Africa|hCoV-19/South Africa/KRISP-0271/2020|EPI ISL 482858|B.1.1|South Africa|2020-06-17	Africa|hCoV-19/South Africa/KRISP-K002724/2020|EPI ISL 529724|B.1|South Africa|2020-08-12	0.0006176082	Africa
Africa|hCoV-19/South Africa/KRISP-0272/2020|EPI ISL 482859|B.1.1|South Africa|2020-06-17	Africa|hCoV-19/South Africa/KRISP-K002724/2020|EPI ISL 529724|B.1|South Africa|2020-08-12	0.0004792847	Africa
Africa|hCoV-19/South Africa/KRISP-0273/2020|EPI ISL 482860|B.1.1.57|South Africa|2020-06-18	Africa|hCoV-19/South Africa/KRISP-K002724/2020|EPI ISL 529724|B.1|South Africa|2020-08-12	0.0006504265	Africa
Africa|hCoV-19/South Africa/KRISP-0274/2020|EPI ISL 482861|B.1.1.57|South Africa|2020-06-18	Africa|hCoV-19/South Africa/KRISP-K002724/2020|EPI ISL 529724|B.1|South Africa|2020-08-12	0.0006491606	Africa
Africa|hCoV-19/South Africa/KRISP-0275/2020|EPI ISL 482862|B.1.1|South Africa|2020-06-18	Africa|hCoV-19/South Africa/KRISP-K002724/2020|EPI ISL 529724|B.1|South Africa|2020-08-12	0.0005053894	Africa
Africa|hCoV-19/South Africa/KRISP-0276/2020|EPI ISL 482863|B.1.1.57|South Africa|2020-06-18	Africa|hCoV-19/South Africa/KRISP-K002724/2020|EPI ISL 529724|B.1|South Africa|2020-08-12	0.0006521229	Africa
Africa|hCoV-19/South Africa/KRISP-0277/2020|EPI ISL 482864|B.1.1.273|South Africa|2020-06-16	Africa|hCoV-19/South Africa/KRISP-K002724/2020|EPI ISL 529724|B.1|South Africa|2020-08-12	0.0007204631	Africa
Africa|hCoV-19/South Africa/KRISP-0278/2020|EPI ISL 482865|B.1.1.75|South Africa|2020-06-16	Africa|hCoV-19/South Africa/KRISP-K002724/2020|EPI ISL 529724|B.1|South Africa|2020-08-12	0.0005760768	Africa
Africa|hCoV-19/South Africa/KRISP-0279/2020|EPI ISL 482866|B.1.1.56|South Africa|2020-06-16	Africa|hCoV-19/South Africa/KRISP-K002724/2020|EPI ISL 529724|B.1|South Africa|2020-08-12	0.0006203935	Africa
Africa|hCoV-19/South Africa/KRISP-0280/2020|EPI ISL 482867|B.1.1.206|South Africa|2020-06-16	Africa|hCoV-19/South Africa/KRISP-K002724/2020|EPI ISL 529724|B.1|South Africa|2020-08-12	0.0005715322	Africa
Africa|hCoV-19/South Africa/KRISP-0281/2020|EPI ISL 482868|B.1.1.206|South Africa|2020-06-16	Africa|hCoV-19/South Africa/KRISP-K002724/2020|EPI ISL 529724|B.1|South Africa|2020-08-12	0.0005497148	Africa
Africa|hCoV-19/South Africa/KRISP-0282/2020|EPI ISL 482869|B.1.1.206|South Africa|2020-06-16	Africa|hCoV-19/South Africa/KRISP-K002724/2020|EPI ISL 529724|B.1|South Africa|2020-08-12	0.0005838433	Africa
Africa|hCoV-19/South Africa/KRISP-0283/2020|EPI ISL 482870|B.1.1.206|South Africa|2020-06-16	Africa|hCoV-19/South Africa/KRISP-K002724/2020|EPI ISL 529724|B.1|South Africa|2020-08-12	0.0005936142	Africa
Africa|hCoV-19/South Africa/KRISP-0284/2020|EPI ISL 482871|B.1.1.206|South Africa|2020-06-16	Africa|hCoV-19/South Africa/KRISP-K002724/2020|EPI ISL 529724|B.1|South Africa|2020-08-12	0.0006444792	Africa
Africa|hCoV-19/South Africa/KRISP-0285/2020|EPI ISL 482872|B.1.1.206|South Africa|2020-06-16	Africa|hCoV-19/South Africa/KRISP-K002724/2020|EPI ISL 529724|B.1|South Africa|2020-08-12	0.0005817855	Africa
Africa|hCoV-19/South Africa/KRISP-0286/2020|EPI ISL 487277|B.1.1|South Africa|2020-06-26	Africa|hCoV-19/South Africa/KRISP-K002724/2020|EPI ISL 529724|B.1|South Africa|2020-08-12	0.0004706248	Africa
Africa|hCoV-19/South Africa/KRISP-0287/2020|EPI ISL 487278|B.1.1.84|South Africa|2020-06-26	Africa|hCoV-19/South Africa/KRISP-K002724/2020|EPI ISL 529724|B.1|South Africa|2020-08-12	0.0005086790	Africa
Africa|hCoV-19/South Africa/KRISP-0288/2020|EPI ISL 487279|B.1.140|South Africa|2020-06-26	Africa|hCoV-19/South Africa/KRISP-K002724/2020|EPI ISL 529724|B.1|South Africa|2020-08-12	0.0004796082	Africa
Africa|hCoV-19/South Africa/KRISP-0290/2020|EPI ISL 487280|B.1.1.84|South Africa|2020-06-26	Africa|hCoV-19/South Africa/KRISP-K002724/2020|EPI ISL 529724|B.1|South Africa|2020-08-12	0.0005395471	Africa
Africa|hCoV-19/South Africa/KRISP-0291/2020|EPI ISL 487281|B.1.1.84|South Africa|2020-06-26	Africa|hCoV-19/South Africa/KRISP-K002724/2020|EPI ISL 529724|B.1|South Africa|2020-08-12	0.0006062790	Africa
Africa|hCoV-19/South Africa/KRISP-0293/2020|EPI ISL 487282|B.1.5|South Africa|2020-06-25	Africa|hCoV-19/South Africa/KRISP-K002724/2020|EPI ISL 529724|B.1|South Africa|2020-08-12	0.0005532494	Africa
Africa|hCoV-19/South Africa/KRISP-0296/2020|EPI ISL 487284|B.1.1.57|South Africa|2020-06-26	Africa|hCoV-19/South Africa/KRISP-K002724/2020|EPI ISL 529724|B.1|South Africa|2020-08-12	0.0004785477	Africa
Africa|hCoV-19/South Africa/KRISP-0297/2020|EPI ISL 487285|B.1.1.84|South Africa|2020-06-26	Africa|hCoV-19/South Africa/KRISP-K002724/2020|EPI ISL 529724|B.1|South Africa|2020-08-12	0.0003738120	Africa
Africa|hCoV-19/South Africa/KRISP-0299/2020|EPI ISL 487287|B.1.140|South Africa|2020-06-25	Africa|hCoV-19/South Africa/KRISP-K002724/2020|EPI ISL 529724|B.1|South Africa|2020-08-12	0.0005427252	Africa
Africa|hCoV-19/South Africa/KRISP-0300/2020|EPI ISL 487288|B.1.140|South Africa|2020-06-25	Africa|hCoV-19/South Africa/KRISP-K002724/2020|EPI ISL 529724|B.1|South Africa|2020-08-12	0.0005042727	Africa
Africa|hCoV-19/South Africa/KRISP-0302/2020|EPI ISL 487289|B.1.5|South Africa|2020-06-24	Africa|hCoV-19/South Africa/KRISP-K002724/2020|EPI ISL 529724|B.1|South Africa|2020-08-12	0.0005180621	Africa
Africa|hCoV-19/South Africa/KRISP-0303/2020|EPI ISL 487348|B.1.144|South Africa|2020-06-25	Africa|hCoV-19/South Africa/KRISP-K002724/2020|EPI ISL 529724|B.1|South Africa|2020-08-12	0.0005468955	Africa
Africa|hCoV-19/South Africa/KRISP-0305/2020|EPI ISL 487291|B.1.1.206|South Africa|2020-06-24	Africa|hCoV-19/South Africa/KRISP-K002724/2020|EPI ISL 529724|B.1|South Africa|2020-08-12	0.0004905736	Africa
Africa|hCoV-19/South Africa/KRISP-0308/2020|EPI ISL 487292|C.1|South Africa|2020-06-24	Africa|hCoV-19/South Africa/KRISP-K002724/2020|EPI ISL 529724|B.1|South Africa|2020-08-12	0.0006437965	Africa
Africa|hCoV-19/South Africa/KRISP-0309/2020|EPI ISL 487293|C.1|South Africa|2020-06-24	Africa|hCoV-19/South Africa/KRISP-K002724/2020|EPI ISL 529724|B.1|South Africa|2020-08-12	0.0006935225	Africa
Africa|hCoV-19/South Africa/KRISP-0310/2020|EPI ISL 487294|C.1|South Africa|2020-06-24	Africa|hCoV-19/South Africa/KRISP-K002724/2020|EPI ISL 529724|B.1|South Africa|2020-08-12	0.0006457270	Africa
Africa|hCoV-19/South Africa/KRISP-0312/2020|EPI ISL 487295|B.1.1.62|South Africa|2020-06-24	Africa|hCoV-19/South Africa/KRISP-K002724/2020|EPI ISL 529724|B.1|South Africa|2020-08-12	0.0005064056	Africa
Africa|hCoV-19/South Africa/KRISP-0318/2020|EPI ISL 487297|B.1.1.206|South Africa|2020-06-23	Africa|hCoV-19/South Africa/KRISP-K002724/2020|EPI ISL 529724|B.1|South Africa|2020-08-12	0.0005381371	Africa
Africa|hCoV-19/South Africa/KRISP-0321/2020|EPI ISL 487298|B.1.1.206|South Africa|2020-06-24	Africa|hCoV-19/South Africa/KRISP-K002724/2020|EPI ISL 529724|B.1|South Africa|2020-08-12	0.0006202015	Africa
Africa|hCoV-19/South Africa/KRISP-0322/2020|EPI ISL 487299|B.1.1.288|South Africa|2020-06-24	Africa|hCoV-19/South Africa/KRISP-K002724/2020|EPI ISL 529724|B.1|South Africa|2020-08-12	0.0004867045	Africa
Africa|hCoV-19/South Africa/KRISP-0323/2020|EPI ISL 487300|B.1.1.288|South Africa|2020-06-24	Africa|hCoV-19/South Africa/KRISP-K002724/2020|EPI ISL 529724|B.1|South Africa|2020-08-12	0.0004783087	Africa
Africa|hCoV-19/South Africa/KRISP-0327/2020|EPI ISL 487301|C.1|South Africa|2020-06-24	Africa|hCoV-19/South Africa/KRISP-K002724/2020|EPI ISL 529724|B.1|South Africa|2020-08-12	0.0006641653	Africa
Africa|hCoV-19/South Africa/KRISP-0331/2020|EPI ISL 487302|B.1.1.206|South Africa|2020-06-24	Africa|hCoV-19/South Africa/KRISP-K002724/2020|EPI ISL 529724|B.1|South Africa|2020-08-12	0.0005813811	Africa
Africa|hCoV-19/South Africa/KRISP-0332/2020|EPI ISL 487303|C.1|South Africa|2020-06-24	Africa|hCoV-19/South Africa/KRISP-K002724/2020|EPI ISL 529724|B.1|South Africa|2020-08-12	0.0006854912	Africa
Africa|hCoV-19/South Africa/KRISP-0336/2020|EPI ISL 487304|B.1.1.273|South Africa|2020-06-18	Africa|hCoV-19/South Africa/KRISP-K002724/2020|EPI ISL 529724|B.1|South Africa|2020-08-12	0.0006724771	Africa
Africa|hCoV-19/South Africa/KRISP-0337/2020|EPI ISL 495517|B.1.1.273|South Africa|2020-06-18	Africa|hCoV-19/South Africa/KRISP-K002724/2020|EPI ISL 529724|B.1|South Africa|2020-08-12	0.0006568290	Africa
Africa|hCoV-19/South Africa/KRISP-0338/2020|EPI ISL 487305|B.1.1.273|South Africa|2020-06-18	Africa|hCoV-19/South Africa/KRISP-K002724/2020|EPI ISL 529724|B.1|South Africa|2020-08-12	0.0006437458	Africa
Africa|hCoV-19/South Africa/KRISP-0339/2020|EPI ISL 487306|B.1.1.273|South Africa|2020-06-18	Africa|hCoV-19/South Africa/KRISP-K002724/2020|EPI ISL 529724|B.1|South Africa|2020-08-12	0.0006559682	Africa
Africa|hCoV-19/South Africa/KRISP-0340/2020|EPI ISL 487307|B.1.1.273|South Africa|2020-06-17	Africa|hCoV-19/South Africa/KRISP-K002724/2020|EPI ISL 529724|B.1|South Africa|2020-08-12	0.0006506234	Africa
Africa|hCoV-19/South Africa/KRISP-0342/2020|EPI ISL 495518|B.1.1.206|South Africa|2020-06-18	Africa|hCoV-19/South Africa/KRISP-K002724/2020|EPI ISL 529724|B.1|South Africa|2020-08-12	0.0005943241	Africa
Africa|hCoV-19/South Africa/KRISP-0343/2020|EPI ISL 495519|H.1|South Africa|2020-06-18	Africa|hCoV-19/South Africa/KRISP-K002724/2020|EPI ISL 529724|B.1|South Africa|2020-08-12	0.0005441276	Africa
Africa|hCoV-19/South Africa/KRISP-0344/2020|EPI ISL 495520|C.1|South Africa|2020-06-20	Africa|hCoV-19/South Africa/KRISP-K002724/2020|EPI ISL 529724|B.1|South Africa|2020-08-12	0.0008101505	Africa
Africa|hCoV-19/South Africa/KRISP-0346/2020|EPI ISL 495521|B.1.140|South Africa|2020-06-18	Africa|hCoV-19/South Africa/KRISP-K002724/2020|EPI ISL 529724|B.1|South Africa|2020-08-12	0.0005510960	Africa
Africa|hCoV-19/South Africa/KRISP-0347/2020|EPI ISL 487308|B.1.1.206|South Africa|2020-06-18	Africa|hCoV-19/South Africa/KRISP-K002724/2020|EPI ISL 529724|B.1|South Africa|2020-08-12	0.0006724901	Africa
Africa|hCoV-19/South Africa/KRISP-0348/2020|EPI ISL 487309|B.1.144|South Africa|2020-06-18	Africa|hCoV-19/South Africa/KRISP-K002724/2020|EPI ISL 529724|B.1|South Africa|2020-08-12	0.0005161854	Africa
Africa|hCoV-19/South Africa/KRISP-0349/2020|EPI ISL 487310|B.1.1.206|South Africa|2020-06-17	Africa|hCoV-19/South Africa/KRISP-K002724/2020|EPI ISL 529724|B.1|South Africa|2020-08-12	0.0005080762	Africa
Africa|hCoV-19/South Africa/KRISP-0350/2020|EPI ISL 487311|B.1.1.206|South Africa|2020-06-17	Africa|hCoV-19/South Africa/KRISP-K002724/2020|EPI ISL 529724|B.1|South Africa|2020-08-12	0.0005047258	Africa
Africa|hCoV-19/South Africa/KRISP-0352/2020|EPI ISL 487312|B.1.1.206|South Africa|2020-06-17	Africa|hCoV-19/South Africa/KRISP-K002724/2020|EPI ISL 529724|B.1|South Africa|2020-08-12	0.0005045901	Africa
Africa|hCoV-19/South Africa/KRISP-0356/2020|EPI ISL 487313|B.1.5|South Africa|2020-06-25	Africa|hCoV-19/South Africa/KRISP-K002724/2020|EPI ISL 529724|B.1|South Africa|2020-08-12	0.0005411708	Africa
Africa|hCoV-19/South Africa/KRISP-0360/2020|EPI ISL 487314|C.1|South Africa|2020-06-19	Africa|hCoV-19/South Africa/KRISP-K002724/2020|EPI ISL 529724|B.1|South Africa|2020-08-12	0.0007397223	Africa
Africa|hCoV-19/South Africa/KRISP-0361/2020|EPI ISL 487315|B.1.1.206|South Africa|2020-06-18	Africa|hCoV-19/South Africa/KRISP-K002724/2020|EPI ISL 529724|B.1|South Africa|2020-08-12	0.0006567138	Africa
Africa|hCoV-19/South Africa/KRISP-0365/2020|EPI ISL 487316|B.1.1.84|South Africa|2020-06-25	Africa|hCoV-19/South Africa/KRISP-K002724/2020|EPI ISL 529724|B.1|South Africa|2020-08-12	0.0005378915	Africa
Africa|hCoV-19/South Africa/KRISP-0366/2020|EPI ISL 487317|B.1.1|South Africa|2020-06-18	Africa|hCoV-19/South Africa/KRISP-K002724/2020|EPI ISL 529724|B.1|South Africa|2020-08-12	0.0004173074	Africa
Africa|hCoV-19/South Africa/KRISP-0367/2020|EPI ISL 487318|B.1.1.273|South Africa|2020-06-25	Africa|hCoV-19/South Africa/KRISP-K002724/2020|EPI ISL 529724|B.1|South Africa|2020-08-12	0.0006399679	Africa
Africa|hCoV-19/South Africa/KRISP-0368/2020|EPI ISL 487319|B.1.1|South Africa|2020-06-18	Africa|hCoV-19/South Africa/KRISP-K002724/2020|EPI ISL 529724|B.1|South Africa|2020-08-12	0.0004706358	Africa
Africa|hCoV-19/South Africa/KRISP-0369/2020|EPI ISL 487320|B.1.1.84|South Africa|2020-06-25	Africa|hCoV-19/South Africa/KRISP-K002724/2020|EPI ISL 529724|B.1|South Africa|2020-08-12	0.0005378785	Africa
Africa|hCoV-19/South Africa/KRISP-0370/2020|EPI ISL 487321|B.1.140|South Africa|2020-06-25	Africa|hCoV-19/South Africa/KRISP-K002724/2020|EPI ISL 529724|B.1|South Africa|2020-08-12	0.0005379254	Africa
Africa|hCoV-19/South Africa/KRISP-0372/2020|EPI ISL 487323|B.1.106|South Africa|2020-06-19	Africa|hCoV-19/South Africa/KRISP-K002724/2020|EPI ISL 529724|B.1|South Africa|2020-08-12	0.0004428536	Africa
Africa|hCoV-19/South Africa/KRISP-0373/2020|EPI ISL 487324|B.1.106|South Africa|2020-06-19	Africa|hCoV-19/South Africa/KRISP-K002724/2020|EPI ISL 529724|B.1|South Africa|2020-08-12	0.0005042491	Africa
Africa|hCoV-19/South Africa/KRISP-0375/2020|EPI ISL 487325|B.1.140|South Africa|2020-06-25	Africa|hCoV-19/South Africa/KRISP-K002724/2020|EPI ISL 529724|B.1|South Africa|2020-08-12	0.0005418227	Africa
Africa|hCoV-19/South Africa/KRISP-0376/2020|EPI ISL 487326|B.1.5|South Africa|2020-06-22	Africa|hCoV-19/South Africa/KRISP-K002724/2020|EPI ISL 529724|B.1|South Africa|2020-08-12	0.0003733968	Africa
Africa|hCoV-19/South Africa/KRISP-0377/2020|EPI ISL 495522|B.1.1|South Africa|2020-06-22	Africa|hCoV-19/South Africa/KRISP-K002724/2020|EPI ISL 529724|B.1|South Africa|2020-08-12	0.0004949627	Africa
Africa|hCoV-19/South Africa/KRISP-0378/2020|EPI ISL 487327|B.1.1.84|South Africa|2020-06-22	Africa|hCoV-19/South Africa/KRISP-K002724/2020|EPI ISL 529724|B.1|South Africa|2020-08-12	0.0005541194	Africa
Africa|hCoV-19/South Africa/KRISP-0380/2020|EPI ISL 487328|B.1.1.84|South Africa|2020-06-25	Africa|hCoV-19/South Africa/KRISP-K002724/2020|EPI ISL 529724|B.1|South Africa|2020-08-12	0.0005047431	Africa
Africa|hCoV-19/South Africa/KRISP-0382/2020|EPI ISL 495523|B.1.140|South Africa|2020-06-25	Africa|hCoV-19/South Africa/KRISP-K002724/2020|EPI ISL 529724|B.1|South Africa|2020-08-12	0.0004900429	Africa
Africa|hCoV-19/South Africa/KRISP-0383/2020|EPI ISL 495524|B.1.140|South Africa|2020-06-25	Africa|hCoV-19/South Africa/KRISP-K002724/2020|EPI ISL 529724|B.1|South Africa|2020-08-12	0.0007122902	Africa
Africa|hCoV-19/South Africa/KRISP-0384/2020|EPI ISL 495525|B.1.140|South Africa|2020-06-25	Africa|hCoV-19/South Africa/KRISP-K002724/2020|EPI ISL 529724|B.1|South Africa|2020-08-12	0.0005203509	Africa
Africa|hCoV-19/South Africa/KRISP-0386/2020|EPI ISL 487329|B.1.1.62|South Africa|2020-07-01	Africa|hCoV-19/South Africa/KRISP-K002724/2020|EPI ISL 529724|B.1|South Africa|2020-08-12	0.0005379248	Africa
Africa|hCoV-19/South Africa/KRISP-0387/2020|EPI ISL 487330|B.1.1.99|South Africa|2020-07-01	Africa|hCoV-19/South Africa/KRISP-K002724/2020|EPI ISL 529724|B.1|South Africa|2020-08-12	0.0005727724	Africa
Africa|hCoV-19/South Africa/KRISP-0388/2020|EPI ISL 487331|B.1.140|South Africa|2020-07-01	Africa|hCoV-19/South Africa/KRISP-K002724/2020|EPI ISL 529724|B.1|South Africa|2020-08-12	0.0005083737	Africa
Africa|hCoV-19/South Africa/KRISP-0389/2020|EPI ISL 487332|C.9|South Africa|2020-07-01	Africa|hCoV-19/South Africa/KRISP-K002724/2020|EPI ISL 529724|B.1|South Africa|2020-08-12	0.0007061149	Africa
Africa|hCoV-19/South Africa/KRISP-0390/2020|EPI ISL 487333|C.2|South Africa|2020-07-01	Africa|hCoV-19/South Africa/KRISP-K002724/2020|EPI ISL 529724|B.1|South Africa|2020-08-12	0.0007122931	Africa
Africa|hCoV-19/South Africa/KRISP-0391/2020|EPI ISL 487334|B.1.1.206|South Africa|2020-07-01	Africa|hCoV-19/South Africa/KRISP-K002724/2020|EPI ISL 529724|B.1|South Africa|2020-08-12	0.0005058831	Africa
Africa|hCoV-19/South Africa/KRISP-0392/2020|EPI ISL 487335|B.1.5.19|South Africa|2020-07-01	Africa|hCoV-19/South Africa/KRISP-K002724/2020|EPI ISL 529724|B.1|South Africa|2020-08-12	0.0004879763	Africa
Africa|hCoV-19/South Africa/KRISP-0393/2020|EPI ISL 487336|C.6|South Africa|2020-07-01	Africa|hCoV-19/South Africa/KRISP-K002724/2020|EPI ISL 529724|B.1|South Africa|2020-08-12	0.0006420798	Africa
Africa|hCoV-19/South Africa/KRISP-0394/2020|EPI ISL 487337|B.1.5.19|South Africa|2020-07-01	Africa|hCoV-19/South Africa/KRISP-K002724/2020|EPI ISL 529724|B.1|South Africa|2020-08-12	0.0006746998	Africa
Africa|hCoV-19/South Africa/KRISP-0395/2020|EPI ISL 487338|C.2|South Africa|2020-07-01	Africa|hCoV-19/South Africa/KRISP-K002724/2020|EPI ISL 529724|B.1|South Africa|2020-08-12	0.0007060843	Africa
Africa|hCoV-19/South Africa/KRISP-0396/2020|EPI ISL 487339|C.1|South Africa|2020-07-01	Africa|hCoV-19/South Africa/KRISP-K002724/2020|EPI ISL 529724|B.1|South Africa|2020-08-12	0.0007094088	Africa
Africa|hCoV-19/South Africa/KRISP-0397/2020|EPI ISL 487340|B.1.5|South Africa|2020-07-01	Africa|hCoV-19/South Africa/KRISP-K002724/2020|EPI ISL 529724|B.1|South Africa|2020-08-12	0.0004369704	Africa
Africa|hCoV-19/South Africa/KRISP-0398/2020|EPI ISL 487341|B.1.1.206|South Africa|2020-07-01	Africa|hCoV-19/South Africa/KRISP-K002724/2020|EPI ISL 529724|B.1|South Africa|2020-08-12	0.0005870275	Africa
Africa|hCoV-19/South Africa/KRISP-04/2020|EPI ISL 436684|B.1.1.273|South Africa|2020-03-31	Africa|hCoV-19/South Africa/KRISP-K002724/2020|EPI ISL 529724|B.1|South Africa|2020-08-12	0.0005054738	Africa
Africa|hCoV-19/South Africa/KRISP-0402/2020|EPI ISL 495527|B.1.140|South Africa|2020-06-23	Africa|hCoV-19/South Africa/KRISP-K002724/2020|EPI ISL 529724|B.1|South Africa|2020-08-12	0.0005728802	Africa
Africa|hCoV-19/South Africa/KRISP-0403/2020|EPI ISL 495528|C.1|South Africa|2020-06-23	Africa|hCoV-19/South Africa/KRISP-K002724/2020|EPI ISL 529724|B.1|South Africa|2020-08-12	0.0006094663	Africa
Africa|hCoV-19/South Africa/KRISP-0404/2020|EPI ISL 495529|B.1.1.206|South Africa|2020-06-24	Africa|hCoV-19/South Africa/KRISP-K002724/2020|EPI ISL 529724|B.1|South Africa|2020-08-12	0.0005715572	Africa
Africa|hCoV-19/South Africa/KRISP-0405/2020|EPI ISL 495530|B.1.140|South Africa|2020-06-23	Africa|hCoV-19/South Africa/KRISP-K002724/2020|EPI ISL 529724|B.1|South Africa|2020-08-12	0.0005715707	Africa
Africa|hCoV-19/South Africa/KRISP-0406/2020|EPI ISL 495531|B.1.1.206|South Africa|2020-06-22	Africa|hCoV-19/South Africa/KRISP-K002724/2020|EPI ISL 529724|B.1|South Africa|2020-08-12	0.0005836501	Africa
Africa|hCoV-19/South Africa/KRISP-0407/2020|EPI ISL 495532|B.1.5|South Africa|2020-06-24	Africa|hCoV-19/South Africa/KRISP-K002724/2020|EPI ISL 529724|B.1|South Africa|2020-08-12	0.0003755081	Africa
Africa|hCoV-19/South Africa/KRISP-0408/2020|EPI ISL 495533|B.1.140|South Africa|2020-06-23	Africa|hCoV-19/South Africa/KRISP-K002724/2020|EPI ISL 529724|B.1|South Africa|2020-08-12	0.0005939877	Africa
Africa|hCoV-19/South Africa/KRISP-0409/2020|EPI ISL 495534|C.1|South Africa|2020-06-23	Africa|hCoV-19/South Africa/KRISP-K002724/2020|EPI ISL 529724|B.1|South Africa|2020-08-12	0.0006388120	Africa
Africa|hCoV-19/South Africa/KRISP-0410/2020|EPI ISL 495535|B.1.140|South Africa|2020-07-02	Africa|hCoV-19/South Africa/KRISP-K002724/2020|EPI ISL 529724|B.1|South Africa|2020-08-12	0.0006051905	Africa
Africa|hCoV-19/South Africa/KRISP-0411/2020|EPI ISL 495536|B.1.1.206|South Africa|2020-07-02	Africa|hCoV-19/South Africa/KRISP-K002724/2020|EPI ISL 529724|B.1|South Africa|2020-08-12	0.0006388402	Africa
Africa|hCoV-19/South Africa/KRISP-0412/2020|EPI ISL 495537|B.1.1.206|South Africa|2020-07-02	Africa|hCoV-19/South Africa/KRISP-K002724/2020|EPI ISL 529724|B.1|South Africa|2020-08-12	0.0006724770	Africa
Africa|hCoV-19/South Africa/KRISP-0413/2020|EPI ISL 495538|B.1.1.40|South Africa|2020-07-02	Africa|hCoV-19/South Africa/KRISP-K002724/2020|EPI ISL 529724|B.1|South Africa|2020-08-12	0.0006388124	Africa
Africa|hCoV-19/South Africa/KRISP-0414/2020|EPI ISL 495539|B.1.140|South Africa|2020-07-02	Africa|hCoV-19/South Africa/KRISP-K002724/2020|EPI ISL 529724|B.1|South Africa|2020-08-12	0.0005379020	Africa
Africa|hCoV-19/South Africa/KRISP-0415/2020|EPI ISL 495540|B.1.140|South Africa|2020-07-02	Africa|hCoV-19/South Africa/KRISP-K002724/2020|EPI ISL 529724|B.1|South Africa|2020-08-12	0.0005715324	Africa
Africa|hCoV-19/South Africa/KRISP-0417/2020|EPI ISL 495541|B.1.1.62|South Africa|2020-07-02	Africa|hCoV-19/South Africa/KRISP-K002724/2020|EPI ISL 529724|B.1|South Africa|2020-08-12	0.0006052048	Africa
Africa|hCoV-19/South Africa/KRISP-0418/2020|EPI ISL 495542|B.1.1.206|South Africa|2020-07-02	Africa|hCoV-19/South Africa/KRISP-K002724/2020|EPI ISL 529724|B.1|South Africa|2020-08-12	0.0007060984	Africa
Africa|hCoV-19/South Africa/KRISP-0420/2020|EPI ISL 495543|C.9|South Africa|2020-07-01	Africa|hCoV-19/South Africa/KRISP-K002724/2020|EPI ISL 529724|B.1|South Africa|2020-08-12	0.0007075184	Africa
Africa|hCoV-19/South Africa/KRISP-0421/2020|EPI ISL 495544|B.1.1|South Africa|2020-07-01	Africa|hCoV-19/South Africa/KRISP-K002724/2020|EPI ISL 529724|B.1|South Africa|2020-08-12	0.0005730154	Africa
Africa|hCoV-19/South Africa/KRISP-0423/2020|EPI ISL 495545|B.1.140|South Africa|2020-07-01	Africa|hCoV-19/South Africa/KRISP-K002724/2020|EPI ISL 529724|B.1|South Africa|2020-08-12	0.0004789516	Africa
Africa|hCoV-19/South Africa/KRISP-0426/2020|EPI ISL 495546|B.1.1.206|South Africa|2020-07-01	Africa|hCoV-19/South Africa/KRISP-K002724/2020|EPI ISL 529724|B.1|South Africa|2020-08-12	0.0006727097	Africa
Africa|hCoV-19/South Africa/KRISP-0436/2020|EPI ISL 498055|B.1.1|South Africa|2020-07-01	Africa|hCoV-19/South Africa/KRISP-K002724/2020|EPI ISL 529724|B.1|South Africa|2020-08-12	0.0006051784	Africa
Africa|hCoV-19/South Africa/KRISP-0445/2020|EPI ISL 498058|H.1|South Africa|2020-06-30	Africa|hCoV-19/South Africa/KRISP-K002724/2020|EPI ISL 529724|B.1|South Africa|2020-08-12	0.0005130983	Africa
Africa|hCoV-19/South Africa/KRISP-0446/2020|EPI ISL 498059|B.1.5|South Africa|2020-06-30	Africa|hCoV-19/South Africa/KRISP-K002724/2020|EPI ISL 529724|B.1|South Africa|2020-08-12	0.0003423499	Africa
Africa|hCoV-19/South Africa/KRISP-045/2020|EPI ISL 436686|B.1.1.1|South Africa|2020-03-27	Africa|hCoV-19/South Africa/KRISP-K002724/2020|EPI ISL 529724|B.1|South Africa|2020-08-12	0.0006051784	Africa
Africa|hCoV-19/South Africa/KRISP-0458/2020|EPI ISL 495549|B.1.1|South Africa|2020-07-02	Africa|hCoV-19/South Africa/KRISP-K002724/2020|EPI ISL 529724|B.1|South Africa|2020-08-12	0.0006412674	Africa
Africa|hCoV-19/South Africa/KRISP-0460/2020|EPI ISL 495550|B.1.106|South Africa|2020-07-02	Africa|hCoV-19/South Africa/KRISP-K002724/2020|EPI ISL 529724|B.1|South Africa|2020-08-12	0.0004371908	Africa
Africa|hCoV-19/South Africa/KRISP-0462/2020|EPI ISL 495552|B.1.106|South Africa|2020-07-02	Africa|hCoV-19/South Africa/KRISP-K002724/2020|EPI ISL 529724|B.1|South Africa|2020-08-12	0.0004416307	Africa
Africa|hCoV-19/South Africa/KRISP-0464/2020|EPI ISL 495553|B.1.5|South Africa|2020-06-30	Africa|hCoV-19/South Africa/KRISP-K002724/2020|EPI ISL 529724|B.1|South Africa|2020-08-12	0.0004240141	Africa
Africa|hCoV-19/South Africa/KRISP-0469/2020|EPI ISL 495555|H.1|South Africa|2020-07-06	Africa|hCoV-19/South Africa/KRISP-K002724/2020|EPI ISL 529724|B.1|South Africa|2020-08-12	0.0005443725	Africa
Africa|hCoV-19/South Africa/KRISP-0474/2020|EPI ISL 495557|H.1|South Africa|2020-07-06	Africa|hCoV-19/South Africa/KRISP-K002724/2020|EPI ISL 529724|B.1|South Africa|2020-08-12	0.0005379146	Africa
Africa|hCoV-19/South Africa/KRISP-0475/2020|EPI ISL 495558|H.1|South Africa|2020-07-06	Africa|hCoV-19/South Africa/KRISP-K002724/2020|EPI ISL 529724|B.1|South Africa|2020-08-12	0.0005417381	Africa
Africa|hCoV-19/South Africa/KRISP-0478/2020|EPI ISL 495559|B.1.1|South Africa|2020-07-05	Africa|hCoV-19/South Africa/KRISP-K002724/2020|EPI ISL 529724|B.1|South Africa|2020-08-12	0.0004376614	Africa
Africa|hCoV-19/South Africa/KRISP-0485/2020|EPI ISL 495561|B.1.1.206|South Africa|2020-07-03	Africa|hCoV-19/South Africa/KRISP-K002724/2020|EPI ISL 529724|B.1|South Africa|2020-08-12	0.0005072858	Africa
Africa|hCoV-19/South Africa/KRISP-0487/2020|EPI ISL 495562|B.1.106|South Africa|2020-07-03	Africa|hCoV-19/South Africa/KRISP-K002724/2020|EPI ISL 529724|B.1|South Africa|2020-08-12	0.0005715188	Africa
Africa|hCoV-19/South Africa/KRISP-0489/2020|EPI ISL 498060|B.1.1.206|South Africa|2020-07-09	Africa|hCoV-19/South Africa/KRISP-K002724/2020|EPI ISL 529724|B.1|South Africa|2020-08-12	0.0005731506	Africa
Africa|hCoV-19/South Africa/KRISP-0490/2020|EPI ISL 498061|B.1.1.206|South Africa|2020-07-09	Africa|hCoV-19/South Africa/KRISP-K002724/2020|EPI ISL 529724|B.1|South Africa|2020-08-12	0.0005715323	Africa
Africa|hCoV-19/South Africa/KRISP-0491/2020|EPI ISL 498062|B.1.1.273|South Africa|2020-07-07	Africa|hCoV-19/South Africa/KRISP-K002724/2020|EPI ISL 529724|B.1|South Africa|2020-08-12	0.0006724342	Africa
Africa|hCoV-19/South Africa/KRISP-0492/2020|EPI ISL 498063|B.1.1.273|South Africa|2020-07-07	Africa|hCoV-19/South Africa/KRISP-K002724/2020|EPI ISL 529724|B.1|South Africa|2020-08-12	0.0006778736	Africa
Africa|hCoV-19/South Africa/KRISP-0493/2020|EPI ISL 498064|B.1.1.67|South Africa|2020-07-07	Africa|hCoV-19/South Africa/KRISP-K002724/2020|EPI ISL 529724|B.1|South Africa|2020-08-12	0.0005748055	Africa
Africa|hCoV-19/South Africa/KRISP-0494/2020|EPI ISL 498065|B.1.1.206|South Africa|2020-07-09	Africa|hCoV-19/South Africa/KRISP-K002724/2020|EPI ISL 529724|B.1|South Africa|2020-08-12	0.0006051641	Africa
Africa|hCoV-19/South Africa/KRISP-0497/2020|EPI ISL 498066|B.1.1.206|South Africa|2020-07-09	Africa|hCoV-19/South Africa/KRISP-K002724/2020|EPI ISL 529724|B.1|South Africa|2020-08-12	0.0006051642	Africa
Africa|hCoV-19/South Africa/KRISP-0498/2020|EPI ISL 498067|B.1|South Africa|2020-07-10	Africa|hCoV-19/South Africa/KRISP-K002724/2020|EPI ISL 529724|B.1|South Africa|2020-08-12	0.0006051642	Africa
Africa|hCoV-19/South Africa/KRISP-0500/2020|EPI ISL 498068|B.1.1|South Africa|2020-07-07	Africa|hCoV-19/South Africa/KRISP-K002724/2020|EPI ISL 529724|B.1|South Africa|2020-08-12	0.0005270788	Africa
Africa|hCoV-19/South Africa/KRISP-0501/2020|EPI ISL 498069|B.1.5|South Africa|2020-07-11	Africa|hCoV-19/South Africa/KRISP-K002724/2020|EPI ISL 529724|B.1|South Africa|2020-08-12	0.0004706245	Africa
Africa|hCoV-19/South Africa/KRISP-0502/2020|EPI ISL 498070|B.1.1.273|South Africa|2020-07-11	Africa|hCoV-19/South Africa/KRISP-K002724/2020|EPI ISL 529724|B.1|South Africa|2020-08-12	0.0007068542	Africa
Africa|hCoV-19/South Africa/KRISP-0503/2020|EPI ISL 498071|B.1.1.273|South Africa|2020-07-11	Africa|hCoV-19/South Africa/KRISP-K002724/2020|EPI ISL 529724|B.1|South Africa|2020-08-12	0.0008071109	Africa
Africa|hCoV-19/South Africa/KRISP-0526/2020|EPI ISL 498072|B.1.5.19|South Africa|2020-07-13	Africa|hCoV-19/South Africa/KRISP-K002724/2020|EPI ISL 529724|B.1|South Africa|2020-08-12	0.0007061459	Africa
Africa|hCoV-19/South Africa/KRISP-0527/2020|EPI ISL 498073|B.1.140|South Africa|2020-07-14	Africa|hCoV-19/South Africa/KRISP-K002724/2020|EPI ISL 529724|B.1|South Africa|2020-08-12	0.0006724611	Africa
Africa|hCoV-19/South Africa/KRISP-0529/2020|EPI ISL 498074|C.1|South Africa|2020-07-13	Africa|hCoV-19/South Africa/KRISP-K002724/2020|EPI ISL 529724|B.1|South Africa|2020-08-12	0.0007061459	Africa
Africa|hCoV-19/South Africa/KRISP-0531/2020|EPI ISL 498075|B.1.5|South Africa|2020-07-14	Africa|hCoV-19/South Africa/KRISP-K002724/2020|EPI ISL 529724|B.1|South Africa|2020-08-12	0.0005715324	Africa
Africa|hCoV-19/South Africa/KRISP-0534/2020|EPI ISL 498077|B.1.5|South Africa|2020-07-14	Africa|hCoV-19/South Africa/KRISP-K002724/2020|EPI ISL 529724|B.1|South Africa|2020-08-12	0.0005715708	Africa
Africa|hCoV-19/South Africa/KRISP-0535/2020|EPI ISL 498078|B.1.1.206|South Africa|2020-07-08	Africa|hCoV-19/South Africa/KRISP-K002724/2020|EPI ISL 529724|B.1|South Africa|2020-08-12	0.0007397720	Africa
Africa|hCoV-19/South Africa/KRISP-0536/2020|EPI ISL 498079|B.1.1|South Africa|2020-07-14	Africa|hCoV-19/South Africa/KRISP-K002724/2020|EPI ISL 529724|B.1|South Africa|2020-08-12	0.0006051905	Africa
Africa|hCoV-19/South Africa/KRISP-0538/2020|EPI ISL 498080|B.1.1.254|South Africa|2020-07-14	Africa|hCoV-19/South Africa/KRISP-K002724/2020|EPI ISL 529724|B.1|South Africa|2020-08-12	0.0005084204	Africa
Africa|hCoV-19/South Africa/KRISP-0539/2020|EPI ISL 498081|B.1.1.206|South Africa|2020-07-07	Africa|hCoV-19/South Africa/KRISP-K002724/2020|EPI ISL 529724|B.1|South Africa|2020-08-12	0.0006388251	Africa
Africa|hCoV-19/South Africa/KRISP-0540/2020|EPI ISL 498082|B.1.1|South Africa|2020-07-14	Africa|hCoV-19/South Africa/KRISP-K002724/2020|EPI ISL 529724|B.1|South Africa|2020-08-12	0.0005379020	Africa
Africa|hCoV-19/South Africa/KRISP-0541/2020|EPI ISL 498083|B.1.1.206|South Africa|2020-07-14	Africa|hCoV-19/South Africa/KRISP-K002724/2020|EPI ISL 529724|B.1|South Africa|2020-08-12	0.0006833293	Africa
Africa|hCoV-19/South Africa/KRISP-0543/2020|EPI ISL 498084|C.2|South Africa|2020-07-12	Africa|hCoV-19/South Africa/KRISP-K002724/2020|EPI ISL 529724|B.1|South Africa|2020-08-12	0.0008406450	Africa
Africa|hCoV-19/South Africa/KRISP-0544/2020|EPI ISL 498085|B.1.1.206|South Africa|2020-07-13	Africa|hCoV-19/South Africa/KRISP-K002724/2020|EPI ISL 529724|B.1|South Africa|2020-08-12	0.0006079723	Africa
Africa|hCoV-19/South Africa/KRISP-0545/2020|EPI ISL 498086|B.1.1.273|South Africa|2020-07-14	Africa|hCoV-19/South Africa/KRISP-K002724/2020|EPI ISL 529724|B.1|South Africa|2020-08-12	0.0007397400	Africa
Africa|hCoV-19/South Africa/KRISP-0548/2020|EPI ISL 498087|B.1.1.273|South Africa|2020-07-15	Africa|hCoV-19/South Africa/KRISP-K002724/2020|EPI ISL 529724|B.1|South Africa|2020-08-12	0.0006387845	Africa
Africa|hCoV-19/South Africa/KRISP-0549/2020|EPI ISL 498088|B.1.140|South Africa|2020-07-15	Africa|hCoV-19/South Africa/KRISP-K002724/2020|EPI ISL 529724|B.1|South Africa|2020-08-12	0.0005379254	Africa
Africa|hCoV-19/South Africa/KRISP-0550/2020|EPI ISL 498089|B.1.1.34|South Africa|2020-07-15	Africa|hCoV-19/South Africa/KRISP-K002724/2020|EPI ISL 529724|B.1|South Africa|2020-08-12	0.0006725222	Africa
Africa|hCoV-19/South Africa/KRISP-0551/2020|EPI ISL 498090|H.1|South Africa|2020-07-14	Africa|hCoV-19/South Africa/KRISP-K002724/2020|EPI ISL 529724|B.1|South Africa|2020-08-12	0.0005379146	Africa
Africa|hCoV-19/South Africa/KRISP-0552/2020|EPI ISL 498091|H.1|South Africa|2020-07-14	Africa|hCoV-19/South Africa/KRISP-K002724/2020|EPI ISL 529724|B.1|South Africa|2020-08-12	0.0005379146	Africa
Africa|hCoV-19/South Africa/KRISP-0553/2020|EPI ISL 498092|H.1|South Africa|2020-07-14	Africa|hCoV-19/South Africa/KRISP-K002724/2020|EPI ISL 529724|B.1|South Africa|2020-08-12	0.0005405129	Africa
Africa|hCoV-19/South Africa/KRISP-0554/2020|EPI ISL 498093|B.1.1|South Africa|2020-07-14	Africa|hCoV-19/South Africa/KRISP-K002724/2020|EPI ISL 529724|B.1|South Africa|2020-08-12	0.0005411709	Africa
Africa|hCoV-19/South Africa/KRISP-0555/2020|EPI ISL 498094|B.1.140|South Africa|2020-07-15	Africa|hCoV-19/South Africa/KRISP-K002724/2020|EPI ISL 529724|B.1|South Africa|2020-08-12	0.0005715460	Africa
Africa|hCoV-19/South Africa/KRISP-0556/2020|EPI ISL 498095|B.1.1.273|South Africa|2020-07-15	Africa|hCoV-19/South Africa/KRISP-K002724/2020|EPI ISL 529724|B.1|South Africa|2020-08-12	0.0005715075	Africa
Africa|hCoV-19/South Africa/KRISP-0557/2020|EPI ISL 498096|C.1|South Africa|2020-07-14	Africa|hCoV-19/South Africa/KRISP-K002724/2020|EPI ISL 529724|B.1|South Africa|2020-08-12	0.0007062408	Africa
Africa|hCoV-19/South Africa/KRISP-0558/2020|EPI ISL 498097|B.1.1.206|South Africa|2020-07-15	Africa|hCoV-19/South Africa/KRISP-K002724/2020|EPI ISL 529724|B.1|South Africa|2020-08-12	0.0006084096	Africa
Africa|hCoV-19/South Africa/KRISP-0559/2020|EPI ISL 498098|B.1.1.206|South Africa|2020-07-14	Africa|hCoV-19/South Africa/KRISP-K002724/2020|EPI ISL 529724|B.1|South Africa|2020-08-12	0.0006724767	Africa
Africa|hCoV-19/South Africa/KRISP-0560/2020|EPI ISL 498099|B.1.1|South Africa|2020-07-15	Africa|hCoV-19/South Africa/KRISP-K002724/2020|EPI ISL 529724|B.1|South Africa|2020-08-12	0.0005042509	Africa
Africa|hCoV-19/South Africa/KRISP-0561/2020|EPI ISL 498100|H.1|South Africa|2020-07-15	Africa|hCoV-19/South Africa/KRISP-K002724/2020|EPI ISL 529724|B.1|South Africa|2020-08-12	0.0005715459	Africa
Africa|hCoV-19/South Africa/KRISP-0562/2020|EPI ISL 498101|B.1.140|South Africa|2020-07-15	Africa|hCoV-19/South Africa/KRISP-K002724/2020|EPI ISL 529724|B.1|South Africa|2020-08-12	0.0005042729	Africa
Africa|hCoV-19/South Africa/KRISP-0564/2020|EPI ISL 498103|B.1.1|South Africa|2020-07-15	Africa|hCoV-19/South Africa/KRISP-K002724/2020|EPI ISL 529724|B.1|South Africa|2020-08-12	0.0004369998	Africa
Africa|hCoV-19/South Africa/KRISP-0565/2020|EPI ISL 498104|C.2|South Africa|2020-07-14	Africa|hCoV-19/South Africa/KRISP-K002724/2020|EPI ISL 529724|B.1|South Africa|2020-08-12	0.0007060843	Africa
Africa|hCoV-19/South Africa/KRISP-0567/2020|EPI ISL 498105|B.1.1.206|South Africa|2020-07-15	Africa|hCoV-19/South Africa/KRISP-K002724/2020|EPI ISL 529724|B.1|South Africa|2020-08-12	0.0006089036	Africa
Africa|hCoV-19/South Africa/KRISP-0568/2020|EPI ISL 498106|B.1.1|South Africa|2020-07-15	Africa|hCoV-19/South Africa/KRISP-K002724/2020|EPI ISL 529724|B.1|South Africa|2020-08-12	0.0005042509	Africa
Africa|hCoV-19/South Africa/KRISP-0569/2020|EPI ISL 498107|B.1.1.206|South Africa|2020-07-15	Africa|hCoV-19/South Africa/KRISP-K002724/2020|EPI ISL 529724|B.1|South Africa|2020-08-12	0.0005750503	Africa
Africa|hCoV-19/South Africa/KRISP-0570/2020|EPI ISL 498108|B.1.1.56|South Africa|2020-07-02	Africa|hCoV-19/South Africa/KRISP-K002724/2020|EPI ISL 529724|B.1|South Africa|2020-08-12	0.0006052169	Africa
Africa|hCoV-19/South Africa/KRISP-0571/2020|EPI ISL 498109|B.1.1.56|South Africa|2020-07-14	Africa|hCoV-19/South Africa/KRISP-K002724/2020|EPI ISL 529724|B.1|South Africa|2020-08-12	0.0005379254	Africa
Africa|hCoV-19/South Africa/KRISP-0572/2020|EPI ISL 498110|B.1.5|South Africa|2020-07-13	Africa|hCoV-19/South Africa/KRISP-K002724/2020|EPI ISL 529724|B.1|South Africa|2020-08-12	0.0005379127	Africa
Africa|hCoV-19/South Africa/KRISP-0573/2020|EPI ISL 498111|B.1.1.206|South Africa|2020-07-14	Africa|hCoV-19/South Africa/KRISP-K002724/2020|EPI ISL 529724|B.1|South Africa|2020-08-12	0.0006724770	Africa
Africa|hCoV-19/South Africa/KRISP-0574/2020|EPI ISL 498112|B.1.1.206|South Africa|2020-07-15	Africa|hCoV-19/South Africa/KRISP-K002724/2020|EPI ISL 529724|B.1|South Africa|2020-08-12	0.0007061459	Africa
Africa|hCoV-19/South Africa/KRISP-0575/2020|EPI ISL 498113|B.1.1.206|South Africa|2020-07-13	Africa|hCoV-19/South Africa/KRISP-K002724/2020|EPI ISL 529724|B.1|South Africa|2020-08-12	0.0006724770	Africa
Africa|hCoV-19/South Africa/KRISP-0576/2020|EPI ISL 498114|B.1.1.206|South Africa|2020-07-07	Africa|hCoV-19/South Africa/KRISP-K002724/2020|EPI ISL 529724|B.1|South Africa|2020-08-12	0.0005715324	Africa
Africa|hCoV-19/South Africa/KRISP-0577/2020|EPI ISL 498115|B.1.1.56|South Africa|2020-07-09	Africa|hCoV-19/South Africa/KRISP-K002724/2020|EPI ISL 529724|B.1|South Africa|2020-08-12	0.0006724770	Africa
Africa|hCoV-19/South Africa/KRISP-0578/2020|EPI ISL 498116|B.1.1.206|South Africa|2020-07-09	Africa|hCoV-19/South Africa/KRISP-K002724/2020|EPI ISL 529724|B.1|South Africa|2020-08-12	0.0006051784	Africa
Africa|hCoV-19/South Africa/KRISP-0579/2020|EPI ISL 498117|B.1.1.273|South Africa|2020-07-08	Africa|hCoV-19/South Africa/KRISP-K002724/2020|EPI ISL 529724|B.1|South Africa|2020-08-12	0.0006724635	Africa
Africa|hCoV-19/South Africa/KRISP-0580/2020|EPI ISL 498118|B.1.1.206|South Africa|2020-07-07	Africa|hCoV-19/South Africa/KRISP-K002724/2020|EPI ISL 529724|B.1|South Africa|2020-08-12	0.0006051784	Africa
Africa|hCoV-19/South Africa/KRISP-0581/2020|EPI ISL 498119|B.1.1.273|South Africa|2020-07-09	Africa|hCoV-19/South Africa/KRISP-K002724/2020|EPI ISL 529724|B.1|South Africa|2020-08-12	0.0006051520	Africa
Africa|hCoV-19/South Africa/KRISP-0584/2020|EPI ISL 498122|B.1|South Africa|2020-07-07	Africa|hCoV-19/South Africa/KRISP-K002724/2020|EPI ISL 529724|B.1|South Africa|2020-08-12	0.0004706136	Africa
Africa|hCoV-19/South Africa/KRISP-0585/2020|EPI ISL 498123|B.1.140|South Africa|2020-07-08	Africa|hCoV-19/South Africa/KRISP-K002724/2020|EPI ISL 529724|B.1|South Africa|2020-08-12	0.0006051784	Africa
Africa|hCoV-19/South Africa/KRISP-0586/2020|EPI ISL 498124|B.1.1.273|South Africa|2020-07-08	Africa|hCoV-19/South Africa/KRISP-K002724/2020|EPI ISL 529724|B.1|South Africa|2020-08-12	0.0006388124	Africa
Africa|hCoV-19/South Africa/KRISP-0587/2020|EPI ISL 498125|B.1.1.56|South Africa|2020-07-09	Africa|hCoV-19/South Africa/KRISP-K002724/2020|EPI ISL 529724|B.1|South Africa|2020-08-12	0.0006388124	Africa
Africa|hCoV-19/South Africa/KRISP-0588/2020|EPI ISL 498126|B.1.140|South Africa|2020-07-08	Africa|hCoV-19/South Africa/KRISP-K002724/2020|EPI ISL 529724|B.1|South Africa|2020-08-12	0.0005715324	Africa
Africa|hCoV-19/South Africa/KRISP-06/2020|EPI ISL 421573|B.6|South Africa|2020-03-31	Africa|hCoV-19/South Africa/KRISP-K002724/2020|EPI ISL 529724|B.1|South Africa|2020-08-12	0.0006075391	Africa
Africa|hCoV-19/South Africa/KRISP-07/2020|EPI ISL 421574|B.1.106|South Africa|2020-04-01	Africa|hCoV-19/South Africa/KRISP-K002724/2020|EPI ISL 529724|B.1|South Africa|2020-08-12	0.0003697330	Africa
Africa|hCoV-19/South Africa/KRISP-101/2020|EPI ISL 455631|B.1.5|South Africa|2020-04-30	Africa|hCoV-19/South Africa/KRISP-K002724/2020|EPI ISL 529724|B.1|South Africa|2020-08-12	0.0003697206	Africa
Africa|hCoV-19/South Africa/KRISP-102/2020|EPI ISL 455632|B.1.1|South Africa|2020-04-30	Africa|hCoV-19/South Africa/KRISP-K002724/2020|EPI ISL 529724|B.1|South Africa|2020-08-12	0.0004706247	Africa
Africa|hCoV-19/South Africa/KRISP-103/2020|EPI ISL 455633|B.1.106|South Africa|2020-04-30	Africa|hCoV-19/South Africa/KRISP-K002724/2020|EPI ISL 529724|B.1|South Africa|2020-08-12	0.0004712359	Africa
Africa|hCoV-19/South Africa/KRISP-104/2020|EPI ISL 455634|B.1.106|South Africa|2020-05-01	Africa|hCoV-19/South Africa/KRISP-K002724/2020|EPI ISL 529724|B.1|South Africa|2020-08-12	0.0004512028	Africa
Africa|hCoV-19/South Africa/KRISP-105/2020|EPI ISL 455635|B.1.106|South Africa|2020-05-05	Africa|hCoV-19/South Africa/KRISP-K002724/2020|EPI ISL 529724|B.1|South Africa|2020-08-12	0.0004719824	Africa
Africa|hCoV-19/South Africa/KRISP-106/2020|EPI ISL 455636|B.1.106|South Africa|2020-03-31	Africa|hCoV-19/South Africa/KRISP-K002724/2020|EPI ISL 529724|B.1|South Africa|2020-08-12	0.0004033397	Africa
Africa|hCoV-19/South Africa/KRISP-108/2020|EPI ISL 455638|B.1|South Africa|2020-05-04	Africa|hCoV-19/South Africa/KRISP-K002724/2020|EPI ISL 529724|B.1|South Africa|2020-08-12	0.0004172590	Africa
Africa|hCoV-19/South Africa/KRISP-109/2020|EPI ISL 455639|B.1.1.57|South Africa|2020-03-31	Africa|hCoV-19/South Africa/KRISP-K002724/2020|EPI ISL 529724|B.1|South Africa|2020-08-12	0.0005379014	Africa
Africa|hCoV-19/South Africa/KRISP-K000566/2020|EPI ISL 509223|B.1.1.206|South Africa|2020-07-13	Africa|hCoV-19/South Africa/KRISP-K002724/2020|EPI ISL 529724|B.1|South Africa|2020-08-12	0.0006051784	Africa
Africa|hCoV-19/South Africa/KRISP-K000567/2020|EPI ISL 509224|B.1.1.62|South Africa|2020-07-13	Africa|hCoV-19/South Africa/KRISP-K002724/2020|EPI ISL 529724|B.1|South Africa|2020-08-12	0.0006052658	Africa
Africa|hCoV-19/South Africa/KRISP-K000568/2020|EPI ISL 509225|B.1.1.206|South Africa|2020-07-11	Africa|hCoV-19/South Africa/KRISP-K002724/2020|EPI ISL 529724|B.1|South Africa|2020-08-12	0.0006052048	Africa
Africa|hCoV-19/South Africa/KRISP-K000569/2020|EPI ISL 509226|H.1|South Africa|2020-07-11	Africa|hCoV-19/South Africa/KRISP-K002724/2020|EPI ISL 529724|B.1|South Africa|2020-08-12	0.0006388553	Africa
Africa|hCoV-19/South Africa/KRISP-K000571/2020|EPI ISL 509227|B.1.1.99|South Africa|2020-07-13	Africa|hCoV-19/South Africa/KRISP-K002724/2020|EPI ISL 529724|B.1|South Africa|2020-08-12	0.0004756444	Africa
Africa|hCoV-19/South Africa/KRISP-K000572/2020|EPI ISL 509228|B.1.1.206|South Africa|2020-07-13	Africa|hCoV-19/South Africa/KRISP-K002724/2020|EPI ISL 529724|B.1|South Africa|2020-08-12	0.0006724636	Africa
Africa|hCoV-19/South Africa/KRISP-K000573/2020|EPI ISL 509229|B.1.1.206|South Africa|2020-07-10	Africa|hCoV-19/South Africa/KRISP-K002724/2020|EPI ISL 529724|B.1|South Africa|2020-08-12	0.0005379020	Africa
Africa|hCoV-19/South Africa/KRISP-K000574/2020|EPI ISL 509230|B.1.5.19|South Africa|2020-07-13	Africa|hCoV-19/South Africa/KRISP-K002724/2020|EPI ISL 529724|B.1|South Africa|2020-08-12	0.0004705931	Africa
Africa|hCoV-19/South Africa/KRISP-K000575/2020|EPI ISL 509231|B.1.140|South Africa|2020-07-13	Africa|hCoV-19/South Africa/KRISP-K002724/2020|EPI ISL 529724|B.1|South Africa|2020-08-12	0.0005715189	Africa
Africa|hCoV-19/South Africa/KRISP-K000576/2020|EPI ISL 509232|B.1.1.206|South Africa|2020-07-13	Africa|hCoV-19/South Africa/KRISP-K002724/2020|EPI ISL 529724|B.1|South Africa|2020-08-12	0.0006388252	Africa
Africa|hCoV-19/South Africa/KRISP-K000577/2020|EPI ISL 509233|B.1.1.206|South Africa|2020-07-11	Africa|hCoV-19/South Africa/KRISP-K002724/2020|EPI ISL 529724|B.1|South Africa|2020-08-12	0.0005042509	Africa
Africa|hCoV-19/South Africa/KRISP-K000578/2020|EPI ISL 509234|C.1|South Africa|2020-07-13	Africa|hCoV-19/South Africa/KRISP-K002724/2020|EPI ISL 529724|B.1|South Africa|2020-08-12	0.0007447873	Africa
Africa|hCoV-19/South Africa/KRISP-K000579/2020|EPI ISL 509235|C.1|South Africa|2020-07-10	Africa|hCoV-19/South Africa/KRISP-K002724/2020|EPI ISL 529724|B.1|South Africa|2020-08-12	0.0006388768	Africa
Africa|hCoV-19/South Africa/KRISP-K000580/2020|EPI ISL 509236|B.1.1|South Africa|2020-07-13	Africa|hCoV-19/South Africa/KRISP-K002724/2020|EPI ISL 529724|B.1|South Africa|2020-08-12	0.0005715459	Africa
Africa|hCoV-19/South Africa/KRISP-K000581/2020|EPI ISL 509237|B.1.1.206|South Africa|2020-07-13	Africa|hCoV-19/South Africa/KRISP-K002724/2020|EPI ISL 529724|B.1|South Africa|2020-08-12	0.0007061459	Africa
Africa|hCoV-19/South Africa/KRISP-K000582/2020|EPI ISL 509238|B.1.1.206|South Africa|2020-07-13	Africa|hCoV-19/South Africa/KRISP-K002724/2020|EPI ISL 529724|B.1|South Africa|2020-08-12	0.0005715324	Africa
Africa|hCoV-19/South Africa/KRISP-K000583/2020|EPI ISL 509239|B.1.1.206|South Africa|2020-07-13	Africa|hCoV-19/South Africa/KRISP-K002724/2020|EPI ISL 529724|B.1|South Africa|2020-08-12	0.0006051905	Africa
Africa|hCoV-19/South Africa/KRISP-K000584/2020|EPI ISL 509240|B.1.1.273|South Africa|2020-07-13	Africa|hCoV-19/South Africa/KRISP-K002724/2020|EPI ISL 529724|B.1|South Africa|2020-08-12	0.0006387695	Africa
Africa|hCoV-19/South Africa/KRISP-K000585/2020|EPI ISL 509241|B.1.140|South Africa|2020-07-13	Africa|hCoV-19/South Africa/KRISP-K002724/2020|EPI ISL 529724|B.1|South Africa|2020-08-12	0.0005042729	Africa
Africa|hCoV-19/South Africa/KRISP-K000586/2020|EPI ISL 509242|B.1.140|South Africa|2020-07-13	Africa|hCoV-19/South Africa/KRISP-K002724/2020|EPI ISL 529724|B.1|South Africa|2020-08-12	0.0005381860	Africa
Africa|hCoV-19/South Africa/KRISP-K000588/2020|EPI ISL 509243|B.1.1.206|South Africa|2020-07-13	Africa|hCoV-19/South Africa/KRISP-K002724/2020|EPI ISL 529724|B.1|South Africa|2020-08-12	0.0006388251	Africa
Africa|hCoV-19/South Africa/KRISP-K000589/2020|EPI ISL 509244|B.1.1.206|South Africa|2020-07-13	Africa|hCoV-19/South Africa/KRISP-K002724/2020|EPI ISL 529724|B.1|South Africa|2020-08-12	0.0006388530	Africa
Africa|hCoV-19/South Africa/KRISP-K000591/2020|EPI ISL 509245|B.1.5|South Africa|2020-07-12	Africa|hCoV-19/South Africa/KRISP-K002724/2020|EPI ISL 529724|B.1|South Africa|2020-08-12	0.0003361028	Africa
Africa|hCoV-19/South Africa/KRISP-K000592/2020|EPI ISL 509246|B.1.1.273|South Africa|2020-07-13	Africa|hCoV-19/South Africa/KRISP-K002724/2020|EPI ISL 529724|B.1|South Africa|2020-08-12	0.0006439708	Africa
Africa|hCoV-19/South Africa/KRISP-K000594/2020|EPI ISL 509247|B.1.140|South Africa|2020-07-02	Africa|hCoV-19/South Africa/KRISP-K002724/2020|EPI ISL 529724|B.1|South Africa|2020-08-12	0.0006051641	Africa
Africa|hCoV-19/South Africa/KRISP-K000595/2020|EPI ISL 509248|B.1.140|South Africa|2020-07-02	Africa|hCoV-19/South Africa/KRISP-K002724/2020|EPI ISL 529724|B.1|South Africa|2020-08-12	0.0005715324	Africa
Africa|hCoV-19/South Africa/KRISP-K000596/2020|EPI ISL 509249|B.1.1.206|South Africa|2020-07-02	Africa|hCoV-19/South Africa/KRISP-K002724/2020|EPI ISL 529724|B.1|South Africa|2020-08-12	0.0006725063	Africa
Africa|hCoV-19/South Africa/KRISP-K000597/2020|EPI ISL 509250|B.1.1.34|South Africa|2020-07-13	Africa|hCoV-19/South Africa/KRISP-K002724/2020|EPI ISL 529724|B.1|South Africa|2020-08-12	0.0005715324	Africa
Africa|hCoV-19/South Africa/KRISP-K000598/2020|EPI ISL 509251|B.1.1.206|South Africa|2020-07-03	Africa|hCoV-19/South Africa/KRISP-K002724/2020|EPI ISL 529724|B.1|South Africa|2020-08-12	0.0005379020	Africa
Africa|hCoV-19/South Africa/KRISP-K000599/2020|EPI ISL 509252|B.1.1.273|South Africa|2020-07-13	Africa|hCoV-19/South Africa/KRISP-K002724/2020|EPI ISL 529724|B.1|South Africa|2020-08-12	0.0005379019	Africa
Africa|hCoV-19/South Africa/KRISP-K000600/2020|EPI ISL 509253|B.1.1.206|South Africa|2020-07-01	Africa|hCoV-19/South Africa/KRISP-K002724/2020|EPI ISL 529724|B.1|South Africa|2020-08-12	0.0006724477	Africa
Africa|hCoV-19/South Africa/KRISP-K000601/2020|EPI ISL 509254|B.1.1.57|South Africa|2020-07-13	Africa|hCoV-19/South Africa/KRISP-K002724/2020|EPI ISL 529724|B.1|South Africa|2020-08-12	0.0005042729	Africa
Africa|hCoV-19/South Africa/KRISP-K000602/2020|EPI ISL 509255|B.1.1.206|South Africa|2020-07-01	Africa|hCoV-19/South Africa/KRISP-K002724/2020|EPI ISL 529724|B.1|South Africa|2020-08-12	0.0006388124	Africa
Africa|hCoV-19/South Africa/KRISP-K000603/2020|EPI ISL 509256|B.1.1.206|South Africa|2020-07-02	Africa|hCoV-19/South Africa/KRISP-K002724/2020|EPI ISL 529724|B.1|South Africa|2020-08-12	0.0006051642	Africa
Africa|hCoV-19/South Africa/KRISP-K000604/2020|EPI ISL 509257|C.1|South Africa|2020-07-01	Africa|hCoV-19/South Africa/KRISP-K002724/2020|EPI ISL 529724|B.1|South Africa|2020-08-12	0.0006724477	Africa
Africa|hCoV-19/South Africa/KRISP-K000606/2020|EPI ISL 509259|B.1.1.206|South Africa|2020-07-02	Africa|hCoV-19/South Africa/KRISP-K002724/2020|EPI ISL 529724|B.1|South Africa|2020-08-12	0.0007904540	Africa
Africa|hCoV-19/South Africa/KRISP-K000607/2020|EPI ISL 509260|B.1.1.57|South Africa|2020-07-13	Africa|hCoV-19/South Africa/KRISP-K002724/2020|EPI ISL 529724|B.1|South Africa|2020-08-12	0.0005715575	Africa
Africa|hCoV-19/South Africa/KRISP-K000608/2020|EPI ISL 509261|H.1|South Africa|2020-07-03	Africa|hCoV-19/South Africa/KRISP-K002724/2020|EPI ISL 529724|B.1|South Africa|2020-08-12	0.0005729519	Africa
Africa|hCoV-19/South Africa/KRISP-K000612/2020|EPI ISL 509264|B.1.1.206|South Africa|2020-07-01	Africa|hCoV-19/South Africa/KRISP-K002724/2020|EPI ISL 529724|B.1|South Africa|2020-08-12	0.0007397869	Africa
Africa|hCoV-19/South Africa/KRISP-K000613/2020|EPI ISL 509265|B.1.1.206|South Africa|2020-07-14	Africa|hCoV-19/South Africa/KRISP-K002724/2020|EPI ISL 529724|B.1|South Africa|2020-08-12	0.0007397720	Africa
Africa|hCoV-19/South Africa/KRISP-K000614/2020|EPI ISL 509266|B.1.1.206|South Africa|2020-07-02	Africa|hCoV-19/South Africa/KRISP-K002724/2020|EPI ISL 529724|B.1|South Africa|2020-08-12	0.0006388402	Africa
Africa|hCoV-19/South Africa/KRISP-K000615/2020|EPI ISL 509267|B.1.1.206|South Africa|2020-07-02	Africa|hCoV-19/South Africa/KRISP-K002724/2020|EPI ISL 529724|B.1|South Africa|2020-08-12	0.0007061151	Africa
Africa|hCoV-19/South Africa/KRISP-K000616/2020|EPI ISL 509268|B.1.1.206|South Africa|2020-07-01	Africa|hCoV-19/South Africa/KRISP-K002724/2020|EPI ISL 529724|B.1|South Africa|2020-08-12	0.0006100033	Africa
Africa|hCoV-19/South Africa/KRISP-K000617/2020|EPI ISL 509269|B.1.1.206|South Africa|2020-07-01	Africa|hCoV-19/South Africa/KRISP-K002724/2020|EPI ISL 529724|B.1|South Africa|2020-08-12	0.0006051906	Africa
Africa|hCoV-19/South Africa/KRISP-K000618/2020|EPI ISL 509270|B.1.1.206|South Africa|2020-07-03	Africa|hCoV-19/South Africa/KRISP-K002724/2020|EPI ISL 529724|B.1|South Africa|2020-08-12	0.0005715324	Africa
Africa|hCoV-19/South Africa/KRISP-K000620/2020|EPI ISL 509272|B.1.1.206|South Africa|2020-07-01	Africa|hCoV-19/South Africa/KRISP-K002724/2020|EPI ISL 529724|B.1|South Africa|2020-08-12	0.0006486463	Africa
Africa|hCoV-19/South Africa/KRISP-K000621/2020|EPI ISL 509273|B.1.140|South Africa|2020-07-02	Africa|hCoV-19/South Africa/KRISP-K002724/2020|EPI ISL 529724|B.1|South Africa|2020-08-12	0.0005762783	Africa
Africa|hCoV-19/South Africa/KRISP-K000622/2020|EPI ISL 509274|B.1.1|South Africa|2020-07-03	Africa|hCoV-19/South Africa/KRISP-K002724/2020|EPI ISL 529724|B.1|South Africa|2020-08-12	0.0004369998	Africa
Africa|hCoV-19/South Africa/KRISP-K000623/2020|EPI ISL 509275|B.1.1.206|South Africa|2020-07-04	Africa|hCoV-19/South Africa/KRISP-K002724/2020|EPI ISL 529724|B.1|South Africa|2020-08-12	0.0007061151	Africa
Africa|hCoV-19/South Africa/KRISP-K000624/2020|EPI ISL 509276|B.1.1.206|South Africa|2020-07-02	Africa|hCoV-19/South Africa/KRISP-K002724/2020|EPI ISL 529724|B.1|South Africa|2020-08-12	0.0006087389	Africa
Africa|hCoV-19/South Africa/KRISP-K000625/2020|EPI ISL 509277|B.1.1.206|South Africa|2020-07-11	Africa|hCoV-19/South Africa/KRISP-K002724/2020|EPI ISL 529724|B.1|South Africa|2020-08-12	0.0006789363	Africa
Africa|hCoV-19/South Africa/KRISP-K000626/2020|EPI ISL 509278|B.1.1.1|South Africa|2020-07-07	Africa|hCoV-19/South Africa/KRISP-K002724/2020|EPI ISL 529724|B.1|South Africa|2020-08-12	0.0006932593	Africa
Africa|hCoV-19/South Africa/KRISP-K000628/2020|EPI ISL 509279|B.1.1.206|South Africa|2020-07-12	Africa|hCoV-19/South Africa/KRISP-K002724/2020|EPI ISL 529724|B.1|South Africa|2020-08-12	0.0006051787	Africa
Africa|hCoV-19/South Africa/KRISP-K000629/2020|EPI ISL 509280|B.1.1|South Africa|2020-07-03	Africa|hCoV-19/South Africa/KRISP-K002724/2020|EPI ISL 529724|B.1|South Africa|2020-08-12	0.0005885048	Africa
Africa|hCoV-19/South Africa/KRISP-K000630/2020|EPI ISL 509281|B.1.1.206|South Africa|2020-07-03	Africa|hCoV-19/South Africa/KRISP-K002724/2020|EPI ISL 529724|B.1|South Africa|2020-08-12	0.0005715572	Africa
Africa|hCoV-19/South Africa/KRISP-K000631/2020|EPI ISL 509282|B.1.1.206|South Africa|2020-07-04	Africa|hCoV-19/South Africa/KRISP-K002724/2020|EPI ISL 529724|B.1|South Africa|2020-08-12	0.0006099206	Africa
Africa|hCoV-19/South Africa/KRISP-K000632/2020|EPI ISL 509283|B.1.1.206|South Africa|2020-07-02	Africa|hCoV-19/South Africa/KRISP-K002724/2020|EPI ISL 529724|B.1|South Africa|2020-08-12	0.0006051642	Africa
Africa|hCoV-19/South Africa/KRISP-K000633/2020|EPI ISL 509284|B.1.1.206|South Africa|2020-07-02	Africa|hCoV-19/South Africa/KRISP-K002724/2020|EPI ISL 529724|B.1|South Africa|2020-08-12	0.0005715324	Africa
Africa|hCoV-19/South Africa/KRISP-K000635/2020|EPI ISL 509285|B.1|South Africa|2020-07-07	Africa|hCoV-19/South Africa/KRISP-K002724/2020|EPI ISL 529724|B.1|South Africa|2020-08-12	0.0005042390	Africa
Africa|hCoV-19/South Africa/KRISP-K000637/2020|EPI ISL 509287|B.1.106|South Africa|2020-07-13	Africa|hCoV-19/South Africa/KRISP-K002724/2020|EPI ISL 529724|B.1|South Africa|2020-08-12	0.0004369602	Africa
Africa|hCoV-19/South Africa/KRISP-K000639/2020|EPI ISL 509288|C.1|South Africa|2020-07-13	Africa|hCoV-19/South Africa/KRISP-K002724/2020|EPI ISL 529724|B.1|South Africa|2020-08-12	0.0006091982	Africa
Africa|hCoV-19/South Africa/KRISP-K000640/2020|EPI ISL 509289|B.1.5.31|South Africa|2020-07-13	Africa|hCoV-19/South Africa/KRISP-K002724/2020|EPI ISL 529724|B.1|South Africa|2020-08-12	0.0004369704	Africa
Africa|hCoV-19/South Africa/KRISP-K000641/2020|EPI ISL 509290|B.1.1.34|South Africa|2020-07-13	Africa|hCoV-19/South Africa/KRISP-K002724/2020|EPI ISL 529724|B.1|South Africa|2020-08-12	0.0007061767	Africa
Africa|hCoV-19/South Africa/KRISP-K000643/2020|EPI ISL 509292|C.1|South Africa|2020-07-10	Africa|hCoV-19/South Africa/KRISP-K002724/2020|EPI ISL 529724|B.1|South Africa|2020-08-12	0.0006388124	Africa
Africa|hCoV-19/South Africa/KRISP-K000649/2020|EPI ISL 509293|B.1.5.19|South Africa|2020-07-13	Africa|hCoV-19/South Africa/KRISP-K002724/2020|EPI ISL 529724|B.1|South Africa|2020-08-12	0.0006051235	Africa
Africa|hCoV-19/South Africa/KRISP-K000650/2020|EPI ISL 509294|B.1.1.206|South Africa|2020-07-13	Africa|hCoV-19/South Africa/KRISP-K002724/2020|EPI ISL 529724|B.1|South Africa|2020-08-12	0.0006724025	Africa
Africa|hCoV-19/South Africa/KRISP-K000652/2020|EPI ISL 509296|B.1.1.273|South Africa|2020-07-13	Africa|hCoV-19/South Africa/KRISP-K002724/2020|EPI ISL 529724|B.1|South Africa|2020-08-12	0.0006724184	Africa
Africa|hCoV-19/South Africa/KRISP-K000655/2020|EPI ISL 509298|B.1.1.254|South Africa|2020-07-12	Africa|hCoV-19/South Africa/KRISP-K002724/2020|EPI ISL 529724|B.1|South Africa|2020-08-12	0.0005945027	Africa
Africa|hCoV-19/South Africa/KRISP-K000658/2020|EPI ISL 509299|C.1|South Africa|2020-07-13	Africa|hCoV-19/South Africa/KRISP-K002724/2020|EPI ISL 529724|B.1|South Africa|2020-08-12	0.0008075639	Africa
Africa|hCoV-19/South Africa/KRISP-K000659/2020|EPI ISL 509300|B.1.1.206|South Africa|2020-07-13	Africa|hCoV-19/South Africa/KRISP-K002724/2020|EPI ISL 529724|B.1|South Africa|2020-08-12	0.0006725608	Africa
Africa|hCoV-19/South Africa/KRISP-K001035/2020|EPI ISL 509301|H.1|South Africa|2020-07-17	Africa|hCoV-19/South Africa/KRISP-K002724/2020|EPI ISL 529724|B.1|South Africa|2020-08-12	0.0005379147	Africa
Africa|hCoV-19/South Africa/KRISP-K001037/2020|EPI ISL 509302|B.1.140|South Africa|2020-07-16	Africa|hCoV-19/South Africa/KRISP-K002724/2020|EPI ISL 529724|B.1|South Africa|2020-08-12	0.0005042729	Africa
Africa|hCoV-19/South Africa/KRISP-K001038/2020|EPI ISL 509303|B.1.1.273|South Africa|2020-07-16	Africa|hCoV-19/South Africa/KRISP-K002724/2020|EPI ISL 529724|B.1|South Africa|2020-08-12	0.0006724184	Africa
Africa|hCoV-19/South Africa/KRISP-K001041/2020|EPI ISL 509304|B.1.1.273|South Africa|2020-07-16	Africa|hCoV-19/South Africa/KRISP-K002724/2020|EPI ISL 529724|B.1|South Africa|2020-08-12	0.0007061010	Africa
Africa|hCoV-19/South Africa/KRISP-K001043/2020|EPI ISL 509305|B.1.5.16|South Africa|2020-07-02	Africa|hCoV-19/South Africa/KRISP-K002724/2020|EPI ISL 529724|B.1|South Africa|2020-08-12	0.0006724159	Africa
Africa|hCoV-19/South Africa/KRISP-K001044/2020|EPI ISL 509306|B.1.1|South Africa|2020-07-18	Africa|hCoV-19/South Africa/KRISP-K002724/2020|EPI ISL 529724|B.1|South Africa|2020-08-12	0.0004706452	Africa
Africa|hCoV-19/South Africa/KRISP-K001045/2020|EPI ISL 509307|C.2|South Africa|2020-07-18	Africa|hCoV-19/South Africa/KRISP-K002724/2020|EPI ISL 529724|B.1|South Africa|2020-08-12	0.0007061151	Africa
Africa|hCoV-19/South Africa/KRISP-K001049/2020|EPI ISL 509308|B.1.1.34|South Africa|2020-07-16	Africa|hCoV-19/South Africa/KRISP-K002724/2020|EPI ISL 529724|B.1|South Africa|2020-08-12	0.0007061176	Africa
Africa|hCoV-19/South Africa/KRISP-K001051/2020|EPI ISL 509309|B.1.1.206|South Africa|2020-07-14	Africa|hCoV-19/South Africa/KRISP-K002724/2020|EPI ISL 529724|B.1|South Africa|2020-08-12	0.0007061600	Africa
Africa|hCoV-19/South Africa/KRISP-K001052/2020|EPI ISL 509310|B.1.1.206|South Africa|2020-07-14	Africa|hCoV-19/South Africa/KRISP-K002724/2020|EPI ISL 529724|B.1|South Africa|2020-08-12	0.0006388124	Africa
Africa|hCoV-19/South Africa/KRISP-K001053/2020|EPI ISL 509311|B.1.1.206|South Africa|2020-07-03	Africa|hCoV-19/South Africa/KRISP-K002724/2020|EPI ISL 529724|B.1|South Africa|2020-08-12	0.0005393267	Africa
Africa|hCoV-19/South Africa/KRISP-K001055/2020|EPI ISL 509313|B.1.1.62|South Africa|2020-07-13	Africa|hCoV-19/South Africa/KRISP-K002724/2020|EPI ISL 529724|B.1|South Africa|2020-08-12	0.0006052312	Africa
Africa|hCoV-19/South Africa/KRISP-K001057/2020|EPI ISL 509314|B.1.1.254|South Africa|2020-07-03	Africa|hCoV-19/South Africa/KRISP-K002724/2020|EPI ISL 529724|B.1|South Africa|2020-08-12	0.0005378785	Africa
Africa|hCoV-19/South Africa/KRISP-K001059/2020|EPI ISL 509316|B.1.1|South Africa|2020-07-01	Africa|hCoV-19/South Africa/KRISP-K002724/2020|EPI ISL 529724|B.1|South Africa|2020-08-12	0.0006724635	Africa
Africa|hCoV-19/South Africa/KRISP-K001061/2020|EPI ISL 509317|B.1.1.206|South Africa|2020-07-04	Africa|hCoV-19/South Africa/KRISP-K002724/2020|EPI ISL 529724|B.1|South Africa|2020-08-12	0.0005378912	Africa
Africa|hCoV-19/South Africa/KRISP-K001062/2020|EPI ISL 509318|B.1.1.206|South Africa|2020-07-03	Africa|hCoV-19/South Africa/KRISP-K002724/2020|EPI ISL 529724|B.1|South Africa|2020-08-12	0.0005715324	Africa
Africa|hCoV-19/South Africa/KRISP-K001063/2020|EPI ISL 509319|B.1.5|South Africa|2020-07-03	Africa|hCoV-19/South Africa/KRISP-K002724/2020|EPI ISL 529724|B.1|South Africa|2020-08-12	0.0005378912	Africa
Africa|hCoV-19/South Africa/KRISP-K001064/2020|EPI ISL 509320|B.1.1.273|South Africa|2020-07-03	Africa|hCoV-19/South Africa/KRISP-K002724/2020|EPI ISL 529724|B.1|South Africa|2020-08-12	0.0005379254	Africa
Africa|hCoV-19/South Africa/KRISP-K001065/2020|EPI ISL 509321|B.1.1|South Africa|2020-07-03	Africa|hCoV-19/South Africa/KRISP-K002724/2020|EPI ISL 529724|B.1|South Africa|2020-08-12	0.0005042848	Africa
Africa|hCoV-19/South Africa/KRISP-K001067/2020|EPI ISL 509323|B.1.1.206|South Africa|2020-07-02	Africa|hCoV-19/South Africa/KRISP-K002724/2020|EPI ISL 529724|B.1|South Africa|2020-08-12	0.0006388530	Africa
Africa|hCoV-19/South Africa/KRISP-K001068/2020|EPI ISL 509324|C.1|South Africa|2020-07-14	Africa|hCoV-19/South Africa/KRISP-K002724/2020|EPI ISL 529724|B.1|South Africa|2020-08-12	0.0007060843	Africa
Africa|hCoV-19/South Africa/KRISP-K001071/2020|EPI ISL 509325|B.1.1.273|South Africa|2020-07-18	Africa|hCoV-19/South Africa/KRISP-K002724/2020|EPI ISL 529724|B.1|South Africa|2020-08-12	0.0006051784	Africa
Africa|hCoV-19/South Africa/KRISP-K001072/2020|EPI ISL 509326|B.1.1.206|South Africa|2020-07-14	Africa|hCoV-19/South Africa/KRISP-K002724/2020|EPI ISL 529724|B.1|South Africa|2020-08-12	0.0005378785	Africa
Africa|hCoV-19/South Africa/KRISP-K001073/2020|EPI ISL 509327|B.1.1|South Africa|2020-07-14	Africa|hCoV-19/South Africa/KRISP-K002724/2020|EPI ISL 529724|B.1|South Africa|2020-08-12	0.0006388124	Africa
Africa|hCoV-19/South Africa/KRISP-K001074/2020|EPI ISL 509328|C.1|South Africa|2020-07-14	Africa|hCoV-19/South Africa/KRISP-K002724/2020|EPI ISL 529724|B.1|South Africa|2020-08-12	0.0007397546	Africa
Africa|hCoV-19/South Africa/KRISP-K001075/2020|EPI ISL 509329|C.1|South Africa|2020-07-02	Africa|hCoV-19/South Africa/KRISP-K002724/2020|EPI ISL 529724|B.1|South Africa|2020-08-12	0.0007060843	Africa
Africa|hCoV-19/South Africa/KRISP-K001076/2020|EPI ISL 509330|B.1.1|South Africa|2020-07-04	Africa|hCoV-19/South Africa/KRISP-K002724/2020|EPI ISL 529724|B.1|South Africa|2020-08-12	0.0005042509	Africa
Africa|hCoV-19/South Africa/KRISP-K001077/2020|EPI ISL 509331|B.1.1|South Africa|2020-07-03	Africa|hCoV-19/South Africa/KRISP-K002724/2020|EPI ISL 529724|B.1|South Africa|2020-08-12	0.0005715458	Africa
Africa|hCoV-19/South Africa/KRISP-K001078/2020|EPI ISL 509332|H.1|South Africa|2020-07-03	Africa|hCoV-19/South Africa/KRISP-K002724/2020|EPI ISL 529724|B.1|South Africa|2020-08-12	0.0005379146	Africa
Africa|hCoV-19/South Africa/KRISP-K001079/2020|EPI ISL 509333|B.1.1.273|South Africa|2020-07-03	Africa|hCoV-19/South Africa/KRISP-K002724/2020|EPI ISL 529724|B.1|South Africa|2020-08-12	0.0006724184	Africa
Africa|hCoV-19/South Africa/KRISP-K001080/2020|EPI ISL 509334|B.1.1|South Africa|2020-07-01	Africa|hCoV-19/South Africa/KRISP-K002724/2020|EPI ISL 529724|B.1|South Africa|2020-08-12	0.0005378912	Africa
Africa|hCoV-19/South Africa/KRISP-K001082/2020|EPI ISL 509335|B.1.1.40|South Africa|2020-07-18	Africa|hCoV-19/South Africa/KRISP-K002724/2020|EPI ISL 529724|B.1|South Africa|2020-08-12	0.0006724477	Africa
Africa|hCoV-19/South Africa/KRISP-K001084/2020|EPI ISL 509337|C.1|South Africa|2020-07-03	Africa|hCoV-19/South Africa/KRISP-K002724/2020|EPI ISL 529724|B.1|South Africa|2020-08-12	0.0007733617	Africa
Africa|hCoV-19/South Africa/KRISP-K001085/2020|EPI ISL 509338|C.1|South Africa|2020-07-13	Africa|hCoV-19/South Africa/KRISP-K002724/2020|EPI ISL 529724|B.1|South Africa|2020-08-12	0.0006724477	Africa
Africa|hCoV-19/South Africa/KRISP-K001087/2020|EPI ISL 509339|B.1.1.56|South Africa|2020-07-13	Africa|hCoV-19/South Africa/KRISP-K002724/2020|EPI ISL 529724|B.1|South Africa|2020-08-12	0.0006725063	Africa
Africa|hCoV-19/South Africa/KRISP-K001088/2020|EPI ISL 509340|B.1.1.99|South Africa|2020-07-13	Africa|hCoV-19/South Africa/KRISP-K002724/2020|EPI ISL 529724|B.1|South Africa|2020-08-12	0.0004706247	Africa
Africa|hCoV-19/South Africa/KRISP-K001091/2020|EPI ISL 509342|B.1.1.206|South Africa|2020-07-10	Africa|hCoV-19/South Africa/KRISP-K002724/2020|EPI ISL 529724|B.1|South Africa|2020-08-12	0.0006388124	Africa
Africa|hCoV-19/South Africa/KRISP-K001096/2020|EPI ISL 509345|B.1.1.206|South Africa|2020-07-13	Africa|hCoV-19/South Africa/KRISP-K002724/2020|EPI ISL 529724|B.1|South Africa|2020-08-12	0.0006724611	Africa
Africa|hCoV-19/South Africa/KRISP-K001097/2020|EPI ISL 509346|B.1.1|South Africa|2020-07-13	Africa|hCoV-19/South Africa/KRISP-K002724/2020|EPI ISL 529724|B.1|South Africa|2020-08-12	0.0007061176	Africa
Africa|hCoV-19/South Africa/KRISP-K001098/2020|EPI ISL 509347|B.1.1|South Africa|2020-07-10	Africa|hCoV-19/South Africa/KRISP-K002724/2020|EPI ISL 529724|B.1|South Africa|2020-08-12	0.0005042628	Africa
Africa|hCoV-19/South Africa/KRISP-K001099/2020|EPI ISL 509348|B.1.1.62|South Africa|2020-07-13	Africa|hCoV-19/South Africa/KRISP-K002724/2020|EPI ISL 529724|B.1|South Africa|2020-08-12	0.0005715573	Africa
Africa|hCoV-19/South Africa/KRISP-K001101/2020|EPI ISL 509350|C.1|South Africa|2020-07-10	Africa|hCoV-19/South Africa/KRISP-K002724/2020|EPI ISL 529724|B.1|South Africa|2020-08-12	0.0006724770	Africa
Africa|hCoV-19/South Africa/KRISP-K001103/2020|EPI ISL 509352|B.1.1.206|South Africa|2020-07-13	Africa|hCoV-19/South Africa/KRISP-K002724/2020|EPI ISL 529724|B.1|South Africa|2020-08-12	0.0006051642	Africa
Africa|hCoV-19/South Africa/KRISP-K001104/2020|EPI ISL 509353|C.1|South Africa|2020-07-13	Africa|hCoV-19/South Africa/KRISP-K002724/2020|EPI ISL 529724|B.1|South Africa|2020-08-12	0.0006724318	Africa
Africa|hCoV-19/South Africa/KRISP-K001105/2020|EPI ISL 509354|B.1.1.206|South Africa|2020-07-10	Africa|hCoV-19/South Africa/KRISP-K002724/2020|EPI ISL 529724|B.1|South Africa|2020-08-12	0.0006051784	Africa
Africa|hCoV-19/South Africa/KRISP-K001109/2020|EPI ISL 509356|B.1.1.34|South Africa|2020-07-16	Africa|hCoV-19/South Africa/KRISP-K002724/2020|EPI ISL 529724|B.1|South Africa|2020-08-12	0.0005715324	Africa
Africa|hCoV-19/South Africa/KRISP-K001110/2020|EPI ISL 509357|C.1|South Africa|2020-07-17	Africa|hCoV-19/South Africa/KRISP-K002724/2020|EPI ISL 529724|B.1|South Africa|2020-08-12	0.0007061151	Africa
Africa|hCoV-19/South Africa/KRISP-K001112/2020|EPI ISL 509358|B.1.5|South Africa|2020-07-17	Africa|hCoV-19/South Africa/KRISP-K002724/2020|EPI ISL 529724|B.1|South Africa|2020-08-12	0.0004706341	Africa
Africa|hCoV-19/South Africa/KRISP-K001113/2020|EPI ISL 509359|B.1|South Africa|2020-07-14	Africa|hCoV-19/South Africa/KRISP-K002724/2020|EPI ISL 529724|B.1|South Africa|2020-08-12	0.0005445035	Africa
Africa|hCoV-19/South Africa/KRISP-K001114/2020|EPI ISL 509360|B.1.1|South Africa|2020-07-17	Africa|hCoV-19/South Africa/KRISP-K002724/2020|EPI ISL 529724|B.1|South Africa|2020-08-12	0.0004706246	Africa
Africa|hCoV-19/South Africa/KRISP-K001115/2020|EPI ISL 509361|B.1|South Africa|2020-07-14	Africa|hCoV-19/South Africa/KRISP-K002724/2020|EPI ISL 529724|B.1|South Africa|2020-08-12	0.0001008010	Africa
Africa|hCoV-19/South Africa/KRISP-K001116/2020|EPI ISL 509362|C.1|South Africa|2020-07-16	Africa|hCoV-19/South Africa/KRISP-K002724/2020|EPI ISL 529724|B.1|South Africa|2020-08-12	0.0007397868	Africa
Africa|hCoV-19/South Africa/KRISP-K001117/2020|EPI ISL 509363|H.1|South Africa|2020-07-17	Africa|hCoV-19/South Africa/KRISP-K002724/2020|EPI ISL 529724|B.1|South Africa|2020-08-12	0.0006052048	Africa
Africa|hCoV-19/South Africa/KRISP-K001118/2020|EPI ISL 509364|B.1.1.206|South Africa|2020-07-16	Africa|hCoV-19/South Africa/KRISP-K002724/2020|EPI ISL 529724|B.1|South Africa|2020-08-12	0.0005715324	Africa
Africa|hCoV-19/South Africa/KRISP-K001121/2020|EPI ISL 509365|B.1.1.273|South Africa|2020-07-16	Africa|hCoV-19/South Africa/KRISP-K002724/2020|EPI ISL 529724|B.1|South Africa|2020-08-12	0.0006051663	Africa
Africa|hCoV-19/South Africa/KRISP-K001122/2020|EPI ISL 515801|B.1.106|South Africa|2020-07-16	Africa|hCoV-19/South Africa/KRISP-K002724/2020|EPI ISL 529724|B.1|South Africa|2020-08-12	0.0004705820	Africa
Africa|hCoV-19/South Africa/KRISP-K001123/2020|EPI ISL 509366|B.1.1.34|South Africa|2020-07-15	Africa|hCoV-19/South Africa/KRISP-K002724/2020|EPI ISL 529724|B.1|South Africa|2020-08-12	0.0005715324	Africa
Africa|hCoV-19/South Africa/KRISP-K001124/2020|EPI ISL 509367|B.1.1.40|South Africa|2020-07-16	Africa|hCoV-19/South Africa/KRISP-K002724/2020|EPI ISL 529724|B.1|South Africa|2020-08-12	0.0007060843	Africa
Africa|hCoV-19/South Africa/KRISP-K001125/2020|EPI ISL 509368|B.1.1.117|South Africa|2020-07-16	Africa|hCoV-19/South Africa/KRISP-K002724/2020|EPI ISL 529724|B.1|South Africa|2020-08-12	0.0005715210	Africa
Africa|hCoV-19/South Africa/KRISP-K001126/2020|EPI ISL 509369|B.1.5|South Africa|2020-07-16	Africa|hCoV-19/South Africa/KRISP-K002724/2020|EPI ISL 529724|B.1|South Africa|2020-08-12	0.0005378531	Africa
Africa|hCoV-19/South Africa/KRISP-K001128/2020|EPI ISL 509371|B.1.1.273|South Africa|2020-07-16	Africa|hCoV-19/South Africa/KRISP-K002724/2020|EPI ISL 529724|B.1|South Africa|2020-08-12	0.0005453887	Africa
Africa|hCoV-19/South Africa/KRISP-K001317/2020|EPI ISL 515802|B.1.1.62|South Africa|2020-07-17	Africa|hCoV-19/South Africa/KRISP-K002724/2020|EPI ISL 529724|B.1|South Africa|2020-08-12	0.0006051904	Africa
Africa|hCoV-19/South Africa/KRISP-K001318/2020|EPI ISL 515803|B.1.1|South Africa|2020-07-18	Africa|hCoV-19/South Africa/KRISP-K002724/2020|EPI ISL 529724|B.1|South Africa|2020-08-12	0.0006051905	Africa
Africa|hCoV-19/South Africa/KRISP-K001319/2020|EPI ISL 515804|B.1.1.40|South Africa|2020-07-18	Africa|hCoV-19/South Africa/KRISP-K002724/2020|EPI ISL 529724|B.1|South Africa|2020-08-12	0.0005715324	Africa
Africa|hCoV-19/South Africa/KRISP-K001320/2020|EPI ISL 515805|C.6|South Africa|2020-07-18	Africa|hCoV-19/South Africa/KRISP-K002724/2020|EPI ISL 529724|B.1|South Africa|2020-08-12	0.0008746527	Africa
Africa|hCoV-19/South Africa/KRISP-K001321/2020|EPI ISL 515806|B.1.5.31|South Africa|2020-07-18	Africa|hCoV-19/South Africa/KRISP-K002724/2020|EPI ISL 529724|B.1|South Africa|2020-08-12	0.0005378658	Africa
Africa|hCoV-19/South Africa/KRISP-K001322/2020|EPI ISL 515807|B.1.1.57|South Africa|2020-07-18	Africa|hCoV-19/South Africa/KRISP-K002724/2020|EPI ISL 529724|B.1|South Africa|2020-08-12	0.0006051784	Africa
Africa|hCoV-19/South Africa/KRISP-K001323/2020|EPI ISL 515808|B.1|South Africa|2020-07-18	Africa|hCoV-19/South Africa/KRISP-K002724/2020|EPI ISL 529724|B.1|South Africa|2020-08-12	0.0005042729	Africa
Africa|hCoV-19/South Africa/KRISP-K001324/2020|EPI ISL 515809|B.1.5.16|South Africa|2020-07-18	Africa|hCoV-19/South Africa/KRISP-K002724/2020|EPI ISL 529724|B.1|South Africa|2020-08-12	0.0006387822	Africa
Africa|hCoV-19/South Africa/KRISP-K001325/2020|EPI ISL 515810|H.1|South Africa|2020-07-18	Africa|hCoV-19/South Africa/KRISP-K002724/2020|EPI ISL 529724|B.1|South Africa|2020-08-12	0.0006051784	Africa
Africa|hCoV-19/South Africa/KRISP-K001326/2020|EPI ISL 515811|B.1.1.34|South Africa|2020-07-18	Africa|hCoV-19/South Africa/KRISP-K002724/2020|EPI ISL 529724|B.1|South Africa|2020-08-12	0.0006051642	Africa
Africa|hCoV-19/South Africa/KRISP-K001327/2020|EPI ISL 515812|B.1.5.16|South Africa|2020-07-18	Africa|hCoV-19/South Africa/KRISP-K002724/2020|EPI ISL 529724|B.1|South Africa|2020-08-12	0.0005042610	Africa
Africa|hCoV-19/South Africa/KRISP-K001328/2020|EPI ISL 515813|B.1.1.34|South Africa|2020-07-18	Africa|hCoV-19/South Africa/KRISP-K002724/2020|EPI ISL 529724|B.1|South Africa|2020-08-12	0.0007061459	Africa
Africa|hCoV-19/South Africa/KRISP-K001329/2020|EPI ISL 515814|B.1.1.206|South Africa|2020-07-18	Africa|hCoV-19/South Africa/KRISP-K002724/2020|EPI ISL 529724|B.1|South Africa|2020-08-12	0.0006724318	Africa
Africa|hCoV-19/South Africa/KRISP-K001330/2020|EPI ISL 515815|B.1.1.206|South Africa|2020-07-18	Africa|hCoV-19/South Africa/KRISP-K002724/2020|EPI ISL 529724|B.1|South Africa|2020-08-12	0.0006051642	Africa
Africa|hCoV-19/South Africa/KRISP-K001331/2020|EPI ISL 515816|B.1.1.206|South Africa|2020-07-19	Africa|hCoV-19/South Africa/KRISP-K002724/2020|EPI ISL 529724|B.1|South Africa|2020-08-12	0.0006051784	Africa
Africa|hCoV-19/South Africa/KRISP-K001332/2020|EPI ISL 515817|B.1.1.62|South Africa|2020-07-19	Africa|hCoV-19/South Africa/KRISP-K002724/2020|EPI ISL 529724|B.1|South Africa|2020-08-12	0.0006388251	Africa
Africa|hCoV-19/South Africa/KRISP-K001333/2020|EPI ISL 515818|B.1.1.206|South Africa|2020-07-19	Africa|hCoV-19/South Africa/KRISP-K002724/2020|EPI ISL 529724|B.1|South Africa|2020-08-12	0.0006051663	Africa
Africa|hCoV-19/South Africa/KRISP-K001334/2020|EPI ISL 515819|B.1.1.206|South Africa|2020-07-19	Africa|hCoV-19/South Africa/KRISP-K002724/2020|EPI ISL 529724|B.1|South Africa|2020-08-12	0.0006388402	Africa
Africa|hCoV-19/South Africa/KRISP-K001335/2020|EPI ISL 515820|B.1.1.206|South Africa|2020-07-19	Africa|hCoV-19/South Africa/KRISP-K002724/2020|EPI ISL 529724|B.1|South Africa|2020-08-12	0.0007397868	Africa
Africa|hCoV-19/South Africa/KRISP-K001336/2020|EPI ISL 515821|B.1.1.62|South Africa|2020-07-19	Africa|hCoV-19/South Africa/KRISP-K002724/2020|EPI ISL 529724|B.1|South Africa|2020-08-12	0.0005379254	Africa
Africa|hCoV-19/South Africa/KRISP-K001337/2020|EPI ISL 515822|B.1.1.206|South Africa|2020-07-19	Africa|hCoV-19/South Africa/KRISP-K002724/2020|EPI ISL 529724|B.1|South Africa|2020-08-12	0.0006388530	Africa
Africa|hCoV-19/South Africa/KRISP-K001338/2020|EPI ISL 515823|B.1.5.16|South Africa|2020-07-18	Africa|hCoV-19/South Africa/KRISP-K002724/2020|EPI ISL 529724|B.1|South Africa|2020-08-12	0.0005042610	Africa
Africa|hCoV-19/South Africa/KRISP-K001339/2020|EPI ISL 515824|B.1.1.57|South Africa|2020-07-10	Africa|hCoV-19/South Africa/KRISP-K002724/2020|EPI ISL 529724|B.1|South Africa|2020-08-12	0.0006065424	Africa
Africa|hCoV-19/South Africa/KRISP-K001340/2020|EPI ISL 515825|B.1.1.206|South Africa|2020-07-10	Africa|hCoV-19/South Africa/KRISP-K002724/2020|EPI ISL 529724|B.1|South Africa|2020-08-12	0.0006724771	Africa
Africa|hCoV-19/South Africa/KRISP-K001341/2020|EPI ISL 515826|B.1.1.56|South Africa|2020-07-10	Africa|hCoV-19/South Africa/KRISP-K002724/2020|EPI ISL 529724|B.1|South Africa|2020-08-12	0.0006388252	Africa
Africa|hCoV-19/South Africa/KRISP-K001344/2020|EPI ISL 515829|B.1.1.254|South Africa|2020-07-13	Africa|hCoV-19/South Africa/KRISP-K002724/2020|EPI ISL 529724|B.1|South Africa|2020-08-12	0.0005715210	Africa
Africa|hCoV-19/South Africa/KRISP-K001345/2020|EPI ISL 515830|B.1.106|South Africa|2020-07-13	Africa|hCoV-19/South Africa/KRISP-K002724/2020|EPI ISL 529724|B.1|South Africa|2020-08-12	0.0005715054	Africa
Africa|hCoV-19/South Africa/KRISP-K001346/2020|EPI ISL 515831|H.1|South Africa|2020-07-13	Africa|hCoV-19/South Africa/KRISP-K002724/2020|EPI ISL 529724|B.1|South Africa|2020-08-12	0.0005715459	Africa
Africa|hCoV-19/South Africa/KRISP-K001347/2020|EPI ISL 515832|H.1|South Africa|2020-07-01	Africa|hCoV-19/South Africa/KRISP-K002724/2020|EPI ISL 529724|B.1|South Africa|2020-08-12	0.0005042628	Africa
Africa|hCoV-19/South Africa/KRISP-K001348/2020|EPI ISL 515833|B.1.5|South Africa|2020-07-01	Africa|hCoV-19/South Africa/KRISP-K002724/2020|EPI ISL 529724|B.1|South Africa|2020-08-12	0.0005042729	Africa
Africa|hCoV-19/South Africa/KRISP-K001349/2020|EPI ISL 515834|B.1.5|South Africa|2020-07-01	Africa|hCoV-19/South Africa/KRISP-K002724/2020|EPI ISL 529724|B.1|South Africa|2020-08-12	0.0005423060	Africa
Africa|hCoV-19/South Africa/KRISP-K001350/2020|EPI ISL 515835|B.1.1.273|South Africa|2020-06-30	Africa|hCoV-19/South Africa/KRISP-K002724/2020|EPI ISL 529724|B.1|South Africa|2020-08-12	0.0006051665	Africa
Africa|hCoV-19/South Africa/KRISP-K001351/2020|EPI ISL 515836|B.1.1.206|South Africa|2020-07-01	Africa|hCoV-19/South Africa/KRISP-K002724/2020|EPI ISL 529724|B.1|South Africa|2020-08-12	0.0007397868	Africa
Africa|hCoV-19/South Africa/KRISP-K001352/2020|EPI ISL 515837|B.1.1|South Africa|2020-06-24	Africa|hCoV-19/South Africa/KRISP-K002724/2020|EPI ISL 529724|B.1|South Africa|2020-08-12	0.0005378785	Africa
Africa|hCoV-19/South Africa/KRISP-K001353/2020|EPI ISL 515838|B.1.1.1|South Africa|2020-07-01	Africa|hCoV-19/South Africa/KRISP-K002724/2020|EPI ISL 529724|B.1|South Africa|2020-08-12	0.0007733954	Africa
Africa|hCoV-19/South Africa/KRISP-K001354/2020|EPI ISL 515839|B.1.1.273|South Africa|2020-07-01	Africa|hCoV-19/South Africa/KRISP-K002724/2020|EPI ISL 529724|B.1|South Africa|2020-08-12	0.0006724635	Africa
Africa|hCoV-19/South Africa/KRISP-K001355/2020|EPI ISL 515840|B.1.1.273|South Africa|2020-07-17	Africa|hCoV-19/South Africa/KRISP-K002724/2020|EPI ISL 529724|B.1|South Africa|2020-08-12	0.0005715344	Africa
Africa|hCoV-19/South Africa/KRISP-K001356/2020|EPI ISL 515841|B.1.1.34|South Africa|2020-07-16	Africa|hCoV-19/South Africa/KRISP-K002724/2020|EPI ISL 529724|B.1|South Africa|2020-08-12	0.0005379020	Africa
Africa|hCoV-19/South Africa/KRISP-K001357/2020|EPI ISL 515842|C.1|South Africa|2020-07-16	Africa|hCoV-19/South Africa/KRISP-K002724/2020|EPI ISL 529724|B.1|South Africa|2020-08-12	0.0008744023	Africa
Africa|hCoV-19/South Africa/KRISP-K001358/2020|EPI ISL 515843|H.1|South Africa|2020-07-15	Africa|hCoV-19/South Africa/KRISP-K002724/2020|EPI ISL 529724|B.1|South Africa|2020-08-12	0.0005715708	Africa
Africa|hCoV-19/South Africa/KRISP-K001359/2020|EPI ISL 515844|B.1.1.273|South Africa|2020-07-16	Africa|hCoV-19/South Africa/KRISP-K002724/2020|EPI ISL 529724|B.1|South Africa|2020-08-12	0.0007060535	Africa
Africa|hCoV-19/South Africa/KRISP-K001360/2020|EPI ISL 515845|B.1.1.206|South Africa|2020-07-16	Africa|hCoV-19/South Africa/KRISP-K002724/2020|EPI ISL 529724|B.1|South Africa|2020-08-12	0.0007061459	Africa
Africa|hCoV-19/South Africa/KRISP-K001361/2020|EPI ISL 515846|C.1|South Africa|2020-07-16	Africa|hCoV-19/South Africa/KRISP-K002724/2020|EPI ISL 529724|B.1|South Africa|2020-08-12	0.0008071622	Africa
Africa|hCoV-19/South Africa/KRISP-K001362/2020|EPI ISL 515847|B.1.1|South Africa|2020-07-15	Africa|hCoV-19/South Africa/KRISP-K002724/2020|EPI ISL 529724|B.1|South Africa|2020-08-12	0.0005379146	Africa
Africa|hCoV-19/South Africa/KRISP-K001363/2020|EPI ISL 515848|H.1|South Africa|2020-07-17	Africa|hCoV-19/South Africa/KRISP-K002724/2020|EPI ISL 529724|B.1|South Africa|2020-08-12	0.0005715459	Africa
Africa|hCoV-19/South Africa/KRISP-K001364/2020|EPI ISL 515849|B.1.1.273|South Africa|2020-07-16	Africa|hCoV-19/South Africa/KRISP-K002724/2020|EPI ISL 529724|B.1|South Africa|2020-08-12	0.0005378785	Africa
Africa|hCoV-19/South Africa/KRISP-K001365/2020|EPI ISL 515850|B.1.1.273|South Africa|2020-07-16	Africa|hCoV-19/South Africa/KRISP-K002724/2020|EPI ISL 529724|B.1|South Africa|2020-08-12	0.0006388402	Africa
Africa|hCoV-19/South Africa/KRISP-K001366/2020|EPI ISL 515851|B.1.140|South Africa|2020-07-16	Africa|hCoV-19/South Africa/KRISP-K002724/2020|EPI ISL 529724|B.1|South Africa|2020-08-12	0.0006388124	Africa
Africa|hCoV-19/South Africa/KRISP-K001367/2020|EPI ISL 515852|B.1.1.273|South Africa|2020-07-16	Africa|hCoV-19/South Africa/KRISP-K002724/2020|EPI ISL 529724|B.1|South Africa|2020-08-12	0.0005378785	Africa
Africa|hCoV-19/South Africa/KRISP-K001368/2020|EPI ISL 515853|B.1.1.273|South Africa|2020-07-15	Africa|hCoV-19/South Africa/KRISP-K002724/2020|EPI ISL 529724|B.1|South Africa|2020-08-12	0.0006387845	Africa
Africa|hCoV-19/South Africa/KRISP-K001370/2020|EPI ISL 515855|H.1|South Africa|2020-07-15	Africa|hCoV-19/South Africa/KRISP-K002724/2020|EPI ISL 529724|B.1|South Africa|2020-08-12	0.0005399602	Africa
Africa|hCoV-19/South Africa/KRISP-K001372/2020|EPI ISL 515857|B.1.1.52|South Africa|2020-07-15	Africa|hCoV-19/South Africa/KRISP-K002724/2020|EPI ISL 529724|B.1|South Africa|2020-08-12	0.0005726876	Africa
Africa|hCoV-19/South Africa/KRISP-K001373/2020|EPI ISL 515858|B.1.1.273|South Africa|2020-07-17	Africa|hCoV-19/South Africa/KRISP-K002724/2020|EPI ISL 529724|B.1|South Africa|2020-08-12	0.0006388125	Africa
Africa|hCoV-19/South Africa/KRISP-K001374/2020|EPI ISL 515859|B.1.1.273|South Africa|2020-07-16	Africa|hCoV-19/South Africa/KRISP-K002724/2020|EPI ISL 529724|B.1|South Africa|2020-08-12	0.0006388425	Africa
Africa|hCoV-19/South Africa/KRISP-K001375/2020|EPI ISL 515860|B.1.1.273|South Africa|2020-07-16	Africa|hCoV-19/South Africa/KRISP-K002724/2020|EPI ISL 529724|B.1|South Africa|2020-08-12	0.0006724184	Africa
Africa|hCoV-19/South Africa/KRISP-K001377/2020|EPI ISL 515862|B.1.1.206|South Africa|2020-07-16	Africa|hCoV-19/South Africa/KRISP-K002724/2020|EPI ISL 529724|B.1|South Africa|2020-08-12	0.0005715324	Africa
Africa|hCoV-19/South Africa/KRISP-K001378/2020|EPI ISL 515863|B.1.1.117|South Africa|2020-07-17	Africa|hCoV-19/South Africa/KRISP-K002724/2020|EPI ISL 529724|B.1|South Africa|2020-08-12	0.0005042509	Africa
Africa|hCoV-19/South Africa/KRISP-K001379/2020|EPI ISL 515864|B.1.1.206|South Africa|2020-07-09	Africa|hCoV-19/South Africa/KRISP-K002724/2020|EPI ISL 529724|B.1|South Africa|2020-08-12	0.0006051642	Africa
Africa|hCoV-19/South Africa/KRISP-K001380/2020|EPI ISL 515865|B.1.1.206|South Africa|2020-07-19	Africa|hCoV-19/South Africa/KRISP-K002724/2020|EPI ISL 529724|B.1|South Africa|2020-08-12	0.0006388124	Africa
Africa|hCoV-19/South Africa/KRISP-K001381/2020|EPI ISL 515866|C.1|South Africa|2020-07-19	Africa|hCoV-19/South Africa/KRISP-K002724/2020|EPI ISL 529724|B.1|South Africa|2020-08-12	0.0009080729	Africa
Africa|hCoV-19/South Africa/KRISP-K001383/2020|EPI ISL 515867|B.1.1.206|South Africa|2020-07-17	Africa|hCoV-19/South Africa/KRISP-K002724/2020|EPI ISL 529724|B.1|South Africa|2020-08-12	0.0007734784	Africa
Africa|hCoV-19/South Africa/KRISP-K001384/2020|EPI ISL 515868|B.1.1.206|South Africa|2020-07-17	Africa|hCoV-19/South Africa/KRISP-K002724/2020|EPI ISL 529724|B.1|South Africa|2020-08-12	0.0007061151	Africa
Africa|hCoV-19/South Africa/KRISP-K001385/2020|EPI ISL 515869|B.1.1.206|South Africa|2020-07-09	Africa|hCoV-19/South Africa/KRISP-K002724/2020|EPI ISL 529724|B.1|South Africa|2020-08-12	0.0005715324	Africa
Africa|hCoV-19/South Africa/KRISP-K001386/2020|EPI ISL 515870|C.1|South Africa|2020-07-17	Africa|hCoV-19/South Africa/KRISP-K002724/2020|EPI ISL 529724|B.1|South Africa|2020-08-12	0.0008071080	Africa
Africa|hCoV-19/South Africa/KRISP-K001388/2020|EPI ISL 515872|B.1.1.62|South Africa|2020-07-18	Africa|hCoV-19/South Africa/KRISP-K002724/2020|EPI ISL 529724|B.1|South Africa|2020-08-12	0.0006052048	Africa
Africa|hCoV-19/South Africa/KRISP-K001390/2020|EPI ISL 515874|B.1.140|South Africa|2020-07-20	Africa|hCoV-19/South Africa/KRISP-K002724/2020|EPI ISL 529724|B.1|South Africa|2020-08-12	0.0006052026	Africa
Africa|hCoV-19/South Africa/KRISP-K001391/2020|EPI ISL 515875|C.9|South Africa|2020-07-18	Africa|hCoV-19/South Africa/KRISP-K002724/2020|EPI ISL 529724|B.1|South Africa|2020-08-12	0.0007733617	Africa
Africa|hCoV-19/South Africa/KRISP-K001393/2020|EPI ISL 515877|B.1.1.206|South Africa|2020-07-16	Africa|hCoV-19/South Africa/KRISP-K002724/2020|EPI ISL 529724|B.1|South Africa|2020-08-12	0.0005715075	Africa
Africa|hCoV-19/South Africa/KRISP-K001394/2020|EPI ISL 515878|B.1.1.273|South Africa|2020-07-18	Africa|hCoV-19/South Africa/KRISP-K002724/2020|EPI ISL 529724|B.1|South Africa|2020-08-12	0.0006387845	Africa
Africa|hCoV-19/South Africa/KRISP-K001395/2020|EPI ISL 515879|B.1.1.273|South Africa|2020-07-19	Africa|hCoV-19/South Africa/KRISP-K002724/2020|EPI ISL 529724|B.1|South Africa|2020-08-12	0.0006583696	Africa
Africa|hCoV-19/South Africa/KRISP-K001397/2020|EPI ISL 515880|C.9|South Africa|2020-07-18	Africa|hCoV-19/South Africa/KRISP-K002724/2020|EPI ISL 529724|B.1|South Africa|2020-08-12	0.0007447872	Africa
Africa|hCoV-19/South Africa/KRISP-K001398/2020|EPI ISL 515881|B.1.1.206|South Africa|2020-07-18	Africa|hCoV-19/South Africa/KRISP-K002724/2020|EPI ISL 529724|B.1|South Africa|2020-08-12	0.0007061458	Africa
Africa|hCoV-19/South Africa/KRISP-K001399/2020|EPI ISL 515882|B.1.1.206|South Africa|2020-07-18	Africa|hCoV-19/South Africa/KRISP-K002724/2020|EPI ISL 529724|B.1|South Africa|2020-08-12	0.0005378912	Africa
Africa|hCoV-19/South Africa/KRISP-K001400/2020|EPI ISL 515883|B.1.106|South Africa|2020-07-17	Africa|hCoV-19/South Africa/KRISP-K002724/2020|EPI ISL 529724|B.1|South Africa|2020-08-12	0.0004705820	Africa
Africa|hCoV-19/South Africa/KRISP-K001402/2020|EPI ISL 515885|B.1.1.206|South Africa|2020-07-18	Africa|hCoV-19/South Africa/KRISP-K002724/2020|EPI ISL 529724|B.1|South Africa|2020-08-12	0.0006051927	Africa
Africa|hCoV-19/South Africa/KRISP-K001403/2020|EPI ISL 515886|B.1.1.206|South Africa|2020-07-18	Africa|hCoV-19/South Africa/KRISP-K002724/2020|EPI ISL 529724|B.1|South Africa|2020-08-12	0.0005715459	Africa
Africa|hCoV-19/South Africa/KRISP-K001405/2020|EPI ISL 515888|B.1.1.206|South Africa|2020-07-18	Africa|hCoV-19/South Africa/KRISP-K002724/2020|EPI ISL 529724|B.1|South Africa|2020-08-12	0.0006388402	Africa
Africa|hCoV-19/South Africa/KRISP-K001407/2020|EPI ISL 515890|C.9|South Africa|2020-07-18	Africa|hCoV-19/South Africa/KRISP-K002724/2020|EPI ISL 529724|B.1|South Africa|2020-08-12	0.0008096156	Africa
Africa|hCoV-19/South Africa/KRISP-K001408/2020|EPI ISL 515891|B.1.1.206|South Africa|2020-07-18	Africa|hCoV-19/South Africa/KRISP-K002724/2020|EPI ISL 529724|B.1|South Africa|2020-08-12	0.0005715460	Africa
Africa|hCoV-19/South Africa/KRISP-K001409/2020|EPI ISL 515892|B.1.1.273|South Africa|2020-07-17	Africa|hCoV-19/South Africa/KRISP-K002724/2020|EPI ISL 529724|B.1|South Africa|2020-08-12	0.0007061176	Africa
Africa|hCoV-19/South Africa/KRISP-K001410/2020|EPI ISL 515893|C.1|South Africa|2020-07-17	Africa|hCoV-19/South Africa/KRISP-K002724/2020|EPI ISL 529724|B.1|South Africa|2020-08-12	0.0007397720	Africa
Africa|hCoV-19/South Africa/KRISP-K002162/2020|EPI ISL 515568|H.1|South Africa|2020-07-08	Africa|hCoV-19/South Africa/KRISP-K002724/2020|EPI ISL 529724|B.1|South Africa|2020-08-12	0.0005715459	Africa
Africa|hCoV-19/South Africa/KRISP-K002163/2020|EPI ISL 515569|B.1.1.206|South Africa|2020-07-22	Africa|hCoV-19/South Africa/KRISP-K002724/2020|EPI ISL 529724|B.1|South Africa|2020-08-12	0.0006051905	Africa
Africa|hCoV-19/South Africa/KRISP-K002165/2020|EPI ISL 515571|B.1.1.206|South Africa|2020-07-22	Africa|hCoV-19/South Africa/KRISP-K002724/2020|EPI ISL 529724|B.1|South Africa|2020-08-12	0.0006444513	Africa
Africa|hCoV-19/South Africa/KRISP-K002168/2020|EPI ISL 515572|B.1.1|South Africa|2020-07-01	Africa|hCoV-19/South Africa/KRISP-K002724/2020|EPI ISL 529724|B.1|South Africa|2020-08-12	0.0005279950	Africa
Africa|hCoV-19/South Africa/KRISP-K002171/2020|EPI ISL 515573|H.1|South Africa|2020-07-08	Africa|hCoV-19/South Africa/KRISP-K002724/2020|EPI ISL 529724|B.1|South Africa|2020-08-12	0.0005379144	Africa
Africa|hCoV-19/South Africa/KRISP-K002172/2020|EPI ISL 515574|B.1|South Africa|2020-07-08	Africa|hCoV-19/South Africa/KRISP-K002724/2020|EPI ISL 529724|B.1|South Africa|2020-08-12	0.0006055244	Africa
Africa|hCoV-19/South Africa/KRISP-K002173/2020|EPI ISL 515575|B.1.1.206|South Africa|2020-07-08	Africa|hCoV-19/South Africa/KRISP-K002724/2020|EPI ISL 529724|B.1|South Africa|2020-08-12	0.0007061599	Africa
Africa|hCoV-19/South Africa/KRISP-K002174/2020|EPI ISL 515576|B.1.1.206|South Africa|2020-07-09	Africa|hCoV-19/South Africa/KRISP-K002724/2020|EPI ISL 529724|B.1|South Africa|2020-08-12	0.0005762391	Africa
Africa|hCoV-19/South Africa/KRISP-K002175/2020|EPI ISL 515577|B.1.1.57|South Africa|2020-07-09	Africa|hCoV-19/South Africa/KRISP-K002724/2020|EPI ISL 529724|B.1|South Africa|2020-08-12	0.0005111451	Africa
Africa|hCoV-19/South Africa/KRISP-K002176/2020|EPI ISL 515578|B.1.1.206|South Africa|2020-06-29	Africa|hCoV-19/South Africa/KRISP-K002724/2020|EPI ISL 529724|B.1|South Africa|2020-08-12	0.0005248045	Africa
Africa|hCoV-19/South Africa/KRISP-K002177/2020|EPI ISL 515579|B.1.1.57|South Africa|2020-07-09	Africa|hCoV-19/South Africa/KRISP-K002724/2020|EPI ISL 529724|B.1|South Africa|2020-08-12	0.0004740589	Africa
Africa|hCoV-19/South Africa/KRISP-K002179/2020|EPI ISL 515580|B.1.1.273|South Africa|2020-07-08	Africa|hCoV-19/South Africa/KRISP-K002724/2020|EPI ISL 529724|B.1|South Africa|2020-08-12	0.0005715459	Africa
Africa|hCoV-19/South Africa/KRISP-K002182/2020|EPI ISL 515581|B.1.1|South Africa|2020-07-08	Africa|hCoV-19/South Africa/KRISP-K002724/2020|EPI ISL 529724|B.1|South Africa|2020-08-12	0.0006169369	Africa
Africa|hCoV-19/South Africa/KRISP-K002183/2020|EPI ISL 515582|B.1.1.206|South Africa|2020-07-09	Africa|hCoV-19/South Africa/KRISP-K002724/2020|EPI ISL 529724|B.1|South Africa|2020-08-12	0.0007061598	Africa
Africa|hCoV-19/South Africa/KRISP-K002185/2020|EPI ISL 515584|B.1.1.84|South Africa|2020-06-30	Africa|hCoV-19/South Africa/KRISP-K002724/2020|EPI ISL 529724|B.1|South Africa|2020-08-12	0.0005042628	Africa
Africa|hCoV-19/South Africa/KRISP-K002186/2020|EPI ISL 515585|B.1.1.84|South Africa|2020-06-30	Africa|hCoV-19/South Africa/KRISP-K002724/2020|EPI ISL 529724|B.1|South Africa|2020-08-12	0.0006051378	Africa
Africa|hCoV-19/South Africa/KRISP-K002187/2020|EPI ISL 515586|B.1.1.273|South Africa|2020-07-08	Africa|hCoV-19/South Africa/KRISP-K002724/2020|EPI ISL 529724|B.1|South Africa|2020-08-12	0.0006051521	Africa
Africa|hCoV-19/South Africa/KRISP-K002188/2020|EPI ISL 515587|B.1.5|South Africa|2020-07-08	Africa|hCoV-19/South Africa/KRISP-K002724/2020|EPI ISL 529724|B.1|South Africa|2020-08-12	0.0003413914	Africa
Africa|hCoV-19/South Africa/KRISP-K002189/2020|EPI ISL 515588|B.1.5|South Africa|2020-07-08	Africa|hCoV-19/South Africa/KRISP-K002724/2020|EPI ISL 529724|B.1|South Africa|2020-08-12	0.0003729122	Africa
Africa|hCoV-19/South Africa/KRISP-K002190/2020|EPI ISL 515589|B.1.1.62|South Africa|2020-07-14	Africa|hCoV-19/South Africa/KRISP-K002724/2020|EPI ISL 529724|B.1|South Africa|2020-08-12	0.0005715572	Africa
Africa|hCoV-19/South Africa/KRISP-K002191/2020|EPI ISL 515590|B.1.5|South Africa|2020-07-06	Africa|hCoV-19/South Africa/KRISP-K002724/2020|EPI ISL 529724|B.1|South Africa|2020-08-12	0.0003745412	Africa
Africa|hCoV-19/South Africa/KRISP-K002194/2020|EPI ISL 515592|B.1.1.40|South Africa|2020-07-16	Africa|hCoV-19/South Africa/KRISP-K002724/2020|EPI ISL 529724|B.1|South Africa|2020-08-12	0.0007060369	Africa
Africa|hCoV-19/South Africa/KRISP-K002195/2020|EPI ISL 515593|C.1|South Africa|2020-07-10	Africa|hCoV-19/South Africa/KRISP-K002724/2020|EPI ISL 529724|B.1|South Africa|2020-08-12	0.0007066712	Africa
Africa|hCoV-19/South Africa/KRISP-K002196/2020|EPI ISL 515594|B.1.1.273|South Africa|2020-07-05	Africa|hCoV-19/South Africa/KRISP-K002724/2020|EPI ISL 529724|B.1|South Africa|2020-08-12	0.0006051521	Africa
Africa|hCoV-19/South Africa/KRISP-K002197/2020|EPI ISL 515595|B.1.1.206|South Africa|2020-07-13	Africa|hCoV-19/South Africa/KRISP-K002724/2020|EPI ISL 529724|B.1|South Africa|2020-08-12	0.0005959092	Africa
Africa|hCoV-19/South Africa/KRISP-K002198/2020|EPI ISL 515596|B.1.5|South Africa|2020-07-17	Africa|hCoV-19/South Africa/KRISP-K002724/2020|EPI ISL 529724|B.1|South Africa|2020-08-12	0.0005044271	Africa
Africa|hCoV-19/South Africa/KRISP-K002199/2020|EPI ISL 515597|B.1.140|South Africa|2020-07-14	Africa|hCoV-19/South Africa/KRISP-K002724/2020|EPI ISL 529724|B.1|South Africa|2020-08-12	0.0005042729	Africa
Africa|hCoV-19/South Africa/KRISP-K002200/2020|EPI ISL 515598|B.1.144|South Africa|2020-07-01	Africa|hCoV-19/South Africa/KRISP-K002724/2020|EPI ISL 529724|B.1|South Africa|2020-08-12	0.0003519015	Africa
Africa|hCoV-19/South Africa/KRISP-K002201/2020|EPI ISL 515599|B.1.106|South Africa|2020-07-01	Africa|hCoV-19/South Africa/KRISP-K002724/2020|EPI ISL 529724|B.1|South Africa|2020-08-12	0.0005435292	Africa
Africa|hCoV-19/South Africa/KRISP-K002202/2020|EPI ISL 515600|B.1.140|South Africa|2020-07-16	Africa|hCoV-19/South Africa/KRISP-K002724/2020|EPI ISL 529724|B.1|South Africa|2020-08-12	0.0005042728	Africa
Africa|hCoV-19/South Africa/KRISP-K002203/2020|EPI ISL 515601|B.1.140|South Africa|2020-07-09	Africa|hCoV-19/South Africa/KRISP-K002724/2020|EPI ISL 529724|B.1|South Africa|2020-08-12	0.0005715458	Africa
Africa|hCoV-19/South Africa/KRISP-K002204/2020|EPI ISL 515602|B.1.1.273|South Africa|2020-07-18	Africa|hCoV-19/South Africa/KRISP-K002724/2020|EPI ISL 529724|B.1|South Africa|2020-08-12	0.0006051521	Africa
Africa|hCoV-19/South Africa/KRISP-K002205/2020|EPI ISL 515603|B.1.106|South Africa|2020-07-16	Africa|hCoV-19/South Africa/KRISP-K002724/2020|EPI ISL 529724|B.1|South Africa|2020-08-12	0.0006770267	Africa
Africa|hCoV-19/South Africa/KRISP-K002206/2020|EPI ISL 515604|B.1.1.273|South Africa|2020-07-17	Africa|hCoV-19/South Africa/KRISP-K002724/2020|EPI ISL 529724|B.1|South Africa|2020-08-12	0.0006387997	Africa
Africa|hCoV-19/South Africa/KRISP-K002209/2020|EPI ISL 515606|B.1.140|South Africa|2020-07-24	Africa|hCoV-19/South Africa/KRISP-K002724/2020|EPI ISL 529724|B.1|South Africa|2020-08-12	0.0007735120	Africa
Africa|hCoV-19/South Africa/KRISP-K002210/2020|EPI ISL 515607|B.1.1.117|South Africa|2020-07-24	Africa|hCoV-19/South Africa/KRISP-K002724/2020|EPI ISL 529724|B.1|South Africa|2020-08-12	0.0006055713	Africa
Africa|hCoV-19/South Africa/KRISP-K002211/2020|EPI ISL 515608|B.1.140|South Africa|2020-07-08	Africa|hCoV-19/South Africa/KRISP-K002724/2020|EPI ISL 529724|B.1|South Africa|2020-08-12	0.0005832759	Africa
Africa|hCoV-19/South Africa/KRISP-K002213/2020|EPI ISL 515610|C.1|South Africa|2020-07-30	Africa|hCoV-19/South Africa/KRISP-K002724/2020|EPI ISL 529724|B.1|South Africa|2020-08-12	0.0006726577	Africa
Africa|hCoV-19/South Africa/KRISP-K002214/2020|EPI ISL 515611|B.1.1.117|South Africa|2020-07-30	Africa|hCoV-19/South Africa/KRISP-K002724/2020|EPI ISL 529724|B.1|South Africa|2020-08-12	0.0005149169	Africa
Africa|hCoV-19/South Africa/KRISP-K002215/2020|EPI ISL 515612|B.1.1.206|South Africa|2020-07-30	Africa|hCoV-19/South Africa/KRISP-K002724/2020|EPI ISL 529724|B.1|South Africa|2020-08-12	0.0006388531	Africa
Africa|hCoV-19/South Africa/KRISP-K002216/2020|EPI ISL 515613|B.1.1.206|South Africa|2020-07-18	Africa|hCoV-19/South Africa/KRISP-K002724/2020|EPI ISL 529724|B.1|South Africa|2020-08-12	0.0006098875	Africa
Africa|hCoV-19/South Africa/KRISP-K002217/2020|EPI ISL 515614|B.1.144|South Africa|2020-07-18	Africa|hCoV-19/South Africa/KRISP-K002724/2020|EPI ISL 529724|B.1|South Africa|2020-08-12	0.0003459135	Africa
Africa|hCoV-19/South Africa/KRISP-K002218/2020|EPI ISL 515615|B.1.1.206|South Africa|2020-07-17	Africa|hCoV-19/South Africa/KRISP-K002724/2020|EPI ISL 529724|B.1|South Africa|2020-08-12	0.0007435792	Africa
Africa|hCoV-19/South Africa/KRISP-K002219/2020|EPI ISL 515616|H.1|South Africa|2020-07-21	Africa|hCoV-19/South Africa/KRISP-K002724/2020|EPI ISL 529724|B.1|South Africa|2020-08-12	0.0005719304	Africa
Africa|hCoV-19/South Africa/KRISP-K002220/2020|EPI ISL 515617|B.1.144|South Africa|2020-07-13	Africa|hCoV-19/South Africa/KRISP-K002724/2020|EPI ISL 529724|B.1|South Africa|2020-08-12	0.0003802009	Africa
Africa|hCoV-19/South Africa/KRISP-K002221/2020|EPI ISL 515618|B.1.1.206|South Africa|2020-07-20	Africa|hCoV-19/South Africa/KRISP-K002724/2020|EPI ISL 529724|B.1|South Africa|2020-08-12	0.0005255591	Africa
Africa|hCoV-19/South Africa/KRISP-K002222/2020|EPI ISL 515619|B.1.106|South Africa|2020-07-21	Africa|hCoV-19/South Africa/KRISP-K002724/2020|EPI ISL 529724|B.1|South Africa|2020-08-12	0.0003699195	Africa
Africa|hCoV-19/South Africa/KRISP-K002223/2020|EPI ISL 515620|C.1|South Africa|2020-07-21	Africa|hCoV-19/South Africa/KRISP-K002724/2020|EPI ISL 529724|B.1|South Africa|2020-08-12	0.0006833263	Africa
Africa|hCoV-19/South Africa/KRISP-K002225/2020|EPI ISL 515621|B.1.1.206|South Africa|2020-07-21	Africa|hCoV-19/South Africa/KRISP-K002724/2020|EPI ISL 529724|B.1|South Africa|2020-08-12	0.0006689505	Africa
Africa|hCoV-19/South Africa/KRISP-K002226/2020|EPI ISL 515622|B.1.1.254|South Africa|2020-07-21	Africa|hCoV-19/South Africa/KRISP-K002724/2020|EPI ISL 529724|B.1|South Africa|2020-08-12	0.0005379008	Africa
Africa|hCoV-19/South Africa/KRISP-K002227/2020|EPI ISL 515623|B.1.237|South Africa|2020-07-21	Africa|hCoV-19/South Africa/KRISP-K002724/2020|EPI ISL 529724|B.1|South Africa|2020-08-12	0.0005378893	Africa
Africa|hCoV-19/South Africa/KRISP-K002228/2020|EPI ISL 515624|B.1.5|South Africa|2020-07-20	Africa|hCoV-19/South Africa/KRISP-K002724/2020|EPI ISL 529724|B.1|South Africa|2020-08-12	0.0003844136	Africa
Africa|hCoV-19/South Africa/KRISP-K002229/2020|EPI ISL 515625|B.1.1.206|South Africa|2020-07-21	Africa|hCoV-19/South Africa/KRISP-K002724/2020|EPI ISL 529724|B.1|South Africa|2020-08-12	0.0007150571	Africa
Africa|hCoV-19/South Africa/KRISP-K002230/2020|EPI ISL 515626|C.1|South Africa|2020-07-21	Africa|hCoV-19/South Africa/KRISP-K002724/2020|EPI ISL 529724|B.1|South Africa|2020-08-12	0.0006868151	Africa
Africa|hCoV-19/South Africa/KRISP-K002231/2020|EPI ISL 515627|B.1.1|South Africa|2020-07-18	Africa|hCoV-19/South Africa/KRISP-K002724/2020|EPI ISL 529724|B.1|South Africa|2020-08-12	0.0005042727	Africa
Africa|hCoV-19/South Africa/KRISP-K002234/2020|EPI ISL 515628|C.1|South Africa|2020-07-21	Africa|hCoV-19/South Africa/KRISP-K002724/2020|EPI ISL 529724|B.1|South Africa|2020-08-12	0.0007060843	Africa
Africa|hCoV-19/South Africa/KRISP-K002237/2020|EPI ISL 515629|C.1|South Africa|2020-07-20	Africa|hCoV-19/South Africa/KRISP-K002724/2020|EPI ISL 529724|B.1|South Africa|2020-08-12	0.0006460660	Africa
Africa|hCoV-19/South Africa/KRISP-K002238/2020|EPI ISL 515630|B.1.1|South Africa|2020-07-20	Africa|hCoV-19/South Africa/KRISP-K002724/2020|EPI ISL 529724|B.1|South Africa|2020-08-12	0.0003851119	Africa
Africa|hCoV-19/South Africa/KRISP-K002239/2020|EPI ISL 515631|B.1.1.206|South Africa|2020-07-20	Africa|hCoV-19/South Africa/KRISP-K002724/2020|EPI ISL 529724|B.1|South Africa|2020-08-12	0.0006388275	Africa
Africa|hCoV-19/South Africa/KRISP-K002242/2020|EPI ISL 515633|B.1.5|South Africa|2020-07-21	Africa|hCoV-19/South Africa/KRISP-K002724/2020|EPI ISL 529724|B.1|South Africa|2020-08-12	0.0005418542	Africa
Africa|hCoV-19/South Africa/KRISP-K002243/2020|EPI ISL 515634|B.1.1.34|South Africa|2020-07-21	Africa|hCoV-19/South Africa/KRISP-K002724/2020|EPI ISL 529724|B.1|South Africa|2020-08-12	0.0006724318	Africa
Africa|hCoV-19/South Africa/KRISP-K002244/2020|EPI ISL 515635|B.1.106|South Africa|2020-07-20	Africa|hCoV-19/South Africa/KRISP-K002724/2020|EPI ISL 529724|B.1|South Africa|2020-08-12	0.0004717711	Africa
Africa|hCoV-19/South Africa/KRISP-K002249/2020|EPI ISL 515636|B.1.1|South Africa|2020-07-21	Africa|hCoV-19/South Africa/KRISP-K002724/2020|EPI ISL 529724|B.1|South Africa|2020-08-12	0.0006146347	Africa
Africa|hCoV-19/South Africa/KRISP-K002251/2020|EPI ISL 515638|B.1.1|South Africa|2020-07-21	Africa|hCoV-19/South Africa/KRISP-K002724/2020|EPI ISL 529724|B.1|South Africa|2020-08-12	0.0005099012	Africa
Africa|hCoV-19/South Africa/KRISP-K002253/2020|EPI ISL 515639|B.1.1.117|South Africa|2020-07-21	Africa|hCoV-19/South Africa/KRISP-K002724/2020|EPI ISL 529724|B.1|South Africa|2020-08-12	0.0005715323	Africa
Africa|hCoV-19/South Africa/KRISP-K002255/2020|EPI ISL 515640|B.1.1|South Africa|2020-07-21	Africa|hCoV-19/South Africa/KRISP-K002724/2020|EPI ISL 529724|B.1|South Africa|2020-08-12	0.0005396687	Africa
Africa|hCoV-19/South Africa/KRISP-K002256/2020|EPI ISL 515641|B.1.1.56|South Africa|2020-07-21	Africa|hCoV-19/South Africa/KRISP-K002724/2020|EPI ISL 529724|B.1|South Africa|2020-08-12	0.0006724903	Africa
Africa|hCoV-19/South Africa/KRISP-K002257/2020|EPI ISL 515642|B.1.1.206|South Africa|2020-07-19	Africa|hCoV-19/South Africa/KRISP-K002724/2020|EPI ISL 529724|B.1|South Africa|2020-08-12	0.0006724611	Africa
Africa|hCoV-19/South Africa/KRISP-K002258/2020|EPI ISL 515643|B.1.1.206|South Africa|2020-07-18	Africa|hCoV-19/South Africa/KRISP-K002724/2020|EPI ISL 529724|B.1|South Africa|2020-08-12	0.0005042509	Africa
Africa|hCoV-19/South Africa/KRISP-K002259/2020|EPI ISL 515644|C.1|South Africa|2020-07-18	Africa|hCoV-19/South Africa/KRISP-K002724/2020|EPI ISL 529724|B.1|South Africa|2020-08-12	0.0006724477	Africa
Africa|hCoV-19/South Africa/KRISP-K002260/2020|EPI ISL 515645|B.1.5|South Africa|2020-07-16	Africa|hCoV-19/South Africa/KRISP-K002724/2020|EPI ISL 529724|B.1|South Africa|2020-08-12	0.0005042628	Africa
Africa|hCoV-19/South Africa/KRISP-K002263/2020|EPI ISL 515646|B.1.1.206|South Africa|2020-07-19	Africa|hCoV-19/South Africa/KRISP-K002724/2020|EPI ISL 529724|B.1|South Africa|2020-08-12	0.0006782754	Africa
Africa|hCoV-19/South Africa/KRISP-K002264/2020|EPI ISL 515647|B.1.1.206|South Africa|2020-07-19	Africa|hCoV-19/South Africa/KRISP-K002724/2020|EPI ISL 529724|B.1|South Africa|2020-08-12	0.0006051905	Africa
Africa|hCoV-19/South Africa/KRISP-K002265/2020|EPI ISL 515648|B.1.1.62|South Africa|2020-07-20	Africa|hCoV-19/South Africa/KRISP-K002724/2020|EPI ISL 529724|B.1|South Africa|2020-08-12	0.0006138305	Africa
Africa|hCoV-19/South Africa/KRISP-K002266/2020|EPI ISL 515649|H.1|South Africa|2020-07-20	Africa|hCoV-19/South Africa/KRISP-K002724/2020|EPI ISL 529724|B.1|South Africa|2020-08-12	0.0006056941	Africa
Africa|hCoV-19/South Africa/KRISP-K002268/2020|EPI ISL 515650|C.1|South Africa|2020-07-20	Africa|hCoV-19/South Africa/KRISP-K002724/2020|EPI ISL 529724|B.1|South Africa|2020-08-12	0.0006724478	Africa
Africa|hCoV-19/South Africa/KRISP-K002269/2020|EPI ISL 515651|B.1.1.1|South Africa|2020-07-21	Africa|hCoV-19/South Africa/KRISP-K002724/2020|EPI ISL 529724|B.1|South Africa|2020-08-12	0.0006051784	Africa
Africa|hCoV-19/South Africa/KRISP-K002270/2020|EPI ISL 515652|B.1.1.206|South Africa|2020-07-20	Africa|hCoV-19/South Africa/KRISP-K002724/2020|EPI ISL 529724|B.1|South Africa|2020-08-12	0.0006067346	Africa
Africa|hCoV-19/South Africa/KRISP-K002271/2020|EPI ISL 515653|B.1.1.206|South Africa|2020-07-19	Africa|hCoV-19/South Africa/KRISP-K002724/2020|EPI ISL 529724|B.1|South Africa|2020-08-12	0.0005042510	Africa
Africa|hCoV-19/South Africa/KRISP-K002273/2020|EPI ISL 515654|C.1|South Africa|2020-07-21	Africa|hCoV-19/South Africa/KRISP-K002724/2020|EPI ISL 529724|B.1|South Africa|2020-08-12	0.0007397223	Africa
Africa|hCoV-19/South Africa/KRISP-K002274/2020|EPI ISL 515655|B.1.1.206|South Africa|2020-07-21	Africa|hCoV-19/South Africa/KRISP-K002724/2020|EPI ISL 529724|B.1|South Africa|2020-08-12	0.0006051521	Africa
Africa|hCoV-19/South Africa/KRISP-K002278/2020|EPI ISL 515658|B.1.1.206|South Africa|2020-07-21	Africa|hCoV-19/South Africa/KRISP-K002724/2020|EPI ISL 529724|B.1|South Africa|2020-08-12	0.0007061459	Africa
Africa|hCoV-19/South Africa/KRISP-K002279/2020|EPI ISL 515659|B.1.1.206|South Africa|2020-07-21	Africa|hCoV-19/South Africa/KRISP-K002724/2020|EPI ISL 529724|B.1|South Africa|2020-08-12	0.0007061459	Africa
Africa|hCoV-19/South Africa/KRISP-K002280/2020|EPI ISL 515660|C.1|South Africa|2020-07-21	Africa|hCoV-19/South Africa/KRISP-K002724/2020|EPI ISL 529724|B.1|South Africa|2020-08-12	0.0007061318	Africa
Africa|hCoV-19/South Africa/KRISP-K002281/2020|EPI ISL 515661|B.1.1.1|South Africa|2020-07-21	Africa|hCoV-19/South Africa/KRISP-K002724/2020|EPI ISL 529724|B.1|South Africa|2020-08-12	0.0005378912	Africa
Africa|hCoV-19/South Africa/KRISP-K002282/2020|EPI ISL 515662|C.2|South Africa|2020-07-21	Africa|hCoV-19/South Africa/KRISP-K002724/2020|EPI ISL 529724|B.1|South Africa|2020-08-12	0.0007733617	Africa
Africa|hCoV-19/South Africa/KRISP-K002283/2020|EPI ISL 515663|B.1.1.206|South Africa|2020-07-12	Africa|hCoV-19/South Africa/KRISP-K002724/2020|EPI ISL 529724|B.1|South Africa|2020-08-12	0.0005453571	Africa
Africa|hCoV-19/South Africa/KRISP-K002284/2020|EPI ISL 515664|B.1.1.206|South Africa|2020-07-21	Africa|hCoV-19/South Africa/KRISP-K002724/2020|EPI ISL 529724|B.1|South Africa|2020-08-12	0.0008029097	Africa
Africa|hCoV-19/South Africa/KRISP-K002287/2020|EPI ISL 515665|B.1.1.206|South Africa|2020-07-19	Africa|hCoV-19/South Africa/KRISP-K002724/2020|EPI ISL 529724|B.1|South Africa|2020-08-12	0.0006388395	Africa
Africa|hCoV-19/South Africa/KRISP-K002288/2020|EPI ISL 515666|B.1.1.206|South Africa|2020-07-21	Africa|hCoV-19/South Africa/KRISP-K002724/2020|EPI ISL 529724|B.1|South Africa|2020-08-12	0.0007060677	Africa
Africa|hCoV-19/South Africa/KRISP-K002289/2020|EPI ISL 515667|B.1.1.34|South Africa|2020-07-20	Africa|hCoV-19/South Africa/KRISP-K002724/2020|EPI ISL 529724|B.1|South Africa|2020-08-12	0.0005424531	Africa
Africa|hCoV-19/South Africa/KRISP-K002290/2020|EPI ISL 515668|B.1.1.206|South Africa|2020-07-23	Africa|hCoV-19/South Africa/KRISP-K002724/2020|EPI ISL 529724|B.1|South Africa|2020-08-12	0.0006051908	Africa
Africa|hCoV-19/South Africa/KRISP-K002291/2020|EPI ISL 515669|C.1|South Africa|2020-07-22	Africa|hCoV-19/South Africa/KRISP-K002724/2020|EPI ISL 529724|B.1|South Africa|2020-08-12	0.0008749613	Africa
Africa|hCoV-19/South Africa/KRISP-K002292/2020|EPI ISL 515670|B.1.1.206|South Africa|2020-07-22	Africa|hCoV-19/South Africa/KRISP-K002724/2020|EPI ISL 529724|B.1|South Africa|2020-08-12	0.0005800269	Africa
Africa|hCoV-19/South Africa/KRISP-K002293/2020|EPI ISL 515671|C.1|South Africa|2020-07-23	Africa|hCoV-19/South Africa/KRISP-K002724/2020|EPI ISL 529724|B.1|South Africa|2020-08-12	0.0008070022	Africa
Africa|hCoV-19/South Africa/KRISP-K002295/2020|EPI ISL 515672|B.1.1.206|South Africa|2020-07-23	Africa|hCoV-19/South Africa/KRISP-K002724/2020|EPI ISL 529724|B.1|South Africa|2020-08-12	0.0006051784	Africa
Africa|hCoV-19/South Africa/KRISP-K002296/2020|EPI ISL 515673|B.1.1.206|South Africa|2020-07-21	Africa|hCoV-19/South Africa/KRISP-K002724/2020|EPI ISL 529724|B.1|South Africa|2020-08-12	0.0004961242	Africa
Africa|hCoV-19/South Africa/KRISP-K002297/2020|EPI ISL 515674|C.6|South Africa|2020-07-20	Africa|hCoV-19/South Africa/KRISP-K002724/2020|EPI ISL 529724|B.1|South Africa|2020-08-12	0.0008074656	Africa
Africa|hCoV-19/South Africa/KRISP-K002298/2020|EPI ISL 515675|B.1.1.206|South Africa|2020-07-23	Africa|hCoV-19/South Africa/KRISP-K002724/2020|EPI ISL 529724|B.1|South Africa|2020-08-12	0.0005386260	Africa
Africa|hCoV-19/South Africa/KRISP-K002299/2020|EPI ISL 515676|H.1|South Africa|2020-07-22	Africa|hCoV-19/South Africa/KRISP-K002724/2020|EPI ISL 529724|B.1|South Africa|2020-08-12	0.0005715706	Africa
Africa|hCoV-19/South Africa/KRISP-K002300/2020|EPI ISL 515677|C.1|South Africa|2020-07-21	Africa|hCoV-19/South Africa/KRISP-K002724/2020|EPI ISL 529724|B.1|South Africa|2020-08-12	0.0008822247	Africa
Africa|hCoV-19/South Africa/KRISP-K002301/2020|EPI ISL 515678|B.1.1.206|South Africa|2020-07-22	Africa|hCoV-19/South Africa/KRISP-K002724/2020|EPI ISL 529724|B.1|South Africa|2020-08-12	0.0006388122	Africa
Africa|hCoV-19/South Africa/KRISP-K002303/2020|EPI ISL 515680|C.1|South Africa|2020-07-23	Africa|hCoV-19/South Africa/KRISP-K002724/2020|EPI ISL 529724|B.1|South Africa|2020-08-12	0.0008070566	Africa
Africa|hCoV-19/South Africa/KRISP-K002304/2020|EPI ISL 515681|C.1|South Africa|2020-07-23	Africa|hCoV-19/South Africa/KRISP-K002724/2020|EPI ISL 529724|B.1|South Africa|2020-08-12	0.0008070023	Africa
Africa|hCoV-19/South Africa/KRISP-K002306/2020|EPI ISL 515682|B.1.1.206|South Africa|2020-07-21	Africa|hCoV-19/South Africa/KRISP-K002724/2020|EPI ISL 529724|B.1|South Africa|2020-08-12	0.0008070566	Africa
Africa|hCoV-19/South Africa/KRISP-K002307/2020|EPI ISL 515683|B.1.1.206|South Africa|2020-07-23	Africa|hCoV-19/South Africa/KRISP-K002724/2020|EPI ISL 529724|B.1|South Africa|2020-08-12	0.0006724477	Africa
Africa|hCoV-19/South Africa/KRISP-K002308/2020|EPI ISL 515684|B.1.1.206|South Africa|2020-07-22	Africa|hCoV-19/South Africa/KRISP-K002724/2020|EPI ISL 529724|B.1|South Africa|2020-08-12	0.0006052048	Africa
Africa|hCoV-19/South Africa/KRISP-K002309/2020|EPI ISL 515685|B.1.1|South Africa|2020-07-23	Africa|hCoV-19/South Africa/KRISP-K002724/2020|EPI ISL 529724|B.1|South Africa|2020-08-12	0.0005411945	Africa
Africa|hCoV-19/South Africa/KRISP-K002310/2020|EPI ISL 515686|B.1.1.206|South Africa|2020-07-23	Africa|hCoV-19/South Africa/KRISP-K002724/2020|EPI ISL 529724|B.1|South Africa|2020-08-12	0.0007414996	Africa
Africa|hCoV-19/South Africa/KRISP-K002311/2020|EPI ISL 515687|C.9|South Africa|2020-07-22	Africa|hCoV-19/South Africa/KRISP-K002724/2020|EPI ISL 529724|B.1|South Africa|2020-08-12	0.0007734291	Africa
Africa|hCoV-19/South Africa/KRISP-K002312/2020|EPI ISL 515688|B.1.1.206|South Africa|2020-07-22	Africa|hCoV-19/South Africa/KRISP-K002724/2020|EPI ISL 529724|B.1|South Africa|2020-08-12	0.0006051663	Africa
Africa|hCoV-19/South Africa/KRISP-K002313/2020|EPI ISL 515689|B.1.140|South Africa|2020-07-22	Africa|hCoV-19/South Africa/KRISP-K002724/2020|EPI ISL 529724|B.1|South Africa|2020-08-12	0.0006724611	Africa
Africa|hCoV-19/South Africa/KRISP-K002314/2020|EPI ISL 515690|B.1.5|South Africa|2020-07-22	Africa|hCoV-19/South Africa/KRISP-K002724/2020|EPI ISL 529724|B.1|South Africa|2020-08-12	0.0005073665	Africa
Africa|hCoV-19/South Africa/KRISP-K002315/2020|EPI ISL 515691|B.1.5|South Africa|2020-07-22	Africa|hCoV-19/South Africa/KRISP-K002724/2020|EPI ISL 529724|B.1|South Africa|2020-08-12	0.0005715458	Africa
Africa|hCoV-19/South Africa/KRISP-K002316/2020|EPI ISL 515692|B.1.1.206|South Africa|2020-07-22	Africa|hCoV-19/South Africa/KRISP-K002724/2020|EPI ISL 529724|B.1|South Africa|2020-08-12	0.0006397498	Africa
Africa|hCoV-19/South Africa/KRISP-K002318/2020|EPI ISL 515694|B.1.1.206|South Africa|2020-07-22	Africa|hCoV-19/South Africa/KRISP-K002724/2020|EPI ISL 529724|B.1|South Africa|2020-08-12	0.0007061291	Africa
Africa|hCoV-19/South Africa/KRISP-K002319/2020|EPI ISL 515695|H.1|South Africa|2020-07-22	Africa|hCoV-19/South Africa/KRISP-K002724/2020|EPI ISL 529724|B.1|South Africa|2020-08-12	0.0005484596	Africa
Africa|hCoV-19/South Africa/KRISP-K002320/2020|EPI ISL 515696|B.1.5|South Africa|2020-07-22	Africa|hCoV-19/South Africa/KRISP-K002724/2020|EPI ISL 529724|B.1|South Africa|2020-08-12	0.0005042627	Africa
Africa|hCoV-19/South Africa/KRISP-K002321/2020|EPI ISL 515697|B.1.1.273|South Africa|2020-07-22	Africa|hCoV-19/South Africa/KRISP-K002724/2020|EPI ISL 529724|B.1|South Africa|2020-08-12	0.0007061010	Africa
Africa|hCoV-19/South Africa/KRISP-K002322/2020|EPI ISL 515698|B.1.5|South Africa|2020-07-22	Africa|hCoV-19/South Africa/KRISP-K002724/2020|EPI ISL 529724|B.1|South Africa|2020-08-12	0.0003361028	Africa
Africa|hCoV-19/South Africa/KRISP-K002323/2020|EPI ISL 515699|B.1.1.206|South Africa|2020-07-23	Africa|hCoV-19/South Africa/KRISP-K002724/2020|EPI ISL 529724|B.1|South Africa|2020-08-12	0.0006051927	Africa
Africa|hCoV-19/South Africa/KRISP-K002325/2020|EPI ISL 515701|B.1.1.206|South Africa|2020-07-22	Africa|hCoV-19/South Africa/KRISP-K002724/2020|EPI ISL 529724|B.1|South Africa|2020-08-12	0.0008072136	Africa
Africa|hCoV-19/South Africa/KRISP-K002326/2020|EPI ISL 515702|B.1.1.206|South Africa|2020-07-22	Africa|hCoV-19/South Africa/KRISP-K002724/2020|EPI ISL 529724|B.1|South Africa|2020-08-12	0.0008408814	Africa
Africa|hCoV-19/South Africa/KRISP-K002327/2020|EPI ISL 515703|B.1.1.206|South Africa|2020-07-14	Africa|hCoV-19/South Africa/KRISP-K002724/2020|EPI ISL 529724|B.1|South Africa|2020-08-12	0.0006388402	Africa
Africa|hCoV-19/South Africa/KRISP-K002329/2020|EPI ISL 515705|B.1.1.10|South Africa|2020-07-22	Africa|hCoV-19/South Africa/KRISP-K002724/2020|EPI ISL 529724|B.1|South Africa|2020-08-12	0.0005042729	Africa
Africa|hCoV-19/South Africa/KRISP-K002331/2020|EPI ISL 515706|H.1|South Africa|2020-07-22	Africa|hCoV-19/South Africa/KRISP-K002724/2020|EPI ISL 529724|B.1|South Africa|2020-08-12	0.0005379146	Africa
Africa|hCoV-19/South Africa/KRISP-K002332/2020|EPI ISL 515707|B.1.1.206|South Africa|2020-07-23	Africa|hCoV-19/South Africa/KRISP-K002724/2020|EPI ISL 529724|B.1|South Africa|2020-08-12	0.0006051642	Africa
Africa|hCoV-19/South Africa/KRISP-K002333/2020|EPI ISL 515708|B.1.1.206|South Africa|2020-07-22	Africa|hCoV-19/South Africa/KRISP-K002724/2020|EPI ISL 529724|B.1|South Africa|2020-08-12	0.0007735458	Africa
Africa|hCoV-19/South Africa/KRISP-K002335/2020|EPI ISL 515709|B.1.1|South Africa|2020-07-23	Africa|hCoV-19/South Africa/KRISP-K002724/2020|EPI ISL 529724|B.1|South Africa|2020-08-12	0.0004706452	Africa
Africa|hCoV-19/South Africa/KRISP-K002336/2020|EPI ISL 515710|C.1|South Africa|2020-07-23	Africa|hCoV-19/South Africa/KRISP-K002724/2020|EPI ISL 529724|B.1|South Africa|2020-08-12	0.0007734137	Africa
Africa|hCoV-19/South Africa/KRISP-K002337/2020|EPI ISL 515711|B.1.1.99|South Africa|2020-07-22	Africa|hCoV-19/South Africa/KRISP-K002724/2020|EPI ISL 529724|B.1|South Africa|2020-08-12	0.0005042628	Africa
Africa|hCoV-19/South Africa/KRISP-K002341/2020|EPI ISL 515714|B.1|South Africa|2020-07-22	Africa|hCoV-19/South Africa/KRISP-K002724/2020|EPI ISL 529724|B.1|South Africa|2020-08-12	0.0004033397	Africa
Africa|hCoV-19/South Africa/KRISP-K002343/2020|EPI ISL 515716|B.1.1.206|South Africa|2020-07-23	Africa|hCoV-19/South Africa/KRISP-K002724/2020|EPI ISL 529724|B.1|South Africa|2020-08-12	0.0006724770	Africa
Africa|hCoV-19/South Africa/KRISP-K002345/2020|EPI ISL 515717|B.1.1.206|South Africa|2020-07-21	Africa|hCoV-19/South Africa/KRISP-K002724/2020|EPI ISL 529724|B.1|South Africa|2020-08-12	0.0008599582	Africa
Africa|hCoV-19/South Africa/KRISP-K002346/2020|EPI ISL 515718|B.1.1.273|South Africa|2020-07-23	Africa|hCoV-19/South Africa/KRISP-K002724/2020|EPI ISL 529724|B.1|South Africa|2020-08-12	0.0006753182	Africa
Africa|hCoV-19/South Africa/KRISP-K002347/2020|EPI ISL 515719|B.1.1.206|South Africa|2020-07-23	Africa|hCoV-19/South Africa/KRISP-K002724/2020|EPI ISL 529724|B.1|South Africa|2020-08-12	0.0006724930	Africa
Africa|hCoV-19/South Africa/KRISP-K002348/2020|EPI ISL 515720|B.1.1|South Africa|2020-07-22	Africa|hCoV-19/South Africa/KRISP-K002724/2020|EPI ISL 529724|B.1|South Africa|2020-08-12	0.0006388124	Africa
Africa|hCoV-19/South Africa/KRISP-K002349/2020|EPI ISL 515721|B.1.1.206|South Africa|2020-07-10	Africa|hCoV-19/South Africa/KRISP-K002724/2020|EPI ISL 529724|B.1|South Africa|2020-08-12	0.0006725222	Africa
Africa|hCoV-19/South Africa/KRISP-K002350/2020|EPI ISL 515722|B.1.1.34|South Africa|2020-07-21	Africa|hCoV-19/South Africa/KRISP-K002724/2020|EPI ISL 529724|B.1|South Africa|2020-08-12	0.0007398043	Africa
Africa|hCoV-19/South Africa/KRISP-K002352/2020|EPI ISL 515724|C.9|South Africa|2020-07-21	Africa|hCoV-19/South Africa/KRISP-K002724/2020|EPI ISL 529724|B.1|South Africa|2020-08-12	0.0008070566	Africa
Africa|hCoV-19/South Africa/KRISP-K002353/2020|EPI ISL 515725|C.1|South Africa|2020-07-22	Africa|hCoV-19/South Africa/KRISP-K002724/2020|EPI ISL 529724|B.1|South Africa|2020-08-12	0.0007739002	Africa
Africa|hCoV-19/South Africa/KRISP-K002354/2020|EPI ISL 515726|B.1.1.206|South Africa|2020-07-21	Africa|hCoV-19/South Africa/KRISP-K002724/2020|EPI ISL 529724|B.1|South Africa|2020-08-12	0.0005854591	Africa
Africa|hCoV-19/South Africa/KRISP-K002357/2020|EPI ISL 515728|B.1.1.273|South Africa|2020-07-21	Africa|hCoV-19/South Africa/KRISP-K002724/2020|EPI ISL 529724|B.1|South Africa|2020-08-12	0.0007060700	Africa
Africa|hCoV-19/South Africa/KRISP-K002358/2020|EPI ISL 515729|B.1.1.206|South Africa|2020-07-21	Africa|hCoV-19/South Africa/KRISP-K002724/2020|EPI ISL 529724|B.1|South Africa|2020-08-12	0.0006724318	Africa
Africa|hCoV-19/South Africa/KRISP-K002359/2020|EPI ISL 515730|B.1.1.206|South Africa|2020-07-22	Africa|hCoV-19/South Africa/KRISP-K002724/2020|EPI ISL 529724|B.1|South Africa|2020-08-12	0.0007061459	Africa
Africa|hCoV-19/South Africa/KRISP-K002363/2020|EPI ISL 515731|B.1.1|South Africa|2020-07-21	Africa|hCoV-19/South Africa/KRISP-K002724/2020|EPI ISL 529724|B.1|South Africa|2020-08-12	0.0005042509	Africa
Africa|hCoV-19/South Africa/KRISP-K002364/2020|EPI ISL 515732|B.1.1.206|South Africa|2020-07-14	Africa|hCoV-19/South Africa/KRISP-K002724/2020|EPI ISL 529724|B.1|South Africa|2020-08-12	0.0006724477	Africa
Africa|hCoV-19/South Africa/KRISP-K002365/2020|EPI ISL 515733|B.1.1.273|South Africa|2020-07-22	Africa|hCoV-19/South Africa/KRISP-K002724/2020|EPI ISL 529724|B.1|South Africa|2020-08-12	0.0007061010	Africa
Africa|hCoV-19/South Africa/KRISP-K002366/2020|EPI ISL 515734|B.1.1.206|South Africa|2020-07-21	Africa|hCoV-19/South Africa/KRISP-K002724/2020|EPI ISL 529724|B.1|South Africa|2020-08-12	0.0006051905	Africa
Africa|hCoV-19/South Africa/KRISP-K002367/2020|EPI ISL 515735|C.1|South Africa|2020-07-22	Africa|hCoV-19/South Africa/KRISP-K002724/2020|EPI ISL 529724|B.1|South Africa|2020-08-12	0.0007494878	Africa
Africa|hCoV-19/South Africa/KRISP-K002368/2020|EPI ISL 515736|B.1.1.206|South Africa|2020-07-22	Africa|hCoV-19/South Africa/KRISP-K002724/2020|EPI ISL 529724|B.1|South Africa|2020-08-12	0.0005378911	Africa
Africa|hCoV-19/South Africa/KRISP-K002369/2020|EPI ISL 515737|C.1|South Africa|2020-07-22	Africa|hCoV-19/South Africa/KRISP-K002724/2020|EPI ISL 529724|B.1|South Africa|2020-08-12	0.0007061459	Africa
Africa|hCoV-19/South Africa/KRISP-K002370/2020|EPI ISL 515738|B.1.1.62|South Africa|2020-07-22	Africa|hCoV-19/South Africa/KRISP-K002724/2020|EPI ISL 529724|B.1|South Africa|2020-08-12	0.0006769765	Africa
Africa|hCoV-19/South Africa/KRISP-K002371/2020|EPI ISL 515739|C.1|South Africa|2020-07-22	Africa|hCoV-19/South Africa/KRISP-K002724/2020|EPI ISL 529724|B.1|South Africa|2020-08-12	0.0007397722	Africa
Africa|hCoV-19/South Africa/KRISP-K002372/2020|EPI ISL 515740|H.1|South Africa|2020-07-20	Africa|hCoV-19/South Africa/KRISP-K002724/2020|EPI ISL 529724|B.1|South Africa|2020-08-12	0.0006051927	Africa
Africa|hCoV-19/South Africa/KRISP-K002375/2020|EPI ISL 515741|B.1.1|South Africa|2020-07-21	Africa|hCoV-19/South Africa/KRISP-K002724/2020|EPI ISL 529724|B.1|South Africa|2020-08-12	0.0005071144	Africa
Africa|hCoV-19/South Africa/KRISP-K002376/2020|EPI ISL 515742|B.1.1|South Africa|2020-07-22	Africa|hCoV-19/South Africa/KRISP-K002724/2020|EPI ISL 529724|B.1|South Africa|2020-08-12	0.0004749619	Africa
Africa|hCoV-19/South Africa/KRISP-K002377/2020|EPI ISL 515743|B.1.1.206|South Africa|2020-07-22	Africa|hCoV-19/South Africa/KRISP-K002724/2020|EPI ISL 529724|B.1|South Africa|2020-08-12	0.0007734447	Africa
Africa|hCoV-19/South Africa/KRISP-K002378/2020|EPI ISL 515744|B.1|South Africa|2020-07-20	Africa|hCoV-19/South Africa/KRISP-K002724/2020|EPI ISL 529724|B.1|South Africa|2020-08-12	0.0005715573	Africa
Africa|hCoV-19/South Africa/KRISP-K002379/2020|EPI ISL 515745|C.1|South Africa|2020-07-22	Africa|hCoV-19/South Africa/KRISP-K002724/2020|EPI ISL 529724|B.1|South Africa|2020-08-12	0.0006416162	Africa
Africa|hCoV-19/South Africa/KRISP-K002380/2020|EPI ISL 515746|B.1.1|South Africa|2020-07-22	Africa|hCoV-19/South Africa/KRISP-K002724/2020|EPI ISL 529724|B.1|South Africa|2020-08-12	0.0004412455	Africa
Africa|hCoV-19/South Africa/KRISP-K002381/2020|EPI ISL 515747|B.1.1|South Africa|2020-07-17	Africa|hCoV-19/South Africa/KRISP-K002724/2020|EPI ISL 529724|B.1|South Africa|2020-08-12	0.0006064892	Africa
Africa|hCoV-19/South Africa/KRISP-K002382/2020|EPI ISL 515748|B.1.1.206|South Africa|2020-07-22	Africa|hCoV-19/South Africa/KRISP-K002724/2020|EPI ISL 529724|B.1|South Africa|2020-08-12	0.0006724769	Africa
Africa|hCoV-19/South Africa/KRISP-K002383/2020|EPI ISL 515749|B.1.1.206|South Africa|2020-07-20	Africa|hCoV-19/South Africa/KRISP-K002724/2020|EPI ISL 529724|B.1|South Africa|2020-08-12	0.0006051784	Africa
Africa|hCoV-19/South Africa/KRISP-K002384/2020|EPI ISL 515750|B.1.1.273|South Africa|2020-07-22	Africa|hCoV-19/South Africa/KRISP-K002724/2020|EPI ISL 529724|B.1|South Africa|2020-08-12	0.0005761552	Africa
Africa|hCoV-19/South Africa/KRISP-K002385/2020|EPI ISL 515751|B.1.1.206|South Africa|2020-07-22	Africa|hCoV-19/South Africa/KRISP-K002724/2020|EPI ISL 529724|B.1|South Africa|2020-08-12	0.0005715324	Africa
Africa|hCoV-19/South Africa/KRISP-K002386/2020|EPI ISL 515752|B.1.1.206|South Africa|2020-07-21	Africa|hCoV-19/South Africa/KRISP-K002724/2020|EPI ISL 529724|B.1|South Africa|2020-08-12	0.0006387695	Africa
Africa|hCoV-19/South Africa/KRISP-K002387/2020|EPI ISL 515753|B.1.1.64|South Africa|2020-07-22	Africa|hCoV-19/South Africa/KRISP-K002724/2020|EPI ISL 529724|B.1|South Africa|2020-08-12	0.0005378785	Africa
Africa|hCoV-19/South Africa/KRISP-K002388/2020|EPI ISL 515754|B.1.1.206|South Africa|2020-07-22	Africa|hCoV-19/South Africa/KRISP-K002724/2020|EPI ISL 529724|B.1|South Africa|2020-08-12	0.0006724611	Africa
Africa|hCoV-19/South Africa/KRISP-K002390/2020|EPI ISL 515755|B.1|South Africa|2020-07-25	Africa|hCoV-19/South Africa/KRISP-K002724/2020|EPI ISL 529724|B.1|South Africa|2020-08-12	0.0003741589	Africa
Africa|hCoV-19/South Africa/KRISP-K002391/2020|EPI ISL 515756|B.1.1.57|South Africa|2020-07-21	Africa|hCoV-19/South Africa/KRISP-K002724/2020|EPI ISL 529724|B.1|South Africa|2020-08-12	0.0005762531	Africa
Africa|hCoV-19/South Africa/KRISP-K002392/2020|EPI ISL 515757|B.1.1|South Africa|2020-07-27	Africa|hCoV-19/South Africa/KRISP-K002724/2020|EPI ISL 529724|B.1|South Africa|2020-08-12	0.0006051787	Africa
Africa|hCoV-19/South Africa/KRISP-K002393/2020|EPI ISL 515758|B.1.1|South Africa|2020-07-28	Africa|hCoV-19/South Africa/KRISP-K002724/2020|EPI ISL 529724|B.1|South Africa|2020-08-12	0.0004369998	Africa
Africa|hCoV-19/South Africa/KRISP-K002394/2020|EPI ISL 515759|C.1|South Africa|2020-07-28	Africa|hCoV-19/South Africa/KRISP-K002724/2020|EPI ISL 529724|B.1|South Africa|2020-08-12	0.0008099292	Africa
Africa|hCoV-19/South Africa/KRISP-K002395/2020|EPI ISL 515760|B.1.1.273|South Africa|2020-07-28	Africa|hCoV-19/South Africa/KRISP-K002724/2020|EPI ISL 529724|B.1|South Africa|2020-08-12	0.0007397049	Africa
Africa|hCoV-19/South Africa/KRISP-K002396/2020|EPI ISL 515761|H.1|South Africa|2020-07-30	Africa|hCoV-19/South Africa/KRISP-K002724/2020|EPI ISL 529724|B.1|South Africa|2020-08-12	0.0005265082	Africa
Africa|hCoV-19/South Africa/KRISP-K002398/2020|EPI ISL 515762|B.1.1.117|South Africa|2020-07-27	Africa|hCoV-19/South Africa/KRISP-K002724/2020|EPI ISL 529724|B.1|South Africa|2020-08-12	0.0005715331	Africa
Africa|hCoV-19/South Africa/KRISP-K002399/2020|EPI ISL 515763|B.1.1.62|South Africa|2020-07-30	Africa|hCoV-19/South Africa/KRISP-K002724/2020|EPI ISL 529724|B.1|South Africa|2020-08-12	0.0006724770	Africa
Africa|hCoV-19/South Africa/KRISP-K002400/2020|EPI ISL 515764|B.1.1.206|South Africa|2020-07-30	Africa|hCoV-19/South Africa/KRISP-K002724/2020|EPI ISL 529724|B.1|South Africa|2020-08-12	0.0006387695	Africa
Africa|hCoV-19/South Africa/KRISP-K002403/2020|EPI ISL 515767|B.1.1.117|South Africa|2020-07-24	Africa|hCoV-19/South Africa/KRISP-K002724/2020|EPI ISL 529724|B.1|South Africa|2020-08-12	0.0005715324	Africa
Africa|hCoV-19/South Africa/KRISP-K002404/2020|EPI ISL 515768|C.1|South Africa|2020-07-27	Africa|hCoV-19/South Africa/KRISP-K002724/2020|EPI ISL 529724|B.1|South Africa|2020-08-12	0.0008134696	Africa
Africa|hCoV-19/South Africa/KRISP-K002405/2020|EPI ISL 515769|B.1.1.273|South Africa|2020-07-27	Africa|hCoV-19/South Africa/KRISP-K002724/2020|EPI ISL 529724|B.1|South Africa|2020-08-12	0.0005715458	Africa
Africa|hCoV-19/South Africa/KRISP-K002406/2020|EPI ISL 515770|B.1.1.57|South Africa|2020-07-29	Africa|hCoV-19/South Africa/KRISP-K002724/2020|EPI ISL 529724|B.1|South Africa|2020-08-12	0.0005423502	Africa
Africa|hCoV-19/South Africa/KRISP-K002407/2020|EPI ISL 515771|B.1.1.273|South Africa|2020-07-30	Africa|hCoV-19/South Africa/KRISP-K002724/2020|EPI ISL 529724|B.1|South Africa|2020-08-12	0.0006725066	Africa
Africa|hCoV-19/South Africa/KRISP-K002408/2020|EPI ISL 515772|B.1.5|South Africa|2020-07-28	Africa|hCoV-19/South Africa/KRISP-K002724/2020|EPI ISL 529724|B.1|South Africa|2020-08-12	0.0003755729	Africa
Africa|hCoV-19/South Africa/KRISP-K002411/2020|EPI ISL 515773|C.9|South Africa|2020-07-29	Africa|hCoV-19/South Africa/KRISP-K002724/2020|EPI ISL 529724|B.1|South Africa|2020-08-12	0.0007733615	Africa
Africa|hCoV-19/South Africa/KRISP-K002412/2020|EPI ISL 515774|B.1.1|South Africa|2020-07-28	Africa|hCoV-19/South Africa/KRISP-K002724/2020|EPI ISL 529724|B.1|South Africa|2020-08-12	0.0005424678	Africa
Africa|hCoV-19/South Africa/KRISP-K002413/2020|EPI ISL 515775|B.1.1.206|South Africa|2020-07-24	Africa|hCoV-19/South Africa/KRISP-K002724/2020|EPI ISL 529724|B.1|South Africa|2020-08-12	0.0007734448	Africa
Africa|hCoV-19/South Africa/KRISP-K002414/2020|EPI ISL 515776|B.1.1.206|South Africa|2020-07-24	Africa|hCoV-19/South Africa/KRISP-K002724/2020|EPI ISL 529724|B.1|South Africa|2020-08-12	0.0005715324	Africa
Africa|hCoV-19/South Africa/KRISP-K002415/2020|EPI ISL 515777|B.1.1.206|South Africa|2020-07-29	Africa|hCoV-19/South Africa/KRISP-K002724/2020|EPI ISL 529724|B.1|South Africa|2020-08-12	0.0006724770	Africa
Africa|hCoV-19/South Africa/KRISP-K002416/2020|EPI ISL 515778|B.1.1.206|South Africa|2020-07-30	Africa|hCoV-19/South Africa/KRISP-K002724/2020|EPI ISL 529724|B.1|South Africa|2020-08-12	0.0007397868	Africa
Africa|hCoV-19/South Africa/KRISP-K002417/2020|EPI ISL 515779|B.1.1.206|South Africa|2020-07-30	Africa|hCoV-19/South Africa/KRISP-K002724/2020|EPI ISL 529724|B.1|South Africa|2020-08-12	0.0005588017	Africa
Africa|hCoV-19/South Africa/KRISP-K002418/2020|EPI ISL 515780|B.1.1.206|South Africa|2020-07-30	Africa|hCoV-19/South Africa/KRISP-K002724/2020|EPI ISL 529724|B.1|South Africa|2020-08-12	0.0005715326	Africa
Africa|hCoV-19/South Africa/KRISP-K002419/2020|EPI ISL 515781|B.1.1.206|South Africa|2020-07-30	Africa|hCoV-19/South Africa/KRISP-K002724/2020|EPI ISL 529724|B.1|South Africa|2020-08-12	0.0005715324	Africa
Africa|hCoV-19/South Africa/KRISP-K002420/2020|EPI ISL 515782|B.1.1.206|South Africa|2020-07-30	Africa|hCoV-19/South Africa/KRISP-K002724/2020|EPI ISL 529724|B.1|South Africa|2020-08-12	0.0006051905	Africa
Africa|hCoV-19/South Africa/KRISP-K002421/2020|EPI ISL 515783|B.1.1.206|South Africa|2020-07-30	Africa|hCoV-19/South Africa/KRISP-K002724/2020|EPI ISL 529724|B.1|South Africa|2020-08-12	0.0005412129	Africa
Africa|hCoV-19/South Africa/KRISP-K002423/2020|EPI ISL 515784|B.1.1.117|South Africa|2020-07-30	Africa|hCoV-19/South Africa/KRISP-K002724/2020|EPI ISL 529724|B.1|South Africa|2020-08-12	0.0005722634	Africa
Africa|hCoV-19/South Africa/KRISP-K002424/2020|EPI ISL 515785|B.1.1.57|South Africa|2020-07-30	Africa|hCoV-19/South Africa/KRISP-K002724/2020|EPI ISL 529724|B.1|South Africa|2020-08-12	0.0005469531	Africa
Africa|hCoV-19/South Africa/KRISP-K002425/2020|EPI ISL 515786|B.1.1.57|South Africa|2020-07-29	Africa|hCoV-19/South Africa/KRISP-K002724/2020|EPI ISL 529724|B.1|South Africa|2020-08-12	0.0006780394	Africa
Africa|hCoV-19/South Africa/KRISP-K002426/2020|EPI ISL 515787|C.1|South Africa|2020-07-29	Africa|hCoV-19/South Africa/KRISP-K002724/2020|EPI ISL 529724|B.1|South Africa|2020-08-12	0.0007407933	Africa
Africa|hCoV-19/South Africa/KRISP-K002427/2020|EPI ISL 515788|B.1.1|South Africa|2020-07-30	Africa|hCoV-19/South Africa/KRISP-K002724/2020|EPI ISL 529724|B.1|South Africa|2020-08-12	0.0006450134	Africa
Africa|hCoV-19/South Africa/KRISP-K002428/2020|EPI ISL 515789|B.1.1.273|South Africa|2020-07-30	Africa|hCoV-19/South Africa/KRISP-K002724/2020|EPI ISL 529724|B.1|South Africa|2020-08-12	0.0007061008	Africa
Africa|hCoV-19/South Africa/KRISP-K002429/2020|EPI ISL 515790|B.1.1.206|South Africa|2020-07-30	Africa|hCoV-19/South Africa/KRISP-K002724/2020|EPI ISL 529724|B.1|South Africa|2020-08-12	0.0006724635	Africa
Africa|hCoV-19/South Africa/KRISP-K002430/2020|EPI ISL 515791|B.1.1.206|South Africa|2020-07-30	Africa|hCoV-19/South Africa/KRISP-K002724/2020|EPI ISL 529724|B.1|South Africa|2020-08-12	0.0007061318	Africa
Africa|hCoV-19/South Africa/KRISP-K002431/2020|EPI ISL 515792|C.1|South Africa|2020-07-29	Africa|hCoV-19/South Africa/KRISP-K002724/2020|EPI ISL 529724|B.1|South Africa|2020-08-12	0.0008778380	Africa
Africa|hCoV-19/South Africa/KRISP-K002433/2020|EPI ISL 515793|B.1.1.206|South Africa|2020-07-30	Africa|hCoV-19/South Africa/KRISP-K002724/2020|EPI ISL 529724|B.1|South Africa|2020-08-12	0.0005440091	Africa
Africa|hCoV-19/South Africa/KRISP-K002437/2020|EPI ISL 515794|B.1.1.62|South Africa|2020-07-30	Africa|hCoV-19/South Africa/KRISP-K002724/2020|EPI ISL 529724|B.1|South Africa|2020-08-12	0.0005715706	Africa
Africa|hCoV-19/South Africa/KRISP-K002439/2020|EPI ISL 515795|B.1.1.206|South Africa|2020-07-30	Africa|hCoV-19/South Africa/KRISP-K002724/2020|EPI ISL 529724|B.1|South Africa|2020-08-12	0.0006164005	Africa
Africa|hCoV-19/South Africa/KRISP-K002440/2020|EPI ISL 515796|B.1.1.40|South Africa|2020-07-29	Africa|hCoV-19/South Africa/KRISP-K002724/2020|EPI ISL 529724|B.1|South Africa|2020-08-12	0.0006764017	Africa
Africa|hCoV-19/South Africa/KRISP-K002441/2020|EPI ISL 515797|C.1|South Africa|2020-07-30	Africa|hCoV-19/South Africa/KRISP-K002724/2020|EPI ISL 529724|B.1|South Africa|2020-08-12	0.0007061458	Africa
Africa|hCoV-19/South Africa/KRISP-K002442/2020|EPI ISL 515798|B.1.1.99|South Africa|2020-07-30	Africa|hCoV-19/South Africa/KRISP-K002724/2020|EPI ISL 529724|B.1|South Africa|2020-08-12	0.0005116175	Africa
Africa|hCoV-19/South Africa/KRISP-K002443/2020|EPI ISL 515799|C.1|South Africa|2020-07-29	Africa|hCoV-19/South Africa/KRISP-K002724/2020|EPI ISL 529724|B.1|South Africa|2020-08-12	0.0007755824	Africa
Africa|hCoV-19/South Africa/KRISP-K002444/2020|EPI ISL 518034|B.1.1.57|South Africa|2020-07-07	Africa|hCoV-19/South Africa/KRISP-K002724/2020|EPI ISL 529724|B.1|South Africa|2020-08-12	0.0005379019	Africa
Africa|hCoV-19/South Africa/KRISP-K002445/2020|EPI ISL 518035|H.1|South Africa|2020-07-07	Africa|hCoV-19/South Africa/KRISP-K002724/2020|EPI ISL 529724|B.1|South Africa|2020-08-12	0.0006388831	Africa
Africa|hCoV-19/South Africa/KRISP-K002448/2020|EPI ISL 518037|B.1.1|South Africa|2020-07-17	Africa|hCoV-19/South Africa/KRISP-K002724/2020|EPI ISL 529724|B.1|South Africa|2020-08-12	0.0004706247	Africa
Africa|hCoV-19/South Africa/KRISP-K002449/2020|EPI ISL 518038|B.1.1.57|South Africa|2020-07-17	Africa|hCoV-19/South Africa/KRISP-K002724/2020|EPI ISL 529724|B.1|South Africa|2020-08-12	0.0004745579	Africa
Africa|hCoV-19/South Africa/KRISP-K002451/2020|EPI ISL 518039|B.1.1|South Africa|2020-07-18	Africa|hCoV-19/South Africa/KRISP-K002724/2020|EPI ISL 529724|B.1|South Africa|2020-08-12	0.0004706248	Africa
Africa|hCoV-19/South Africa/KRISP-K002454/2020|EPI ISL 518040|H.1|South Africa|2020-07-13	Africa|hCoV-19/South Africa/KRISP-K002724/2020|EPI ISL 529724|B.1|South Africa|2020-08-12	0.0005715593	Africa
Africa|hCoV-19/South Africa/KRISP-K002455/2020|EPI ISL 518041|B.1.1.273|South Africa|2020-07-13	Africa|hCoV-19/South Africa/KRISP-K002724/2020|EPI ISL 529724|B.1|South Africa|2020-08-12	0.0006051521	Africa
Africa|hCoV-19/South Africa/KRISP-K002456/2020|EPI ISL 518042|B.1.1.273|South Africa|2020-07-09	Africa|hCoV-19/South Africa/KRISP-K002724/2020|EPI ISL 529724|B.1|South Africa|2020-08-12	0.0006395306	Africa
Africa|hCoV-19/South Africa/KRISP-K002457/2020|EPI ISL 518043|B.1.1.273|South Africa|2020-07-07	Africa|hCoV-19/South Africa/KRISP-K002724/2020|EPI ISL 529724|B.1|South Africa|2020-08-12	0.0006387996	Africa
Africa|hCoV-19/South Africa/KRISP-K002460/2020|EPI ISL 518044|H.1|South Africa|2020-07-06	Africa|hCoV-19/South Africa/KRISP-K002724/2020|EPI ISL 529724|B.1|South Africa|2020-08-12	0.0005715593	Africa
Africa|hCoV-19/South Africa/KRISP-K002461/2020|EPI ISL 518045|B.1.106|South Africa|2020-07-06	Africa|hCoV-19/South Africa/KRISP-K002724/2020|EPI ISL 529724|B.1|South Africa|2020-08-12	0.0004705931	Africa
Africa|hCoV-19/South Africa/KRISP-K002464/2020|EPI ISL 518047|B.1.1.273|South Africa|2020-07-14	Africa|hCoV-19/South Africa/KRISP-K002724/2020|EPI ISL 529724|B.1|South Africa|2020-08-12	0.0006388402	Africa
Africa|hCoV-19/South Africa/KRISP-K002465/2020|EPI ISL 518048|B.1.1.273|South Africa|2020-06-25	Africa|hCoV-19/South Africa/KRISP-K002724/2020|EPI ISL 529724|B.1|South Africa|2020-08-12	0.0006051784	Africa
Africa|hCoV-19/South Africa/KRISP-K002466/2020|EPI ISL 518049|B.1.1.62|South Africa|2020-06-23	Africa|hCoV-19/South Africa/KRISP-K002724/2020|EPI ISL 529724|B.1|South Africa|2020-08-12	0.0005379254	Africa
Africa|hCoV-19/South Africa/KRISP-K002467/2020|EPI ISL 518050|B.1.5|South Africa|2020-07-01	Africa|hCoV-19/South Africa/KRISP-K002724/2020|EPI ISL 529724|B.1|South Africa|2020-08-12	0.0004033492	Africa
Africa|hCoV-19/South Africa/KRISP-K002472/2020|EPI ISL 518051|B.1.5|South Africa|2020-07-14	Africa|hCoV-19/South Africa/KRISP-K002724/2020|EPI ISL 529724|B.1|South Africa|2020-08-12	0.0005378893	Africa
Africa|hCoV-19/South Africa/KRISP-K002474/2020|EPI ISL 518052|B.1.1.273|South Africa|2020-06-29	Africa|hCoV-19/South Africa/KRISP-K002724/2020|EPI ISL 529724|B.1|South Africa|2020-08-12	0.0006051784	Africa
Africa|hCoV-19/South Africa/KRISP-K002479/2020|EPI ISL 535390|C.1|South Africa|2020-08-07	Africa|hCoV-19/South Africa/KRISP-K002724/2020|EPI ISL 529724|B.1|South Africa|2020-08-12	0.0007397868	Africa
Africa|hCoV-19/South Africa/KRISP-K002483/2020|EPI ISL 535391|H.1|South Africa|2020-08-07	Africa|hCoV-19/South Africa/KRISP-K002724/2020|EPI ISL 529724|B.1|South Africa|2020-08-12	0.0006512179	Africa
Africa|hCoV-19/South Africa/KRISP-K002484/2020|EPI ISL 535392|B.1|South Africa|2020-08-07	Africa|hCoV-19/South Africa/KRISP-K002724/2020|EPI ISL 529724|B.1|South Africa|2020-08-12	0.0006388658	Africa
Africa|hCoV-19/South Africa/KRISP-K002486/2020|EPI ISL 535393|H.1|South Africa|2020-08-07	Africa|hCoV-19/South Africa/KRISP-K002724/2020|EPI ISL 529724|B.1|South Africa|2020-08-12	0.0007061318	Africa
Africa|hCoV-19/South Africa/KRISP-K002490/2020|EPI ISL 535394|B.1.1.10|South Africa|2020-08-07	Africa|hCoV-19/South Africa/KRISP-K002724/2020|EPI ISL 529724|B.1|South Africa|2020-08-12	0.0005379381	Africa
Africa|hCoV-19/South Africa/KRISP-K002491/2020|EPI ISL 535395|B.1.1|South Africa|2020-08-07	Africa|hCoV-19/South Africa/KRISP-K002724/2020|EPI ISL 529724|B.1|South Africa|2020-08-12	0.0007061459	Africa
Africa|hCoV-19/South Africa/KRISP-K002495/2020|EPI ISL 535396|B.1.1.273|South Africa|2020-08-06	Africa|hCoV-19/South Africa/KRISP-K002724/2020|EPI ISL 529724|B.1|South Africa|2020-08-12	0.0007734629	Africa
Africa|hCoV-19/South Africa/KRISP-K002498/2020|EPI ISL 535397|B.1.1.206|South Africa|2020-08-05	Africa|hCoV-19/South Africa/KRISP-K002724/2020|EPI ISL 529724|B.1|South Africa|2020-08-12	0.0005715324	Africa
Africa|hCoV-19/South Africa/KRISP-K002501/2020|EPI ISL 535398|B.1.1.273|South Africa|2020-08-07	Africa|hCoV-19/South Africa/KRISP-K002724/2020|EPI ISL 529724|B.1|South Africa|2020-08-12	0.0005715344	Africa
Africa|hCoV-19/South Africa/KRISP-K002502/2020|EPI ISL 535399|B.1.1.206|South Africa|2020-08-05	Africa|hCoV-19/South Africa/KRISP-K002724/2020|EPI ISL 529724|B.1|South Africa|2020-08-12	0.0006388402	Africa
Africa|hCoV-19/South Africa/KRISP-K002504/2020|EPI ISL 535400|B.1.1.40|South Africa|2020-08-06	Africa|hCoV-19/South Africa/KRISP-K002724/2020|EPI ISL 529724|B.1|South Africa|2020-08-12	0.0005715210	Africa
Africa|hCoV-19/South Africa/KRISP-K002516/2020|EPI ISL 535402|C.1|South Africa|2020-08-07	Africa|hCoV-19/South Africa/KRISP-K002724/2020|EPI ISL 529724|B.1|South Africa|2020-08-12	0.0007476444	Africa
Africa|hCoV-19/South Africa/KRISP-K002520/2020|EPI ISL 535403|B.1.1.206|South Africa|2020-08-07	Africa|hCoV-19/South Africa/KRISP-K002724/2020|EPI ISL 529724|B.1|South Africa|2020-08-12	0.0006725065	Africa
Africa|hCoV-19/South Africa/KRISP-K002526/2020|EPI ISL 535404|B.1.1|South Africa|2020-08-07	Africa|hCoV-19/South Africa/KRISP-K002724/2020|EPI ISL 529724|B.1|South Africa|2020-08-12	0.0007060984	Africa
Africa|hCoV-19/South Africa/KRISP-K002532/2020|EPI ISL 535405|B.1.1|South Africa|2020-07-30	Africa|hCoV-19/South Africa/KRISP-K002724/2020|EPI ISL 529724|B.1|South Africa|2020-08-12	0.0006051905	Africa
Africa|hCoV-19/South Africa/KRISP-K002533/2020|EPI ISL 535406|B.1.1|South Africa|2020-07-30	Africa|hCoV-19/South Africa/KRISP-K002724/2020|EPI ISL 529724|B.1|South Africa|2020-08-12	0.0006051905	Africa
Africa|hCoV-19/South Africa/KRISP-K002534/2020|EPI ISL 535407|B.1.1.206|South Africa|2020-07-30	Africa|hCoV-19/South Africa/KRISP-K002724/2020|EPI ISL 529724|B.1|South Africa|2020-08-12	0.0006258426	Africa
Africa|hCoV-19/South Africa/KRISP-K002535/2020|EPI ISL 535408|B.1.1|South Africa|2020-07-30	Africa|hCoV-19/South Africa/KRISP-K002724/2020|EPI ISL 529724|B.1|South Africa|2020-08-12	0.0006387858	Africa
Africa|hCoV-19/South Africa/KRISP-K002536/2020|EPI ISL 535409|C.1|South Africa|2020-07-30	Africa|hCoV-19/South Africa/KRISP-K002724/2020|EPI ISL 529724|B.1|South Africa|2020-08-12	0.0006496130	Africa
Africa|hCoV-19/South Africa/KRISP-K002537/2020|EPI ISL 535410|B.1.1.206|South Africa|2020-07-30	Africa|hCoV-19/South Africa/KRISP-K002724/2020|EPI ISL 529724|B.1|South Africa|2020-08-12	0.0007061627	Africa
Africa|hCoV-19/South Africa/KRISP-K002541/2020|EPI ISL 535411|B.1.1.57|South Africa|2020-07-30	Africa|hCoV-19/South Africa/KRISP-K002724/2020|EPI ISL 529724|B.1|South Africa|2020-08-12	0.0005560697	Africa
Africa|hCoV-19/South Africa/KRISP-K002542/2020|EPI ISL 535412|B.1.1.206|South Africa|2020-07-30	Africa|hCoV-19/South Africa/KRISP-K002724/2020|EPI ISL 529724|B.1|South Africa|2020-08-12	0.0007060845	Africa
Africa|hCoV-19/South Africa/KRISP-K002543/2020|EPI ISL 535413|C.1|South Africa|2020-07-30	Africa|hCoV-19/South Africa/KRISP-K002724/2020|EPI ISL 529724|B.1|South Africa|2020-08-12	0.0006724635	Africa
Africa|hCoV-19/South Africa/KRISP-K002544/2020|EPI ISL 535414|B.1.1.206|South Africa|2020-07-30	Africa|hCoV-19/South Africa/KRISP-K002724/2020|EPI ISL 529724|B.1|South Africa|2020-08-12	0.0006725063	Africa
Africa|hCoV-19/South Africa/KRISP-K002545/2020|EPI ISL 535415|B.1.1.254|South Africa|2020-07-30	Africa|hCoV-19/South Africa/KRISP-K002724/2020|EPI ISL 529724|B.1|South Africa|2020-08-12	0.0005715210	Africa
Africa|hCoV-19/South Africa/KRISP-K002546/2020|EPI ISL 535416|B.1.1|South Africa|2020-07-30	Africa|hCoV-19/South Africa/KRISP-K002724/2020|EPI ISL 529724|B.1|South Africa|2020-08-12	0.0005715324	Africa
Africa|hCoV-19/South Africa/KRISP-K002547/2020|EPI ISL 535417|C.1|South Africa|2020-07-30	Africa|hCoV-19/South Africa/KRISP-K002724/2020|EPI ISL 529724|B.1|South Africa|2020-08-12	0.0006388124	Africa
Africa|hCoV-19/South Africa/KRISP-K002548/2020|EPI ISL 535418|B.1.1|South Africa|2020-07-30	Africa|hCoV-19/South Africa/KRISP-K002724/2020|EPI ISL 529724|B.1|South Africa|2020-08-12	0.0006414407	Africa
Africa|hCoV-19/South Africa/KRISP-K002550/2020|EPI ISL 535420|B.1.1.206|South Africa|2020-07-29	Africa|hCoV-19/South Africa/KRISP-K002724/2020|EPI ISL 529724|B.1|South Africa|2020-08-12	0.0006051643	Africa
Africa|hCoV-19/South Africa/KRISP-K002552/2020|EPI ISL 535421|B.1.1.206|South Africa|2020-07-30	Africa|hCoV-19/South Africa/KRISP-K002724/2020|EPI ISL 529724|B.1|South Africa|2020-08-12	0.0006387973	Africa
Africa|hCoV-19/South Africa/KRISP-K002553/2020|EPI ISL 535422|C.1|South Africa|2020-07-29	Africa|hCoV-19/South Africa/KRISP-K002724/2020|EPI ISL 529724|B.1|South Africa|2020-08-12	0.0007061151	Africa
Africa|hCoV-19/South Africa/KRISP-K002554/2020|EPI ISL 535423|B.1.1.273|South Africa|2020-07-30	Africa|hCoV-19/South Africa/KRISP-K002724/2020|EPI ISL 529724|B.1|South Africa|2020-08-12	0.0004833897	Africa
Africa|hCoV-19/South Africa/KRISP-K002555/2020|EPI ISL 535424|B.1.1.57|South Africa|2020-07-30	Africa|hCoV-19/South Africa/KRISP-K002724/2020|EPI ISL 529724|B.1|South Africa|2020-08-12	0.0005735761	Africa
Africa|hCoV-19/South Africa/KRISP-K002556/2020|EPI ISL 535425|B.1.1.273|South Africa|2020-07-29	Africa|hCoV-19/South Africa/KRISP-K002724/2020|EPI ISL 529724|B.1|South Africa|2020-08-12	0.0005042730	Africa
Africa|hCoV-19/South Africa/KRISP-K002558/2020|EPI ISL 535426|B.1.1.273|South Africa|2020-07-30	Africa|hCoV-19/South Africa/KRISP-K002724/2020|EPI ISL 529724|B.1|South Africa|2020-08-12	0.0006051927	Africa
Africa|hCoV-19/South Africa/KRISP-K002559/2020|EPI ISL 535427|B.1.1.206|South Africa|2020-07-29	Africa|hCoV-19/South Africa/KRISP-K002724/2020|EPI ISL 529724|B.1|South Africa|2020-08-12	0.0006388124	Africa
Africa|hCoV-19/South Africa/KRISP-K002560/2020|EPI ISL 535428|B.1.1.206|South Africa|2020-07-31	Africa|hCoV-19/South Africa/KRISP-K002724/2020|EPI ISL 529724|B.1|South Africa|2020-08-12	0.0005715459	Africa
Africa|hCoV-19/South Africa/KRISP-K002561/2020|EPI ISL 535429|C.1|South Africa|2020-07-30	Africa|hCoV-19/South Africa/KRISP-K002724/2020|EPI ISL 529724|B.1|South Africa|2020-08-12	0.0006783905	Africa
Africa|hCoV-19/South Africa/KRISP-K002562/2020|EPI ISL 535430|H.1|South Africa|2020-07-30	Africa|hCoV-19/South Africa/KRISP-K002724/2020|EPI ISL 529724|B.1|South Africa|2020-08-12	0.0006052190	Africa
Africa|hCoV-19/South Africa/KRISP-K002563/2020|EPI ISL 535431|H.1|South Africa|2020-07-30	Africa|hCoV-19/South Africa/KRISP-K002724/2020|EPI ISL 529724|B.1|South Africa|2020-08-12	0.0006051784	Africa
Africa|hCoV-19/South Africa/KRISP-K002566/2020|EPI ISL 535432|C.1|South Africa|2020-07-29	Africa|hCoV-19/South Africa/KRISP-K002724/2020|EPI ISL 529724|B.1|South Africa|2020-08-12	0.0007109430	Africa
Africa|hCoV-19/South Africa/KRISP-K002567/2020|EPI ISL 535433|B.1.1|South Africa|2020-07-29	Africa|hCoV-19/South Africa/KRISP-K002724/2020|EPI ISL 529724|B.1|South Africa|2020-08-12	0.0005379019	Africa
Africa|hCoV-19/South Africa/KRISP-K002568/2020|EPI ISL 535434|B.1.1|South Africa|2020-07-29	Africa|hCoV-19/South Africa/KRISP-K002724/2020|EPI ISL 529724|B.1|South Africa|2020-08-12	0.0005715458	Africa
Africa|hCoV-19/South Africa/KRISP-K002570/2020|EPI ISL 535436|B.1.5.19|South Africa|2020-07-29	Africa|hCoV-19/South Africa/KRISP-K002724/2020|EPI ISL 529724|B.1|South Africa|2020-08-12	0.0006724159	Africa
Africa|hCoV-19/South Africa/KRISP-K002571/2020|EPI ISL 535437|B.1.1.206|South Africa|2020-07-30	Africa|hCoV-19/South Africa/KRISP-K002724/2020|EPI ISL 529724|B.1|South Africa|2020-08-12	0.0004905460	Africa
Africa|hCoV-19/South Africa/KRISP-K002572/2020|EPI ISL 535438|B.1.1.206|South Africa|2020-07-30	Africa|hCoV-19/South Africa/KRISP-K002724/2020|EPI ISL 529724|B.1|South Africa|2020-08-12	0.0006051378	Africa
Africa|hCoV-19/South Africa/KRISP-K002573/2020|EPI ISL 535439|B.1.1|South Africa|2020-07-29	Africa|hCoV-19/South Africa/KRISP-K002724/2020|EPI ISL 529724|B.1|South Africa|2020-08-12	0.0005378912	Africa
Africa|hCoV-19/South Africa/KRISP-K002574/2020|EPI ISL 535440|H.1|South Africa|2020-07-31	Africa|hCoV-19/South Africa/KRISP-K002724/2020|EPI ISL 529724|B.1|South Africa|2020-08-12	0.0005715708	Africa
Africa|hCoV-19/South Africa/KRISP-K002576/2020|EPI ISL 535441|H.1|South Africa|2020-07-28	Africa|hCoV-19/South Africa/KRISP-K002724/2020|EPI ISL 529724|B.1|South Africa|2020-08-12	0.0005042628	Africa
Africa|hCoV-19/South Africa/KRISP-K002577/2020|EPI ISL 535442|H.1|South Africa|2020-07-31	Africa|hCoV-19/South Africa/KRISP-K002724/2020|EPI ISL 529724|B.1|South Africa|2020-08-12	0.0006052312	Africa
Africa|hCoV-19/South Africa/KRISP-K002578/2020|EPI ISL 535443|H.1|South Africa|2020-07-31	Africa|hCoV-19/South Africa/KRISP-K002724/2020|EPI ISL 529724|B.1|South Africa|2020-08-12	0.0005715210	Africa
Africa|hCoV-19/South Africa/KRISP-K002579/2020|EPI ISL 535444|B.1.1.117|South Africa|2020-07-29	Africa|hCoV-19/South Africa/KRISP-K002724/2020|EPI ISL 529724|B.1|South Africa|2020-08-12	0.0005042729	Africa
Africa|hCoV-19/South Africa/KRISP-K002580/2020|EPI ISL 535445|C.9|South Africa|2020-07-30	Africa|hCoV-19/South Africa/KRISP-K002724/2020|EPI ISL 529724|B.1|South Africa|2020-08-12	0.0008744436	Africa
Africa|hCoV-19/South Africa/KRISP-K002581/2020|EPI ISL 535446|B.1.1.273|South Africa|2020-07-31	Africa|hCoV-19/South Africa/KRISP-K002724/2020|EPI ISL 529724|B.1|South Africa|2020-08-12	0.0006388124	Africa
Africa|hCoV-19/South Africa/KRISP-K002582/2020|EPI ISL 535447|B.1.1|South Africa|2020-07-31	Africa|hCoV-19/South Africa/KRISP-K002724/2020|EPI ISL 529724|B.1|South Africa|2020-08-12	0.0006051642	Africa
Africa|hCoV-19/South Africa/KRISP-K002583/2020|EPI ISL 535448|B.1.1.273|South Africa|2020-08-01	Africa|hCoV-19/South Africa/KRISP-K002724/2020|EPI ISL 529724|B.1|South Africa|2020-08-12	0.0006387845	Africa
Africa|hCoV-19/South Africa/KRISP-K002584/2020|EPI ISL 535449|B.1.1.1|South Africa|2020-08-01	Africa|hCoV-19/South Africa/KRISP-K002724/2020|EPI ISL 529724|B.1|South Africa|2020-08-12	0.0008070375	Africa
Africa|hCoV-19/South Africa/KRISP-K002585/2020|EPI ISL 535450|B.1.1.206|South Africa|2020-07-31	Africa|hCoV-19/South Africa/KRISP-K002724/2020|EPI ISL 529724|B.1|South Africa|2020-08-12	0.0007060677	Africa
Africa|hCoV-19/South Africa/KRISP-K002586/2020|EPI ISL 535451|H.1|South Africa|2020-08-01	Africa|hCoV-19/South Africa/KRISP-K002724/2020|EPI ISL 529724|B.1|South Africa|2020-08-12	0.0005715707	Africa
Africa|hCoV-19/South Africa/KRISP-K002587/2020|EPI ISL 535452|H.1|South Africa|2020-07-29	Africa|hCoV-19/South Africa/KRISP-K002724/2020|EPI ISL 529724|B.1|South Africa|2020-08-12	0.0005378912	Africa
Africa|hCoV-19/South Africa/KRISP-K002590/2020|EPI ISL 535455|H.1|South Africa|2020-07-31	Africa|hCoV-19/South Africa/KRISP-K002724/2020|EPI ISL 529724|B.1|South Africa|2020-08-12	0.0005042628	Africa
Africa|hCoV-19/South Africa/KRISP-K002591/2020|EPI ISL 535456|B.1.5.31|South Africa|2020-07-28	Africa|hCoV-19/South Africa/KRISP-K002724/2020|EPI ISL 529724|B.1|South Africa|2020-08-12	0.0006387544	Africa
Africa|hCoV-19/South Africa/KRISP-K002592/2020|EPI ISL 535457|B.1.1.206|South Africa|2020-07-30	Africa|hCoV-19/South Africa/KRISP-K002724/2020|EPI ISL 529724|B.1|South Africa|2020-08-12	0.0006051642	Africa
Africa|hCoV-19/South Africa/KRISP-K002594/2020|EPI ISL 535459|B.1.1.62|South Africa|2020-07-28	Africa|hCoV-19/South Africa/KRISP-K002724/2020|EPI ISL 529724|B.1|South Africa|2020-08-12	0.0006388680	Africa
Africa|hCoV-19/South Africa/KRISP-K002595/2020|EPI ISL 535460|B.1.1.62|South Africa|2020-07-29	Africa|hCoV-19/South Africa/KRISP-K002724/2020|EPI ISL 529724|B.1|South Africa|2020-08-12	0.0006388402	Africa
Africa|hCoV-19/South Africa/KRISP-K002596/2020|EPI ISL 535461|B.1.1|South Africa|2020-07-29	Africa|hCoV-19/South Africa/KRISP-K002724/2020|EPI ISL 529724|B.1|South Africa|2020-08-12	0.0005042509	Africa
Africa|hCoV-19/South Africa/KRISP-K002597/2020|EPI ISL 535462|B.1.1.206|South Africa|2020-07-31	Africa|hCoV-19/South Africa/KRISP-K002724/2020|EPI ISL 529724|B.1|South Africa|2020-08-12	0.0007061151	Africa
Africa|hCoV-19/South Africa/KRISP-K002598/2020|EPI ISL 535463|H.1|South Africa|2020-07-30	Africa|hCoV-19/South Africa/KRISP-K002724/2020|EPI ISL 529724|B.1|South Africa|2020-08-12	0.0005378912	Africa
Africa|hCoV-19/South Africa/KRISP-K002600/2020|EPI ISL 535464|B.1.1.34|South Africa|2020-07-31	Africa|hCoV-19/South Africa/KRISP-K002724/2020|EPI ISL 529724|B.1|South Africa|2020-08-12	0.0005383181	Africa
Africa|hCoV-19/South Africa/KRISP-K002601/2020|EPI ISL 535465|B.1.1|South Africa|2020-07-30	Africa|hCoV-19/South Africa/KRISP-K002724/2020|EPI ISL 529724|B.1|South Africa|2020-08-12	0.0005379019	Africa
Africa|hCoV-19/South Africa/KRISP-K002602/2020|EPI ISL 535466|H.1|South Africa|2020-07-31	Africa|hCoV-19/South Africa/KRISP-K002724/2020|EPI ISL 529724|B.1|South Africa|2020-08-12	0.0007061932	Africa
Africa|hCoV-19/South Africa/KRISP-K002603/2020|EPI ISL 535467|B.1.1|South Africa|2020-07-30	Africa|hCoV-19/South Africa/KRISP-K002724/2020|EPI ISL 529724|B.1|South Africa|2020-08-12	0.0004736013	Africa
Africa|hCoV-19/South Africa/KRISP-K002604/2020|EPI ISL 535468|H.1|South Africa|2020-07-31	Africa|hCoV-19/South Africa/KRISP-K002724/2020|EPI ISL 529724|B.1|South Africa|2020-08-12	0.0006051784	Africa
Africa|hCoV-19/South Africa/KRISP-K002605/2020|EPI ISL 535469|B.1.1.206|South Africa|2020-07-30	Africa|hCoV-19/South Africa/KRISP-K002724/2020|EPI ISL 529724|B.1|South Africa|2020-08-12	0.0006724635	Africa
Africa|hCoV-19/South Africa/KRISP-K002606/2020|EPI ISL 535470|H.1|South Africa|2020-07-31	Africa|hCoV-19/South Africa/KRISP-K002724/2020|EPI ISL 529724|B.1|South Africa|2020-08-12	0.0005378912	Africa
Africa|hCoV-19/South Africa/KRISP-K002607/2020|EPI ISL 535471|H.1|South Africa|2020-07-30	Africa|hCoV-19/South Africa/KRISP-K002724/2020|EPI ISL 529724|B.1|South Africa|2020-08-12	0.0005715459	Africa
Africa|hCoV-19/South Africa/KRISP-K002608/2020|EPI ISL 535472|B.1.5.31|South Africa|2020-08-01	Africa|hCoV-19/South Africa/KRISP-K002724/2020|EPI ISL 529724|B.1|South Africa|2020-08-12	0.0005715324	Africa
Africa|hCoV-19/South Africa/KRISP-K002609/2020|EPI ISL 535473|B.1.5.16|South Africa|2020-07-30	Africa|hCoV-19/South Africa/KRISP-K002724/2020|EPI ISL 529724|B.1|South Africa|2020-08-12	0.0007060818	Africa
Africa|hCoV-19/South Africa/KRISP-K002611/2020|EPI ISL 535475|B.1|South Africa|2020-07-29	Africa|hCoV-19/South Africa/KRISP-K002724/2020|EPI ISL 529724|B.1|South Africa|2020-08-12	0.0006387845	Africa
Africa|hCoV-19/South Africa/KRISP-K002612/2020|EPI ISL 535476|C.1|South Africa|2020-07-23	Africa|hCoV-19/South Africa/KRISP-K002724/2020|EPI ISL 529724|B.1|South Africa|2020-08-12	0.0006724477	Africa
Africa|hCoV-19/South Africa/KRISP-K002613/2020|EPI ISL 535477|B.1.5.31|South Africa|2020-07-28	Africa|hCoV-19/South Africa/KRISP-K002724/2020|EPI ISL 529724|B.1|South Africa|2020-08-12	0.0006724611	Africa
Africa|hCoV-19/South Africa/KRISP-K002614/2020|EPI ISL 535478|B.1.5|South Africa|2020-07-30	Africa|hCoV-19/South Africa/KRISP-K002724/2020|EPI ISL 529724|B.1|South Africa|2020-08-12	0.0003698909	Africa
Africa|hCoV-19/South Africa/KRISP-K002615/2020|EPI ISL 535479|B.1.1.206|South Africa|2020-07-31	Africa|hCoV-19/South Africa/KRISP-K002724/2020|EPI ISL 529724|B.1|South Africa|2020-08-12	0.0006054898	Africa
Africa|hCoV-19/South Africa/KRISP-K002616/2020|EPI ISL 535480|B.1.1.56|South Africa|2020-08-01	Africa|hCoV-19/South Africa/KRISP-K002724/2020|EPI ISL 529724|B.1|South Africa|2020-08-12	0.0006388251	Africa
Africa|hCoV-19/South Africa/KRISP-K002617/2020|EPI ISL 535481|C.1|South Africa|2020-07-29	Africa|hCoV-19/South Africa/KRISP-K002724/2020|EPI ISL 529724|B.1|South Africa|2020-08-12	0.0007733799	Africa
Africa|hCoV-19/South Africa/KRISP-K002618/2020|EPI ISL 535482|B.1.1.273|South Africa|2020-07-29	Africa|hCoV-19/South Africa/KRISP-K002724/2020|EPI ISL 529724|B.1|South Africa|2020-08-12	0.0006574582	Africa
Africa|hCoV-19/South Africa/KRISP-K002619/2020|EPI ISL 535483|B.1.1.273|South Africa|2020-07-31	Africa|hCoV-19/South Africa/KRISP-K002724/2020|EPI ISL 529724|B.1|South Africa|2020-08-12	0.0006051658	Africa
Africa|hCoV-19/South Africa/KRISP-K002621/2020|EPI ISL 535484|B.1.1.206|South Africa|2020-07-30	Africa|hCoV-19/South Africa/KRISP-K002724/2020|EPI ISL 529724|B.1|South Africa|2020-08-12	0.0006388274	Africa
Africa|hCoV-19/South Africa/KRISP-K002622/2020|EPI ISL 535485|H.1|South Africa|2020-07-31	Africa|hCoV-19/South Africa/KRISP-K002724/2020|EPI ISL 529724|B.1|South Africa|2020-08-12	0.0006052191	Africa
Africa|hCoV-19/South Africa/KRISP-K002623/2020|EPI ISL 535486|B.1|South Africa|2020-08-01	Africa|hCoV-19/South Africa/KRISP-K002724/2020|EPI ISL 529724|B.1|South Africa|2020-08-12	0.0005422764	Africa
Africa|hCoV-19/South Africa/KRISP-K002624/2020|EPI ISL 535487|B.1.1.206|South Africa|2020-08-01	Africa|hCoV-19/South Africa/KRISP-K002724/2020|EPI ISL 529724|B.1|South Africa|2020-08-12	0.0007398015	Africa
Africa|hCoV-19/South Africa/KRISP-K002625/2020|EPI ISL 535488|B.1.1|South Africa|2020-07-29	Africa|hCoV-19/South Africa/KRISP-K002724/2020|EPI ISL 529724|B.1|South Africa|2020-08-12	0.0005715324	Africa
Africa|hCoV-19/South Africa/KRISP-K002626/2020|EPI ISL 535496|H.1|South Africa|2020-08-01	Africa|hCoV-19/South Africa/KRISP-K002724/2020|EPI ISL 529724|B.1|South Africa|2020-08-12	0.0005715344	Africa
Africa|hCoV-19/South Africa/KRISP-K002628/2020|EPI ISL 535498|H.1|South Africa|2020-07-27	Africa|hCoV-19/South Africa/KRISP-K002724/2020|EPI ISL 529724|B.1|South Africa|2020-08-12	0.0006388124	Africa
Africa|hCoV-19/South Africa/KRISP-K002629/2020|EPI ISL 535499|C.9|South Africa|2020-07-31	Africa|hCoV-19/South Africa/KRISP-K002724/2020|EPI ISL 529724|B.1|South Africa|2020-08-12	0.0007752015	Africa
Africa|hCoV-19/South Africa/KRISP-K002630/2020|EPI ISL 535500|H.1|South Africa|2020-07-31	Africa|hCoV-19/South Africa/KRISP-K002724/2020|EPI ISL 529724|B.1|South Africa|2020-08-12	0.0006052312	Africa
Africa|hCoV-19/South Africa/KRISP-K002631/2020|EPI ISL 535501|H.1|South Africa|2020-08-02	Africa|hCoV-19/South Africa/KRISP-K002724/2020|EPI ISL 529724|B.1|South Africa|2020-08-12	0.0006051927	Africa
Africa|hCoV-19/South Africa/KRISP-K002632/2020|EPI ISL 535502|B.1.1.62|South Africa|2020-07-31	Africa|hCoV-19/South Africa/KRISP-K002724/2020|EPI ISL 529724|B.1|South Africa|2020-08-12	0.0006724770	Africa
Africa|hCoV-19/South Africa/KRISP-K002633/2020|EPI ISL 535503|B.1.1.206|South Africa|2020-08-03	Africa|hCoV-19/South Africa/KRISP-K002724/2020|EPI ISL 529724|B.1|South Africa|2020-08-12	0.0006388252	Africa
Africa|hCoV-19/South Africa/KRISP-K002634/2020|EPI ISL 535504|B.1.1.273|South Africa|2020-08-03	Africa|hCoV-19/South Africa/KRISP-K002724/2020|EPI ISL 529724|B.1|South Africa|2020-08-12	0.0006388124	Africa
Africa|hCoV-19/South Africa/KRISP-K002635/2020|EPI ISL 535505|B.1.1.40|South Africa|2020-08-04	Africa|hCoV-19/South Africa/KRISP-K002724/2020|EPI ISL 529724|B.1|South Africa|2020-08-12	0.0006388124	Africa
Africa|hCoV-19/South Africa/KRISP-K002636/2020|EPI ISL 535506|C.1|South Africa|2020-08-02	Africa|hCoV-19/South Africa/KRISP-K002724/2020|EPI ISL 529724|B.1|South Africa|2020-08-12	0.0007734291	Africa
Africa|hCoV-19/South Africa/KRISP-K002637/2020|EPI ISL 535507|B.1.1.206|South Africa|2020-08-02	Africa|hCoV-19/South Africa/KRISP-K002724/2020|EPI ISL 529724|B.1|South Africa|2020-08-12	0.0005405364	Africa
Africa|hCoV-19/South Africa/KRISP-K002638/2020|EPI ISL 535508|B.1.1.206|South Africa|2020-08-04	Africa|hCoV-19/South Africa/KRISP-K002724/2020|EPI ISL 529724|B.1|South Africa|2020-08-12	0.0005715324	Africa
Africa|hCoV-19/South Africa/KRISP-K002639/2020|EPI ISL 535509|B.1.1.34|South Africa|2020-08-03	Africa|hCoV-19/South Africa/KRISP-K002724/2020|EPI ISL 529724|B.1|South Africa|2020-08-12	0.0005715324	Africa
Africa|hCoV-19/South Africa/KRISP-K002640/2020|EPI ISL 535510|B.1.1.206|South Africa|2020-08-04	Africa|hCoV-19/South Africa/KRISP-K002724/2020|EPI ISL 529724|B.1|South Africa|2020-08-12	0.0006387973	Africa
Africa|hCoV-19/South Africa/KRISP-K002641/2020|EPI ISL 535511|B.1.1.34|South Africa|2020-08-02	Africa|hCoV-19/South Africa/KRISP-K002724/2020|EPI ISL 529724|B.1|South Africa|2020-08-12	0.0006051642	Africa
Africa|hCoV-19/South Africa/KRISP-K002642/2020|EPI ISL 535512|B.1.1.273|South Africa|2020-08-02	Africa|hCoV-19/South Africa/KRISP-K002724/2020|EPI ISL 529724|B.1|South Africa|2020-08-12	0.0006387845	Africa
Africa|hCoV-19/South Africa/KRISP-K002643/2020|EPI ISL 535513|B.1.1.206|South Africa|2020-08-01	Africa|hCoV-19/South Africa/KRISP-K002724/2020|EPI ISL 529724|B.1|South Africa|2020-08-12	0.0006051642	Africa
Africa|hCoV-19/South Africa/KRISP-K002644/2020|EPI ISL 535514|B.1.1.206|South Africa|2020-08-02	Africa|hCoV-19/South Africa/KRISP-K002724/2020|EPI ISL 529724|B.1|South Africa|2020-08-12	0.0006388402	Africa
Africa|hCoV-19/South Africa/KRISP-K002645/2020|EPI ISL 535515|H.1|South Africa|2020-08-01	Africa|hCoV-19/South Africa/KRISP-K002724/2020|EPI ISL 529724|B.1|South Africa|2020-08-12	0.0005378912	Africa
Africa|hCoV-19/South Africa/KRISP-K002646/2020|EPI ISL 535516|B.1.1.34|South Africa|2020-08-03	Africa|hCoV-19/South Africa/KRISP-K002724/2020|EPI ISL 529724|B.1|South Africa|2020-08-12	0.0006051905	Africa
Africa|hCoV-19/South Africa/KRISP-K002647/2020|EPI ISL 535517|B.1.1.206|South Africa|2020-08-04	Africa|hCoV-19/South Africa/KRISP-K002724/2020|EPI ISL 529724|B.1|South Africa|2020-08-12	0.0004552742	Africa
Africa|hCoV-19/South Africa/KRISP-K002648/2020|EPI ISL 535518|B.1.1.206|South Africa|2020-08-04	Africa|hCoV-19/South Africa/KRISP-K002724/2020|EPI ISL 529724|B.1|South Africa|2020-08-12	0.0005042729	Africa
Africa|hCoV-19/South Africa/KRISP-K002649/2020|EPI ISL 535519|B.1.1.34|South Africa|2020-08-02	Africa|hCoV-19/South Africa/KRISP-K002724/2020|EPI ISL 529724|B.1|South Africa|2020-08-12	0.0006387973	Africa
Africa|hCoV-19/South Africa/KRISP-K002650/2020|EPI ISL 535520|H.1|South Africa|2020-08-03	Africa|hCoV-19/South Africa/KRISP-K002724/2020|EPI ISL 529724|B.1|South Africa|2020-08-12	0.0006725221	Africa
Africa|hCoV-19/South Africa/KRISP-K002651/2020|EPI ISL 535521|B.1.1.206|South Africa|2020-08-04	Africa|hCoV-19/South Africa/KRISP-K002724/2020|EPI ISL 529724|B.1|South Africa|2020-08-12	0.0005886884	Africa
Africa|hCoV-19/South Africa/KRISP-K002653/2020|EPI ISL 535522|B.1.1|South Africa|2020-08-02	Africa|hCoV-19/South Africa/KRISP-K002724/2020|EPI ISL 529724|B.1|South Africa|2020-08-12	0.0004707560	Africa
Africa|hCoV-19/South Africa/KRISP-K002655/2020|EPI ISL 535523|C.9|South Africa|2020-08-03	Africa|hCoV-19/South Africa/KRISP-K002724/2020|EPI ISL 529724|B.1|South Africa|2020-08-12	0.0007397546	Africa
Africa|hCoV-19/South Africa/KRISP-K002657/2020|EPI ISL 535525|B.1.1.1|South Africa|2020-08-03	Africa|hCoV-19/South Africa/KRISP-K002724/2020|EPI ISL 529724|B.1|South Africa|2020-08-12	0.0005847687	Africa
Africa|hCoV-19/South Africa/KRISP-K002658/2020|EPI ISL 535526|B.1.1.56|South Africa|2020-08-03	Africa|hCoV-19/South Africa/KRISP-K002724/2020|EPI ISL 529724|B.1|South Africa|2020-08-12	0.0006388250	Africa
Africa|hCoV-19/South Africa/KRISP-K002659/2020|EPI ISL 535527|C.9|South Africa|2020-08-03	Africa|hCoV-19/South Africa/KRISP-K002724/2020|EPI ISL 529724|B.1|South Africa|2020-08-12	0.0007074398	Africa
Africa|hCoV-19/South Africa/KRISP-K002660/2020|EPI ISL 535528|B.1.1.316|South Africa|2020-08-03	Africa|hCoV-19/South Africa/KRISP-K002724/2020|EPI ISL 529724|B.1|South Africa|2020-08-12	0.0005536761	Africa
Africa|hCoV-19/South Africa/KRISP-K002661/2020|EPI ISL 535529|C.9|South Africa|2020-08-03	Africa|hCoV-19/South Africa/KRISP-K002724/2020|EPI ISL 529724|B.1|South Africa|2020-08-12	0.0007734138	Africa
Africa|hCoV-19/South Africa/KRISP-K002664/2020|EPI ISL 535530|B.1.5|South Africa|2020-08-02	Africa|hCoV-19/South Africa/KRISP-K002724/2020|EPI ISL 529724|B.1|South Africa|2020-08-12	0.0005075314	Africa
Africa|hCoV-19/South Africa/KRISP-K002665/2020|EPI ISL 535531|C.1|South Africa|2020-08-03	Africa|hCoV-19/South Africa/KRISP-K002724/2020|EPI ISL 529724|B.1|South Africa|2020-08-12	0.0006724775	Africa
Africa|hCoV-19/South Africa/KRISP-K002666/2020|EPI ISL 535532|B.1.1.206|South Africa|2020-08-01	Africa|hCoV-19/South Africa/KRISP-K002724/2020|EPI ISL 529724|B.1|South Africa|2020-08-12	0.0005042509	Africa
Africa|hCoV-19/South Africa/KRISP-K002667/2020|EPI ISL 535533|B.1.1|South Africa|2020-08-04	Africa|hCoV-19/South Africa/KRISP-K002724/2020|EPI ISL 529724|B.1|South Africa|2020-08-12	0.0004709254	Africa
Africa|hCoV-19/South Africa/KRISP-K002669/2020|EPI ISL 535535|B.1.1.206|South Africa|2020-08-03	Africa|hCoV-19/South Africa/KRISP-K002724/2020|EPI ISL 529724|B.1|South Africa|2020-08-12	0.0003870130	Africa
Africa|hCoV-19/South Africa/KRISP-K002670/2020|EPI ISL 535536|B.1.1.206|South Africa|2020-08-02	Africa|hCoV-19/South Africa/KRISP-K002724/2020|EPI ISL 529724|B.1|South Africa|2020-08-12	0.0008407351	Africa
Africa|hCoV-19/South Africa/KRISP-K002671/2020|EPI ISL 535537|B.1|South Africa|2020-08-02	Africa|hCoV-19/South Africa/KRISP-K002724/2020|EPI ISL 529724|B.1|South Africa|2020-08-12	0.0005379019	Africa
Africa|hCoV-19/South Africa/KRISP-K002672/2020|EPI ISL 535538|B.1.1.206|South Africa|2020-08-03	Africa|hCoV-19/South Africa/KRISP-K002724/2020|EPI ISL 529724|B.1|South Africa|2020-08-12	0.0005653134	Africa
Africa|hCoV-19/South Africa/KRISP-K002673/2020|EPI ISL 535539|B.1.1.254|South Africa|2020-08-01	Africa|hCoV-19/South Africa/KRISP-K002724/2020|EPI ISL 529724|B.1|South Africa|2020-08-12	0.0005715456	Africa
Africa|hCoV-19/South Africa/KRISP-K002675/2020|EPI ISL 535540|C.9|South Africa|2020-08-03	Africa|hCoV-19/South Africa/KRISP-K002724/2020|EPI ISL 529724|B.1|South Africa|2020-08-12	0.0007748464	Africa
Africa|hCoV-19/South Africa/KRISP-K002676/2020|EPI ISL 535541|C.1|South Africa|2020-08-02	Africa|hCoV-19/South Africa/KRISP-K002724/2020|EPI ISL 529724|B.1|South Africa|2020-08-12	0.0007397223	Africa
Africa|hCoV-19/South Africa/KRISP-K002678/2020|EPI ISL 535542|B.1.1.254|South Africa|2020-08-03	Africa|hCoV-19/South Africa/KRISP-K002724/2020|EPI ISL 529724|B.1|South Africa|2020-08-12	0.0006051806	Africa
Africa|hCoV-19/South Africa/KRISP-K002679/2020|EPI ISL 535543|B.1.1.273|South Africa|2020-08-02	Africa|hCoV-19/South Africa/KRISP-K002724/2020|EPI ISL 529724|B.1|South Africa|2020-08-12	0.0007397720	Africa
Africa|hCoV-19/South Africa/KRISP-K002680/2020|EPI ISL 535544|B.1.1|South Africa|2020-08-03	Africa|hCoV-19/South Africa/KRISP-K002724/2020|EPI ISL 529724|B.1|South Africa|2020-08-12	0.0008408278	Africa
Africa|hCoV-19/South Africa/KRISP-K002681/2020|EPI ISL 535545|B.1.1.254|South Africa|2020-08-01	Africa|hCoV-19/South Africa/KRISP-K002724/2020|EPI ISL 529724|B.1|South Africa|2020-08-12	0.0006725063	Africa
Africa|hCoV-19/South Africa/KRISP-K002682/2020|EPI ISL 535546|B.1.1.206|South Africa|2020-08-01	Africa|hCoV-19/South Africa/KRISP-K002724/2020|EPI ISL 529724|B.1|South Africa|2020-08-12	0.0005715075	Africa
Africa|hCoV-19/South Africa/KRISP-K002685/2020|EPI ISL 535548|B.1.1|South Africa|2020-08-02	Africa|hCoV-19/South Africa/KRISP-K002724/2020|EPI ISL 529724|B.1|South Africa|2020-08-12	0.0005771053	Africa
Africa|hCoV-19/South Africa/KRISP-K002686/2020|EPI ISL 535549|B.1.1.273|South Africa|2020-08-04	Africa|hCoV-19/South Africa/KRISP-K002724/2020|EPI ISL 529724|B.1|South Africa|2020-08-12	0.0006469885	Africa
Africa|hCoV-19/South Africa/KRISP-K002687/2020|EPI ISL 535550|B.1.1|South Africa|2020-08-03	Africa|hCoV-19/South Africa/KRISP-K002724/2020|EPI ISL 529724|B.1|South Africa|2020-08-12	0.0005119117	Africa
Africa|hCoV-19/South Africa/KRISP-K002688/2020|EPI ISL 535551|B.1.1|South Africa|2020-08-03	Africa|hCoV-19/South Africa/KRISP-K002724/2020|EPI ISL 529724|B.1|South Africa|2020-08-12	0.0006053275	Africa
Africa|hCoV-19/South Africa/KRISP-K002690/2020|EPI ISL 535552|B.1.1.273|South Africa|2020-07-27	Africa|hCoV-19/South Africa/KRISP-K002724/2020|EPI ISL 529724|B.1|South Africa|2020-08-12	0.0008407178	Africa
Africa|hCoV-19/South Africa/KRISP-K002691/2020|EPI ISL 535553|B.1.1.206|South Africa|2020-07-27	Africa|hCoV-19/South Africa/KRISP-K002724/2020|EPI ISL 529724|B.1|South Africa|2020-08-12	0.0006388402	Africa
Africa|hCoV-19/South Africa/KRISP-K002692/2020|EPI ISL 535554|B.1.1.206|South Africa|2020-07-27	Africa|hCoV-19/South Africa/KRISP-K002724/2020|EPI ISL 529724|B.1|South Africa|2020-08-12	0.0007060984	Africa
Africa|hCoV-19/South Africa/KRISP-K002693/2020|EPI ISL 535555|C.2|South Africa|2020-07-27	Africa|hCoV-19/South Africa/KRISP-K002724/2020|EPI ISL 529724|B.1|South Africa|2020-08-12	0.0006388124	Africa
Africa|hCoV-19/South Africa/KRISP-K002694/2020|EPI ISL 535556|B.1.1.273|South Africa|2020-07-27	Africa|hCoV-19/South Africa/KRISP-K002724/2020|EPI ISL 529724|B.1|South Africa|2020-08-12	0.0006051521	Africa
Africa|hCoV-19/South Africa/KRISP-K002696/2020|EPI ISL 535557|B.1.1|South Africa|2020-07-27	Africa|hCoV-19/South Africa/KRISP-K002724/2020|EPI ISL 529724|B.1|South Africa|2020-08-12	0.0006051521	Africa
Africa|hCoV-19/South Africa/KRISP-K002697/2020|EPI ISL 535558|B.1.1|South Africa|2020-07-27	Africa|hCoV-19/South Africa/KRISP-K002724/2020|EPI ISL 529724|B.1|South Africa|2020-08-12	0.0005715075	Africa
Africa|hCoV-19/South Africa/KRISP-K002698/2020|EPI ISL 535559|B.1.1.206|South Africa|2020-07-30	Africa|hCoV-19/South Africa/KRISP-K002724/2020|EPI ISL 529724|B.1|South Africa|2020-08-12	0.0007397223	Africa
Africa|hCoV-19/South Africa/KRISP-K002699/2020|EPI ISL 535560|C.1|South Africa|2020-07-30	Africa|hCoV-19/South Africa/KRISP-K002724/2020|EPI ISL 529724|B.1|South Africa|2020-08-12	0.0006417158	Africa
Africa|hCoV-19/South Africa/KRISP-K002700/2020|EPI ISL 535561|B.1.1.206|South Africa|2020-07-30	Africa|hCoV-19/South Africa/KRISP-K002724/2020|EPI ISL 529724|B.1|South Africa|2020-08-12	0.0006435413	Africa
Africa|hCoV-19/South Africa/KRISP-K002702/2020|EPI ISL 535562|B.1.1.273|South Africa|2020-07-30	Africa|hCoV-19/South Africa/KRISP-K002724/2020|EPI ISL 529724|B.1|South Africa|2020-08-12	0.0006051785	Africa
Africa|hCoV-19/South Africa/KRISP-K002703/2020|EPI ISL 535563|B.1.1.273|South Africa|2020-07-30	Africa|hCoV-19/South Africa/KRISP-K002724/2020|EPI ISL 529724|B.1|South Africa|2020-08-12	0.0007061176	Africa
Africa|hCoV-19/South Africa/KRISP-K002704/2020|EPI ISL 535564|H.1|South Africa|2020-07-30	Africa|hCoV-19/South Africa/KRISP-K002724/2020|EPI ISL 529724|B.1|South Africa|2020-08-12	0.0005379146	Africa
Africa|hCoV-19/South Africa/KRISP-K002706/2020|EPI ISL 535565|B.1.1|South Africa|2020-07-30	Africa|hCoV-19/South Africa/KRISP-K002724/2020|EPI ISL 529724|B.1|South Africa|2020-08-12	0.0006051378	Africa
Africa|hCoV-19/South Africa/KRISP-K002707/2020|EPI ISL 535566|B.1.1.206|South Africa|2020-07-30	Africa|hCoV-19/South Africa/KRISP-K002724/2020|EPI ISL 529724|B.1|South Africa|2020-08-12	0.0005715324	Africa
Africa|hCoV-19/South Africa/KRISP-K002708/2020|EPI ISL 535567|C.1|South Africa|2020-07-30	Africa|hCoV-19/South Africa/KRISP-K002724/2020|EPI ISL 529724|B.1|South Africa|2020-08-12	0.0008407544	Africa
Africa|hCoV-19/South Africa/KRISP-K002709/2020|EPI ISL 535568|H.1|South Africa|2020-07-30	Africa|hCoV-19/South Africa/KRISP-K002724/2020|EPI ISL 529724|B.1|South Africa|2020-08-12	0.0005715707	Africa
Africa|hCoV-19/South Africa/KRISP-K002710/2020|EPI ISL 535569|B.1.1.99|South Africa|2020-07-30	Africa|hCoV-19/South Africa/KRISP-K002724/2020|EPI ISL 529724|B.1|South Africa|2020-08-12	0.0005715324	Africa
Africa|hCoV-19/South Africa/KRISP-K002711/2020|EPI ISL 535570|B.1.1.273|South Africa|2020-07-30	Africa|hCoV-19/South Africa/KRISP-K002724/2020|EPI ISL 529724|B.1|South Africa|2020-08-12	0.0007397398	Africa
Africa|hCoV-19/South Africa/KRISP-K002712/2020|EPI ISL 535571|B.1.1.84|South Africa|2020-07-30	Africa|hCoV-19/South Africa/KRISP-K002724/2020|EPI ISL 529724|B.1|South Africa|2020-08-12	0.0005378785	Africa
Africa|hCoV-19/South Africa/KRISP-K002715/2020|EPI ISL 535572|B.1.1|South Africa|2020-07-30	Africa|hCoV-19/South Africa/KRISP-K002724/2020|EPI ISL 529724|B.1|South Africa|2020-08-12	0.0007060843	Africa
Africa|hCoV-19/South Africa/KRISP-K002717/2020|EPI ISL 529720|B.1.1.64|South Africa|2020-08-14	Africa|hCoV-19/South Africa/KRISP-K002724/2020|EPI ISL 529724|B.1|South Africa|2020-08-12	0.0005715459	Africa
Africa|hCoV-19/South Africa/KRISP-K002720/2020|EPI ISL 529721|C.1|South Africa|2020-08-16	Africa|hCoV-19/South Africa/KRISP-K002724/2020|EPI ISL 529724|B.1|South Africa|2020-08-12	0.0007733982	Africa
Africa|hCoV-19/South Africa/KRISP-K002721/2020|EPI ISL 529722|B.1.1.1|South Africa|2020-08-14	Africa|hCoV-19/South Africa/KRISP-K002724/2020|EPI ISL 529724|B.1|South Africa|2020-08-12	0.0005786572	Africa
Africa|hCoV-19/South Africa/KRISP-K002722/2020|EPI ISL 529723|C.1|South Africa|2020-08-15	Africa|hCoV-19/South Africa/KRISP-K002724/2020|EPI ISL 529724|B.1|South Africa|2020-08-12	0.0007733801	Africa
Africa|hCoV-19/Algeria/G0638 2264/2020|EPI ISL 418241|B.1|Algeria|2020-03-02	Africa|hCoV-19/South Africa/KRISP-K002726/2020|EPI ISL 529725|B.1.1|South Africa|2020-08-14	0.0003849824	Africa
Africa|hCoV-19/Algeria/G0640 2265/2020|EPI ISL 418242|B.1|Algeria|2020-03-08	Africa|hCoV-19/South Africa/KRISP-K002726/2020|EPI ISL 529725|B.1.1|South Africa|2020-08-14	0.0002794123	Africa
Africa|hCoV-19/Algeria/G0860 2262/2020|EPI ISL 420037|B.1|Algeria|2020-03-02	Africa|hCoV-19/South Africa/KRISP-K002726/2020|EPI ISL 529725|B.1.1|South Africa|2020-08-14	0.0002794123	Africa
Africa|hCoV-19/Benin/1022/2020|EPI ISL 476826|B.1|Benin|2020-03-25	Africa|hCoV-19/South Africa/KRISP-K002726/2020|EPI ISL 529725|B.1.1|South Africa|2020-08-14	0.0002445037	Africa
Africa|hCoV-19/Benin/1092/2020|EPI ISL 476827|B.1|Benin|2020-03-27	Africa|hCoV-19/South Africa/KRISP-K002726/2020|EPI ISL 529725|B.1.1|South Africa|2020-08-14	0.0002096141	Africa
Africa|hCoV-19/Benin/1408/2020|EPI ISL 476825|B.1.356|Benin|2020-04-04	Africa|hCoV-19/South Africa/KRISP-K002726/2020|EPI ISL 529725|B.1.1|South Africa|2020-08-14	0.0002794317	Africa
Africa|hCoV-19/Benin/1409/2020|EPI ISL 476828|B.1|Benin|2020-04-06	Africa|hCoV-19/South Africa/KRISP-K002726/2020|EPI ISL 529725|B.1.1|South Africa|2020-08-14	0.0003167044	Africa
Africa|hCoV-19/Benin/1950/2020|EPI ISL 476830|A|Benin|2020-04-15	Africa|hCoV-19/South Africa/KRISP-K002726/2020|EPI ISL 529725|B.1.1|South Africa|2020-08-14	0.0004542053	Africa
Africa|hCoV-19/Benin/197/2020|EPI ISL 476822|B.1.178|Benin|2020-03-15	Africa|hCoV-19/South Africa/KRISP-K002726/2020|EPI ISL 529725|B.1.1|South Africa|2020-08-14	0.0002445318	Africa
Africa|hCoV-19/Benin/2012/2020|EPI ISL 476831|A|Benin|2020-04-15	Africa|hCoV-19/South Africa/KRISP-K002726/2020|EPI ISL 529725|B.1.1|South Africa|2020-08-14	0.0004890809	Africa
Africa|hCoV-19/Benin/260/2020|EPI ISL 476823|B.1.292|Benin|2020-03-17	Africa|hCoV-19/South Africa/KRISP-K002726/2020|EPI ISL 529725|B.1.1|South Africa|2020-08-14	0.0003143738	Africa
Africa|hCoV-19/Benin/314/2020|EPI ISL 476834|B.1.5|Benin|2020-03-17	Africa|hCoV-19/South Africa/KRISP-K002726/2020|EPI ISL 529725|B.1.1|South Africa|2020-08-14	0.0003513376	Africa
Africa|hCoV-19/Benin/461/2020|EPI ISL 476833|A|Benin|2020-03-17	Africa|hCoV-19/South Africa/KRISP-K002726/2020|EPI ISL 529725|B.1.1|South Africa|2020-08-14	0.0004890810	Africa
Africa|hCoV-19/Benin/501/2020|EPI ISL 476824|B.1.356|Benin|2020-03-17	Africa|hCoV-19/South Africa/KRISP-K002726/2020|EPI ISL 529725|B.1.1|South Africa|2020-08-14	0.0002794123	Africa
Africa|hCoV-19/Benin/843/2020|EPI ISL 476829|A|Benin|2020-03-19	Africa|hCoV-19/South Africa/KRISP-K002726/2020|EPI ISL 529725|B.1.1|South Africa|2020-08-14	0.0004192531	Africa
Africa|hCoV-19/Botswana/BOT0455/2020|EPI ISL 560386|B.1|Botswana|2020-03-28	Africa|hCoV-19/South Africa/KRISP-K002726/2020|EPI ISL 529725|B.1.1|South Africa|2020-08-14	0.0002095504	Africa
Africa|hCoV-19/Botswana/BOT2254/2020|EPI ISL 560390|B.1.1|Botswana|2020-04-08	Africa|hCoV-19/South Africa/KRISP-K002726/2020|EPI ISL 529725|B.1.1|South Africa|2020-08-14	0.0000711383	Africa
Africa|hCoV-19/Botswana/BOT2283/2020|EPI ISL 560385|B.1|Botswana|2020-04-07	Africa|hCoV-19/South Africa/KRISP-K002726/2020|EPI ISL 529725|B.1.1|South Africa|2020-08-14	0.0003255158	Africa
Africa|hCoV-19/Botswana/BOT2624/2020|EPI ISL 560387|B.1.1|Botswana|2020-04-05	Africa|hCoV-19/South Africa/KRISP-K002726/2020|EPI ISL 529725|B.1.1|South Africa|2020-08-14	0.0000723188	Africa
Africa|hCoV-19/Botswana/BOT4161/2020|EPI ISL 560388|B.1.1.220|Botswana|2020-04-16	Africa|hCoV-19/South Africa/KRISP-K002726/2020|EPI ISL 529725|B.1.1|South Africa|2020-08-14	0.0001438068	Africa
Africa|hCoV-19/DRC/04186/2020|EPI ISL 471411|A|Democratic Republic of the Congo|2020-04-25	Africa|hCoV-19/South Africa/KRISP-K002726/2020|EPI ISL 529725|B.1.1|South Africa|2020-08-14	0.0004890803	Africa
Africa|hCoV-19/DRC/04188/2020|EPI ISL 471413|A|Democratic Republic of the Congo|2020-04-25	Africa|hCoV-19/South Africa/KRISP-K002726/2020|EPI ISL 529725|B.1.1|South Africa|2020-08-14	0.0005763725	Africa
Africa|hCoV-19/DRC/10041/2020|EPI ISL 527543|B.1.1.275|Democratic Republic of the Congo|2020-05-22	Africa|hCoV-19/South Africa/KRISP-K002726/2020|EPI ISL 529725|B.1.1|South Africa|2020-08-14	0.0001418302	Africa
Africa|hCoV-19/DRC/10057/2020|EPI ISL 527538|B.1.1.275|Democratic Republic of the Congo|2020-05-22	Africa|hCoV-19/South Africa/KRISP-K002726/2020|EPI ISL 529725|B.1.1|South Africa|2020-08-14	0.0002562433	Africa
Africa|hCoV-19/DRC/10061/2020|EPI ISL 527521|B.1.1.275|Democratic Republic of the Congo|2020-05-22	Africa|hCoV-19/South Africa/KRISP-K002726/2020|EPI ISL 529725|B.1.1|South Africa|2020-08-14	0.0001083709	Africa
Africa|hCoV-19/DRC/10070/2020|EPI ISL 527544|B.1.178|Democratic Republic of the Congo|2020-05-22	Africa|hCoV-19/South Africa/KRISP-K002726/2020|EPI ISL 529725|B.1.1|South Africa|2020-08-14	0.0003895348	Africa
Africa|hCoV-19/DRC/10120/2020|EPI ISL 513624|B.1.1.275|Democratic Republic of the Congo|2020-05-22	Africa|hCoV-19/South Africa/KRISP-K002726/2020|EPI ISL 529725|B.1.1|South Africa|2020-08-14	0.0001801790	Africa
Africa|hCoV-19/DRC/10127/2020|EPI ISL 513625|B.1.1.275|Democratic Republic of the Congo|2020-05-22	Africa|hCoV-19/South Africa/KRISP-K002726/2020|EPI ISL 529725|B.1.1|South Africa|2020-08-14	0.0001777707	Africa
Africa|hCoV-19/DRC/10242/2020|EPI ISL 513626|B.1.84|Democratic Republic of the Congo|2020-05-22	Africa|hCoV-19/South Africa/KRISP-K002726/2020|EPI ISL 529725|B.1.1|South Africa|2020-08-14	0.0002816620	Africa
Africa|hCoV-19/DRC/10251/2020|EPI ISL 513627|B.1.128|Democratic Republic of the Congo|2020-05-22	Africa|hCoV-19/South Africa/KRISP-K002726/2020|EPI ISL 529725|B.1.1|South Africa|2020-08-14	0.0004230645	Africa
Africa|hCoV-19/DRC/10324/2020|EPI ISL 527545|B.1.214|Democratic Republic of the Congo|2020-05-22	Africa|hCoV-19/South Africa/KRISP-K002726/2020|EPI ISL 529725|B.1.1|South Africa|2020-08-14	0.0003545672	Africa
Africa|hCoV-19/DRC/10346/2020|EPI ISL 527546|B.1.214|Democratic Republic of the Congo|2020-05-22	Africa|hCoV-19/South Africa/KRISP-K002726/2020|EPI ISL 529725|B.1.1|South Africa|2020-08-14	0.0003584043	Africa
Africa|hCoV-19/DRC/10364/2020|EPI ISL 527498|B.1|Democratic Republic of the Congo|2020-05-22	Africa|hCoV-19/South Africa/KRISP-K002726/2020|EPI ISL 529725|B.1.1|South Africa|2020-08-14	0.0002497454	Africa
Africa|hCoV-19/DRC/10371/2020|EPI ISL 527489|B.1.178|Democratic Republic of the Congo|2020-05-22	Africa|hCoV-19/South Africa/KRISP-K002726/2020|EPI ISL 529725|B.1.1|South Africa|2020-08-14	0.0003902297	Africa
Africa|hCoV-19/DRC/10373/2020|EPI ISL 527495|B.1.159|Democratic Republic of the Congo|2020-05-22	Africa|hCoV-19/South Africa/KRISP-K002726/2020|EPI ISL 529725|B.1.1|South Africa|2020-08-14	0.0003552421	Africa
Africa|hCoV-19/DRC/10374/2020|EPI ISL 527539|B.1.84|Democratic Republic of the Congo|2020-05-22	Africa|hCoV-19/South Africa/KRISP-K002726/2020|EPI ISL 529725|B.1.1|South Africa|2020-08-14	0.0005451935	Africa
Africa|hCoV-19/DRC/10375/2020|EPI ISL 527499|B.1.84|Democratic Republic of the Congo|2020-05-22	Africa|hCoV-19/South Africa/KRISP-K002726/2020|EPI ISL 529725|B.1.1|South Africa|2020-08-14	0.0004270485	Africa
Africa|hCoV-19/DRC/10399/2020|EPI ISL 527491|B.1.214|Democratic Republic of the Congo|2020-05-22	Africa|hCoV-19/South Africa/KRISP-K002726/2020|EPI ISL 529725|B.1.1|South Africa|2020-08-14	0.0002483430	Africa
Africa|hCoV-19/DRC/10502/2020|EPI ISL 527547|B.1.5|Democratic Republic of the Congo|2020-05-20	Africa|hCoV-19/South Africa/KRISP-K002726/2020|EPI ISL 529725|B.1.1|South Africa|2020-08-14	0.0001771247	Africa
Africa|hCoV-19/DRC/10506/2020|EPI ISL 527524|B.1.5|Democratic Republic of the Congo|2020-05-18	Africa|hCoV-19/South Africa/KRISP-K002726/2020|EPI ISL 529725|B.1.1|South Africa|2020-08-14	0.0001815022	Africa
Africa|hCoV-19/DRC/10507/2020|EPI ISL 527492|B.1.5|Democratic Republic of the Congo|2020-05-18	Africa|hCoV-19/South Africa/KRISP-K002726/2020|EPI ISL 529725|B.1.1|South Africa|2020-08-14	0.0002129785	Africa
Africa|hCoV-19/DRC/10508/2020|EPI ISL 527494|B.1.5|Democratic Republic of the Congo|2020-05-20	Africa|hCoV-19/South Africa/KRISP-K002726/2020|EPI ISL 529725|B.1.1|South Africa|2020-08-14	0.0002117912	Africa
Africa|hCoV-19/DRC/10532/2020|EPI ISL 527532|B.1.5|Democratic Republic of the Congo|2020-05-20	Africa|hCoV-19/South Africa/KRISP-K002726/2020|EPI ISL 529725|B.1.1|South Africa|2020-08-14	0.0001814560	Africa
Africa|hCoV-19/DRC/10533/2020|EPI ISL 527548|B.1.5|Democratic Republic of the Congo|2020-05-20	Africa|hCoV-19/South Africa/KRISP-K002726/2020|EPI ISL 529725|B.1.1|South Africa|2020-08-14	0.0002126216	Africa
Africa|hCoV-19/DRC/10621/2020|EPI ISL 527526|B.1.214|Democratic Republic of the Congo|2020-05-23	Africa|hCoV-19/South Africa/KRISP-K002726/2020|EPI ISL 529725|B.1.1|South Africa|2020-08-14	0.0003261018	Africa
Africa|hCoV-19/DRC/10640/2020|EPI ISL 527541|B.1|Democratic Republic of the Congo|2020-05-22	Africa|hCoV-19/South Africa/KRISP-K002726/2020|EPI ISL 529725|B.1.1|South Africa|2020-08-14	0.0005132975	Africa
Africa|hCoV-19/DRC/10644/2020|EPI ISL 527549|B.1|Democratic Republic of the Congo|2020-05-22	Africa|hCoV-19/South Africa/KRISP-K002726/2020|EPI ISL 529725|B.1.1|South Africa|2020-08-14	0.0004961644	Africa
Africa|hCoV-19/DRC/10728/2020|EPI ISL 513628|B.1.5|Democratic Republic of the Congo|2020-05-23	Africa|hCoV-19/South Africa/KRISP-K002726/2020|EPI ISL 529725|B.1.1|South Africa|2020-08-14	0.0002167223	Africa
Africa|hCoV-19/DRC/10731/2020|EPI ISL 513629|B.1.1.1|Democratic Republic of the Congo|2020-05-23	Africa|hCoV-19/South Africa/KRISP-K002726/2020|EPI ISL 529725|B.1.1|South Africa|2020-08-14	0.0002547340	Africa
Africa|hCoV-19/DRC/10733/2020|EPI ISL 513630|B.1|Democratic Republic of the Congo|2020-05-23	Africa|hCoV-19/South Africa/KRISP-K002726/2020|EPI ISL 529725|B.1.1|South Africa|2020-08-14	0.0003511439	Africa
Africa|hCoV-19/DRC/108/2020|EPI ISL 417948|B.1.128|Democratic Republic of the Congo|2020-03-19	Africa|hCoV-19/South Africa/KRISP-K002726/2020|EPI ISL 529725|B.1.1|South Africa|2020-08-14	0.0003147644	Africa
Africa|hCoV-19/DRC/10885/2020|EPI ISL 513631|B.1.84|Democratic Republic of the Congo|2020-05-23	Africa|hCoV-19/South Africa/KRISP-K002726/2020|EPI ISL 529725|B.1.1|South Africa|2020-08-14	0.0003536482	Africa
Africa|hCoV-19/DRC/10902/2020|EPI ISL 527490|B.1.178|Democratic Republic of the Congo|2020-05-23	Africa|hCoV-19/South Africa/KRISP-K002726/2020|EPI ISL 529725|B.1.1|South Africa|2020-08-14	0.0003190246	Africa
Africa|hCoV-19/DRC/10913/2020|EPI ISL 527507|B.1.84|Democratic Republic of the Congo|2020-05-24	Africa|hCoV-19/South Africa/KRISP-K002726/2020|EPI ISL 529725|B.1.1|South Africa|2020-08-14	0.0003939424	Africa
Africa|hCoV-19/DRC/11005/2020|EPI ISL 527550|B.1.159|Democratic Republic of the Congo|2020-05-24	Africa|hCoV-19/South Africa/KRISP-K002726/2020|EPI ISL 529725|B.1.1|South Africa|2020-08-14	0.0004608408	Africa
Africa|hCoV-19/DRC/11008/2020|EPI ISL 527503|B.1.159|Democratic Republic of the Congo|2020-05-24	Africa|hCoV-19/South Africa/KRISP-K002726/2020|EPI ISL 529725|B.1.1|South Africa|2020-08-14	0.0003935521	Africa
Africa|hCoV-19/DRC/11022/2020|EPI ISL 527551|B.1.214|Democratic Republic of the Congo|2020-05-24	Africa|hCoV-19/South Africa/KRISP-K002726/2020|EPI ISL 529725|B.1.1|South Africa|2020-08-14	0.0003900736	Africa
Africa|hCoV-19/DRC/11024/2020|EPI ISL 527552|B.1.149|Democratic Republic of the Congo|2020-05-24	Africa|hCoV-19/South Africa/KRISP-K002726/2020|EPI ISL 529725|B.1.1|South Africa|2020-08-14	0.0004653785	Africa
Africa|hCoV-19/DRC/11026/2020|EPI ISL 527553|B.1.149|Democratic Republic of the Congo|2020-05-24	Africa|hCoV-19/South Africa/KRISP-K002726/2020|EPI ISL 529725|B.1.1|South Africa|2020-08-14	0.0003190018	Africa
Africa|hCoV-19/DRC/11031/2020|EPI ISL 527554|B.1.214|Democratic Republic of the Congo|2020-05-24	Africa|hCoV-19/South Africa/KRISP-K002726/2020|EPI ISL 529725|B.1.1|South Africa|2020-08-14	0.0003547270	Africa
Africa|hCoV-19/DRC/11041/2020|EPI ISL 527555|B.1|Democratic Republic of the Congo|2020-05-24	Africa|hCoV-19/South Africa/KRISP-K002726/2020|EPI ISL 529725|B.1.1|South Africa|2020-08-14	0.0003191456	Africa
Africa|hCoV-19/DRC/11057/2020|EPI ISL 527528|B.1.5|Democratic Republic of the Congo|2020-05-24	Africa|hCoV-19/South Africa/KRISP-K002726/2020|EPI ISL 529725|B.1.1|South Africa|2020-08-14	0.0002541514	Africa
Africa|hCoV-19/DRC/11078/2020|EPI ISL 527514|B.1|Democratic Republic of the Congo|2020-05-24	Africa|hCoV-19/South Africa/KRISP-K002726/2020|EPI ISL 529725|B.1.1|South Africa|2020-08-14	0.0003592536	Africa
Africa|hCoV-19/DRC/11079/2020|EPI ISL 527500|B.1.214|Democratic Republic of the Congo|2020-05-24	Africa|hCoV-19/South Africa/KRISP-K002726/2020|EPI ISL 529725|B.1.1|South Africa|2020-08-14	0.0002852636	Africa
Africa|hCoV-19/DRC/11093/2020|EPI ISL 527527|B.1.5|Democratic Republic of the Congo|2020-05-24	Africa|hCoV-19/South Africa/KRISP-K002726/2020|EPI ISL 529725|B.1.1|South Africa|2020-08-14	0.0003277429	Africa
Africa|hCoV-19/DRC/11096/2020|EPI ISL 527522|B.1|Democratic Republic of the Congo|2020-05-24	Africa|hCoV-19/South Africa/KRISP-K002726/2020|EPI ISL 529725|B.1.1|South Africa|2020-08-14	0.0002887524	Africa
Africa|hCoV-19/DRC/11114/2020|EPI ISL 527534|B.1.214|Democratic Republic of the Congo|2020-05-25	Africa|hCoV-19/South Africa/KRISP-K002726/2020|EPI ISL 529725|B.1.1|South Africa|2020-08-14	0.0003995459	Africa
Africa|hCoV-19/DRC/11123/2020|EPI ISL 527496|B.1.84|Democratic Republic of the Congo|2020-05-24	Africa|hCoV-19/South Africa/KRISP-K002726/2020|EPI ISL 529725|B.1.1|South Africa|2020-08-14	0.0002841862	Africa
Africa|hCoV-19/DRC/11134/2020|EPI ISL 527518|B.1.5|Democratic Republic of the Congo|2020-05-24	Africa|hCoV-19/South Africa/KRISP-K002726/2020|EPI ISL 529725|B.1.1|South Africa|2020-08-14	0.0002163496	Africa
Africa|hCoV-19/DRC/11143/2020|EPI ISL 527556|B.1|Democratic Republic of the Congo|2020-05-24	Africa|hCoV-19/South Africa/KRISP-K002726/2020|EPI ISL 529725|B.1.1|South Africa|2020-08-14	0.0004608995	Africa
Africa|hCoV-19/DRC/11145/2020|EPI ISL 527501|B.1.214|Democratic Republic of the Congo|2020-05-24	Africa|hCoV-19/South Africa/KRISP-K002726/2020|EPI ISL 529725|B.1.1|South Africa|2020-08-14	0.0004282464	Africa
Africa|hCoV-19/DRC/11148/2020|EPI ISL 527525|B.1.178|Democratic Republic of the Congo|2020-05-24	Africa|hCoV-19/South Africa/KRISP-K002726/2020|EPI ISL 529725|B.1.1|South Africa|2020-08-14	0.0004370843	Africa
Africa|hCoV-19/DRC/11157/2020|EPI ISL 527530|B.1|Democratic Republic of the Congo|2020-05-25	Africa|hCoV-19/South Africa/KRISP-K002726/2020|EPI ISL 529725|B.1.1|South Africa|2020-08-14	0.0003981566	Africa
Africa|hCoV-19/DRC/11187/2020|EPI ISL 527523|B.1.1.275|Democratic Republic of the Congo|2020-05-23	Africa|hCoV-19/South Africa/KRISP-K002726/2020|EPI ISL 529725|B.1.1|South Africa|2020-08-14	0.0002173132	Africa
Africa|hCoV-19/DRC/11191/2020|EPI ISL 527506|B.1.1.275|Democratic Republic of the Congo|2020-05-23	Africa|hCoV-19/South Africa/KRISP-K002726/2020|EPI ISL 529725|B.1.1|South Africa|2020-08-14	0.0001071557	Africa
Africa|hCoV-19/DRC/11252/2020|EPI ISL 527557|B.1.1.275|Democratic Republic of the Congo|2020-05-21	Africa|hCoV-19/South Africa/KRISP-K002726/2020|EPI ISL 529725|B.1.1|South Africa|2020-08-14	0.0002834305	Africa
Africa|hCoV-19/DRC/11260/2020|EPI ISL 527558|B.1.1.275|Democratic Republic of the Congo|2020-05-23	Africa|hCoV-19/South Africa/KRISP-K002726/2020|EPI ISL 529725|B.1.1|South Africa|2020-08-14	0.0001417635	Africa
Africa|hCoV-19/DRC/1131/2020|EPI ISL 429255|B.1.5|Democratic Republic of the Congo|2020-04-05	Africa|hCoV-19/South Africa/KRISP-K002726/2020|EPI ISL 529725|B.1.1|South Africa|2020-08-14	0.0002114406	Africa
Africa|hCoV-19/DRC/11310/2020|EPI ISL 527529|B.1.149|Democratic Republic of the Congo|2020-05-25	Africa|hCoV-19/South Africa/KRISP-K002726/2020|EPI ISL 529725|B.1.1|South Africa|2020-08-14	0.0003271723	Africa
Africa|hCoV-19/DRC/11318/2020|EPI ISL 527559|B.1.149|Democratic Republic of the Congo|2020-05-25	Africa|hCoV-19/South Africa/KRISP-K002726/2020|EPI ISL 529725|B.1.1|South Africa|2020-08-14	0.0003172110	Africa
Africa|hCoV-19/DRC/11326/2020|EPI ISL 527508|B.1|Democratic Republic of the Congo|2020-05-25	Africa|hCoV-19/South Africa/KRISP-K002726/2020|EPI ISL 529725|B.1.1|South Africa|2020-08-14	0.0003223257	Africa
Africa|hCoV-19/DRC/11334/2020|EPI ISL 527504|B.1.178|Democratic Republic of the Congo|2020-05-25	Africa|hCoV-19/South Africa/KRISP-K002726/2020|EPI ISL 529725|B.1.1|South Africa|2020-08-14	0.0003218485	Africa
Africa|hCoV-19/DRC/11337/2020|EPI ISL 527510|B.1.84|Democratic Republic of the Congo|2020-05-25	Africa|hCoV-19/South Africa/KRISP-K002726/2020|EPI ISL 529725|B.1.1|South Africa|2020-08-14	0.0003945457	Africa
Africa|hCoV-19/DRC/11341/2020|EPI ISL 527509|B.1.1.275|Democratic Republic of the Congo|2020-05-25	Africa|hCoV-19/South Africa/KRISP-K002726/2020|EPI ISL 529725|B.1.1|South Africa|2020-08-14	0.0002149723	Africa
Africa|hCoV-19/DRC/11348/2020|EPI ISL 527560|B.1.149|Democratic Republic of the Congo|2020-05-25	Africa|hCoV-19/South Africa/KRISP-K002726/2020|EPI ISL 529725|B.1.1|South Africa|2020-08-14	0.0003175020	Africa
Africa|hCoV-19/DRC/11369/2020|EPI ISL 527537|B.1.214|Democratic Republic of the Congo|2020-05-25	Africa|hCoV-19/South Africa/KRISP-K002726/2020|EPI ISL 529725|B.1.1|South Africa|2020-08-14	0.0003627063	Africa
Africa|hCoV-19/DRC/11376/2020|EPI ISL 527513|B.1.214|Democratic Republic of the Congo|2020-05-25	Africa|hCoV-19/South Africa/KRISP-K002726/2020|EPI ISL 529725|B.1.1|South Africa|2020-08-14	0.0003929535	Africa
Africa|hCoV-19/DRC/11411/2020|EPI ISL 527561|B.1.5|Democratic Republic of the Congo|2020-05-25	Africa|hCoV-19/South Africa/KRISP-K002726/2020|EPI ISL 529725|B.1.1|South Africa|2020-08-14	0.0002834477	Africa
Africa|hCoV-19/DRC/11450/2020|EPI ISL 527516|B.1.5|Democratic Republic of the Congo|2020-05-25	Africa|hCoV-19/South Africa/KRISP-K002726/2020|EPI ISL 529725|B.1.1|South Africa|2020-08-14	0.0002175020	Africa
Africa|hCoV-19/DRC/11458/2020|EPI ISL 527497|B.1.5|Democratic Republic of the Congo|2020-05-25	Africa|hCoV-19/South Africa/KRISP-K002726/2020|EPI ISL 529725|B.1.1|South Africa|2020-08-14	0.0003580098	Africa
Africa|hCoV-19/DRC/11460/2020|EPI ISL 527562|B.1.214|Democratic Republic of the Congo|2020-05-25	Africa|hCoV-19/South Africa/KRISP-K002726/2020|EPI ISL 529725|B.1.1|South Africa|2020-08-14	0.0005018323	Africa
Africa|hCoV-19/DRC/11472/2020|EPI ISL 527502|B.1.214|Democratic Republic of the Congo|2020-05-25	Africa|hCoV-19/South Africa/KRISP-K002726/2020|EPI ISL 529725|B.1.1|South Africa|2020-08-14	0.0004251174	Africa
Africa|hCoV-19/DRC/11477/2020|EPI ISL 527563|B.1.84|Democratic Republic of the Congo|2020-05-25	Africa|hCoV-19/South Africa/KRISP-K002726/2020|EPI ISL 529725|B.1.1|South Africa|2020-08-14	0.0002477632	Africa
Africa|hCoV-19/DRC/11486/2020|EPI ISL 527564|B.1.214|Democratic Republic of the Congo|2020-05-25	Africa|hCoV-19/South Africa/KRISP-K002726/2020|EPI ISL 529725|B.1.1|South Africa|2020-08-14	0.0004254295	Africa
Africa|hCoV-19/DRC/11487/2020|EPI ISL 527505|B.1|Democratic Republic of the Congo|2020-05-25	Africa|hCoV-19/South Africa/KRISP-K002726/2020|EPI ISL 529725|B.1.1|South Africa|2020-08-14	0.0003583437	Africa
Africa|hCoV-19/DRC/11507/2020|EPI ISL 527512|B.1|Democratic Republic of the Congo|2020-05-25	Africa|hCoV-19/South Africa/KRISP-K002726/2020|EPI ISL 529725|B.1.1|South Africa|2020-08-14	0.0003940170	Africa
Africa|hCoV-19/DRC/1151/2020|EPI ISL 447596|B.38|Democratic Republic of the Congo|2020-04-05	Africa|hCoV-19/South Africa/KRISP-K002726/2020|EPI ISL 529725|B.1.1|South Africa|2020-08-14	0.0005652239	Africa
Africa|hCoV-19/DRC/11511/2020|EPI ISL 527511|B.1.214|Democratic Republic of the Congo|2020-05-25	Africa|hCoV-19/South Africa/KRISP-K002726/2020|EPI ISL 529725|B.1.1|South Africa|2020-08-14	0.0004305047	Africa
Africa|hCoV-19/DRC/11572/2020|EPI ISL 527565|B.1.214|Democratic Republic of the Congo|2020-05-25	Africa|hCoV-19/South Africa/KRISP-K002726/2020|EPI ISL 529725|B.1.1|South Africa|2020-08-14	0.0003186564	Africa
Africa|hCoV-19/DRC/11576/2020|EPI ISL 527517|B.1|Democratic Republic of the Congo|2020-05-25	Africa|hCoV-19/South Africa/KRISP-K002726/2020|EPI ISL 529725|B.1.1|South Africa|2020-08-14	0.0003247679	Africa
Africa|hCoV-19/DRC/11583/2020|EPI ISL 527542|B.1|Democratic Republic of the Congo|2020-05-25	Africa|hCoV-19/South Africa/KRISP-K002726/2020|EPI ISL 529725|B.1.1|South Africa|2020-08-14	0.0003639640	Africa
Africa|hCoV-19/DRC/11616/2020|EPI ISL 527519|B.1|Democratic Republic of the Congo|2020-05-25	Africa|hCoV-19/South Africa/KRISP-K002726/2020|EPI ISL 529725|B.1.1|South Africa|2020-08-14	0.0002881492	Africa
Africa|hCoV-19/DRC/11623/2020|EPI ISL 527566|B.1.5|Democratic Republic of the Congo|2020-05-25	Africa|hCoV-19/South Africa/KRISP-K002726/2020|EPI ISL 529725|B.1.1|South Africa|2020-08-14	0.0003191442	Africa
Africa|hCoV-19/DRC/11624/2020|EPI ISL 527567|B.1.149|Democratic Republic of the Congo|2020-05-25	Africa|hCoV-19/South Africa/KRISP-K002726/2020|EPI ISL 529725|B.1.1|South Africa|2020-08-14	0.0003189839	Africa
Africa|hCoV-19/DRC/11631/2020|EPI ISL 527568|B.1.149|Democratic Republic of the Congo|2020-05-25	Africa|hCoV-19/South Africa/KRISP-K002726/2020|EPI ISL 529725|B.1.1|South Africa|2020-08-14	0.0003193233	Africa
Africa|hCoV-19/DRC/11632/2020|EPI ISL 527493|B.1|Democratic Republic of the Congo|2020-05-25	Africa|hCoV-19/South Africa/KRISP-K002726/2020|EPI ISL 529725|B.1.1|South Africa|2020-08-14	0.0003550581	Africa
Africa|hCoV-19/DRC/11635/2020|EPI ISL 527540|B.1.214|Democratic Republic of the Congo|2020-05-25	Africa|hCoV-19/South Africa/KRISP-K002726/2020|EPI ISL 529725|B.1.1|South Africa|2020-08-14	0.0003645622	Africa
Africa|hCoV-19/DRC/11640/2020|EPI ISL 527535|B.1.178|Democratic Republic of the Congo|2020-05-25	Africa|hCoV-19/South Africa/KRISP-K002726/2020|EPI ISL 529725|B.1.1|South Africa|2020-08-14	0.0004338954	Africa
Africa|hCoV-19/DRC/11643/2020|EPI ISL 527520|B.1.5|Democratic Republic of the Congo|2020-05-25	Africa|hCoV-19/South Africa/KRISP-K002726/2020|EPI ISL 529725|B.1.1|South Africa|2020-08-14	0.0002887876	Africa
Africa|hCoV-19/DRC/11648/2020|EPI ISL 527569|B.1.6|Democratic Republic of the Congo|2020-05-25	Africa|hCoV-19/South Africa/KRISP-K002726/2020|EPI ISL 529725|B.1.1|South Africa|2020-08-14	0.0003530328	Africa
Africa|hCoV-19/DRC/11652/2020|EPI ISL 527570|B.1.149|Democratic Republic of the Congo|2020-05-25	Africa|hCoV-19/South Africa/KRISP-K002726/2020|EPI ISL 529725|B.1.1|South Africa|2020-08-14	0.0003188922	Africa
Africa|hCoV-19/DRC/11653/2020|EPI ISL 527533|B.1.84|Democratic Republic of the Congo|2020-05-25	Africa|hCoV-19/South Africa/KRISP-K002726/2020|EPI ISL 529725|B.1.1|South Africa|2020-08-14	0.0002905496	Africa
Africa|hCoV-19/DRC/11676/2020|EPI ISL 527531|B.1|Democratic Republic of the Congo|2020-05-26	Africa|hCoV-19/South Africa/KRISP-K002726/2020|EPI ISL 529725|B.1.1|South Africa|2020-08-14	0.0005107761	Africa
Africa|hCoV-19/DRC/11677/2020|EPI ISL 527515|B.1.214|Democratic Republic of the Congo|2020-05-26	Africa|hCoV-19/South Africa/KRISP-K002726/2020|EPI ISL 529725|B.1.1|South Africa|2020-08-14	0.0003243396	Africa
Africa|hCoV-19/DRC/11732/2020|EPI ISL 527536|B.1.214|Democratic Republic of the Congo|2020-05-26	Africa|hCoV-19/South Africa/KRISP-K002726/2020|EPI ISL 529725|B.1.1|South Africa|2020-08-14	0.0001809902	Africa
Africa|hCoV-19/DRC/11733/2020|EPI ISL 527571|B.1.149|Democratic Republic of the Congo|2020-05-26	Africa|hCoV-19/South Africa/KRISP-K002726/2020|EPI ISL 529725|B.1.1|South Africa|2020-08-14	0.0003171919	Africa
Africa|hCoV-19/DRC/11806/2020|EPI ISL 527572|B.1.214|Democratic Republic of the Congo|2020-05-26	Africa|hCoV-19/South Africa/KRISP-K002726/2020|EPI ISL 529725|B.1.1|South Africa|2020-08-14	0.0004252184	Africa
Africa|hCoV-19/DRC/1234/2020|EPI ISL 429258|B.1.5|Democratic Republic of the Congo|2020-04-06	Africa|hCoV-19/South Africa/KRISP-K002726/2020|EPI ISL 529725|B.1.1|South Africa|2020-08-14	0.0002206613	Africa
Africa|hCoV-19/DRC/1249/2020|EPI ISL 429259|B.1.5|Democratic Republic of the Congo|2020-04-06	Africa|hCoV-19/South Africa/KRISP-K002726/2020|EPI ISL 529725|B.1.1|South Africa|2020-08-14	0.0002123985	Africa
Africa|hCoV-19/DRC/1319/2020|EPI ISL 431011|B.1.128|Democratic Republic of the Congo|2020-04-07	Africa|hCoV-19/South Africa/KRISP-K002726/2020|EPI ISL 529725|B.1.1|South Africa|2020-08-14	0.0003182543	Africa
Africa|hCoV-19/DRC/1324/2020|EPI ISL 435033|B.1.128|Democratic Republic of the Congo|2020-04-07	Africa|hCoV-19/South Africa/KRISP-K002726/2020|EPI ISL 529725|B.1.1|South Africa|2020-08-14	0.0003160197	Africa
Africa|hCoV-19/DRC/1326/2020|EPI ISL 435116|B.1|Democratic Republic of the Congo|2020-04-07	Africa|hCoV-19/South Africa/KRISP-K002726/2020|EPI ISL 529725|B.1.1|South Africa|2020-08-14	0.0002865058	Africa
Africa|hCoV-19/DRC/1375/2020|EPI ISL 435117|B.1.1.1|Democratic Republic of the Congo|2020-04-07	Africa|hCoV-19/South Africa/KRISP-K002726/2020|EPI ISL 529725|B.1.1|South Africa|2020-08-14	0.0002489995	Africa
Africa|hCoV-19/DRC/1376/2020|EPI ISL 431012|B.1.1.1|Democratic Republic of the Congo|2020-04-07	Africa|hCoV-19/South Africa/KRISP-K002726/2020|EPI ISL 529725|B.1.1|South Africa|2020-08-14	0.0002133954	Africa
Africa|hCoV-19/DRC/1377/2020|EPI ISL 434678|B.1.1.1|Democratic Republic of the Congo|2020-04-07	Africa|hCoV-19/South Africa/KRISP-K002726/2020|EPI ISL 529725|B.1.1|South Africa|2020-08-14	0.0001762818	Africa
Africa|hCoV-19/DRC/1378/2020|EPI ISL 435118|B.1.1.1|Democratic Republic of the Congo|2020-04-07	Africa|hCoV-19/South Africa/KRISP-K002726/2020|EPI ISL 529725|B.1.1|South Africa|2020-08-14	0.0002127253	Africa
Africa|hCoV-19/DRC/1382/2020|EPI ISL 435113|B.1.1.1|Democratic Republic of the Congo|2020-04-07	Africa|hCoV-19/South Africa/KRISP-K002726/2020|EPI ISL 529725|B.1.1|South Africa|2020-08-14	0.0002150319	Africa
Africa|hCoV-19/DRC/1397/2020|EPI ISL 434679|B.1.1.1|Democratic Republic of the Congo|2020-04-07	Africa|hCoV-19/South Africa/KRISP-K002726/2020|EPI ISL 529725|B.1.1|South Africa|2020-08-14	0.0002128958	Africa
Africa|hCoV-19/DRC/1398/2020|EPI ISL 435114|B.1.1.1|Democratic Republic of the Congo|2020-04-07	Africa|hCoV-19/South Africa/KRISP-K002726/2020|EPI ISL 529725|B.1.1|South Africa|2020-08-14	0.0001751581	Africa
Africa|hCoV-19/DRC/1422/2020|EPI ISL 434680|B.1.149|Democratic Republic of the Congo|2020-04-08	Africa|hCoV-19/South Africa/KRISP-K002726/2020|EPI ISL 529725|B.1.1|South Africa|2020-08-14	0.0003207021	Africa
Africa|hCoV-19/DRC/1423/2020|EPI ISL 434710|B.1.149|Democratic Republic of the Congo|2020-04-08	Africa|hCoV-19/South Africa/KRISP-K002726/2020|EPI ISL 529725|B.1.1|South Africa|2020-08-14	0.0002802471	Africa
Africa|hCoV-19/DRC/1486/2020|EPI ISL 434711|B.1|Democratic Republic of the Congo|2020-04-08	Africa|hCoV-19/South Africa/KRISP-K002726/2020|EPI ISL 529725|B.1.1|South Africa|2020-08-14	0.0002521679	Africa
Africa|hCoV-19/DRC/1516/2020|EPI ISL 435032|B.1.5|Democratic Republic of the Congo|2020-04-09	Africa|hCoV-19/South Africa/KRISP-K002726/2020|EPI ISL 529725|B.1.1|South Africa|2020-08-14	0.0002095505	Africa
Africa|hCoV-19/DRC/1565/2020|EPI ISL 434681|B.1|Democratic Republic of the Congo|2020-04-09	Africa|hCoV-19/South Africa/KRISP-K002726/2020|EPI ISL 529725|B.1.1|South Africa|2020-08-14	0.0002496617	Africa
Africa|hCoV-19/DRC/158/2020|EPI ISL 417950|B.40|Democratic Republic of the Congo|2020-03-20	Africa|hCoV-19/South Africa/KRISP-K002726/2020|EPI ISL 529725|B.1.1|South Africa|2020-08-14	0.0005240717	Africa
Africa|hCoV-19/DRC/1715/2020|EPI ISL 435156|B.1.84|Democratic Republic of the Congo|2020-04-10	Africa|hCoV-19/South Africa/KRISP-K002726/2020|EPI ISL 529725|B.1.1|South Africa|2020-08-14	0.0002825010	Africa
Africa|hCoV-19/DRC/1767/2020|EPI ISL 435157|B.1.5|Democratic Republic of the Congo|2020-04-10	Africa|hCoV-19/South Africa/KRISP-K002726/2020|EPI ISL 529725|B.1.1|South Africa|2020-08-14	0.0002184102	Africa
Africa|hCoV-19/DRC/1779/2020|EPI ISL 435158|C.14|Democratic Republic of the Congo|2020-04-10	Africa|hCoV-19/South Africa/KRISP-K002726/2020|EPI ISL 529725|B.1.1|South Africa|2020-08-14	0.0002877554	Africa
Africa|hCoV-19/DRC/191/2020|EPI ISL 417955|B.1.128|Democratic Republic of the Congo|2020-03-21	Africa|hCoV-19/South Africa/KRISP-K002726/2020|EPI ISL 529725|B.1.1|South Africa|2020-08-14	0.0003148414	Africa
Africa|hCoV-19/DRC/1952/2020|EPI ISL 435159|B.1.5|Democratic Republic of the Congo|2020-04-11	Africa|hCoV-19/South Africa/KRISP-K002726/2020|EPI ISL 529725|B.1.1|South Africa|2020-08-14	0.0002162405	Africa
Africa|hCoV-19/DRC/1982/2020|EPI ISL 435160|B.1|Democratic Republic of the Congo|2020-04-12	Africa|hCoV-19/South Africa/KRISP-K002726/2020|EPI ISL 529725|B.1.1|South Africa|2020-08-14	0.0002512719	Africa
Africa|hCoV-19/DRC/2047/2020|EPI ISL 435161|B.1.1.1|Democratic Republic of the Congo|2020-04-12	Africa|hCoV-19/South Africa/KRISP-K002726/2020|EPI ISL 529725|B.1.1|South Africa|2020-08-14	0.0001781596	Africa
Africa|hCoV-19/DRC/2063/2020|EPI ISL 435162|B.1|Democratic Republic of the Congo|2020-04-12	Africa|hCoV-19/South Africa/KRISP-K002726/2020|EPI ISL 529725|B.1.1|South Africa|2020-08-14	0.0002155159	Africa
Africa|hCoV-19/DRC/2120/2020|EPI ISL 435163|B.1.149|Democratic Republic of the Congo|2020-04-12	Africa|hCoV-19/South Africa/KRISP-K002726/2020|EPI ISL 529725|B.1.1|South Africa|2020-08-14	0.0002823235	Africa
Africa|hCoV-19/DRC/2121/2020|EPI ISL 435164|B.1.149|Democratic Republic of the Congo|2020-04-12	Africa|hCoV-19/South Africa/KRISP-K002726/2020|EPI ISL 529725|B.1.1|South Africa|2020-08-14	0.0002867551	Africa
Africa|hCoV-19/DRC/2122/2020|EPI ISL 435165|B.1.149|Democratic Republic of the Congo|2020-04-13	Africa|hCoV-19/South Africa/KRISP-K002726/2020|EPI ISL 529725|B.1.1|South Africa|2020-08-14	0.0003614258	Africa
Africa|hCoV-19/DRC/2125/2020|EPI ISL 435166|B.1.149|Democratic Republic of the Congo|2020-04-13	Africa|hCoV-19/South Africa/KRISP-K002726/2020|EPI ISL 529725|B.1.1|South Africa|2020-08-14	0.0002877763	Africa
Africa|hCoV-19/DRC/2128/2020|EPI ISL 435167|B.1|Democratic Republic of the Congo|2020-04-13	Africa|hCoV-19/South Africa/KRISP-K002726/2020|EPI ISL 529725|B.1.1|South Africa|2020-08-14	0.0002184580	Africa
Africa|hCoV-19/DRC/2133/2020|EPI ISL 435168|B.1.128|Democratic Republic of the Congo|2020-04-13	Africa|hCoV-19/South Africa/KRISP-K002726/2020|EPI ISL 529725|B.1.1|South Africa|2020-08-14	0.0003247260	Africa
Africa|hCoV-19/DRC/214/2020|EPI ISL 420030|B.1.6|Democratic Republic of the Congo|2020-03-21	Africa|hCoV-19/South Africa/KRISP-K002726/2020|EPI ISL 529725|B.1.1|South Africa|2020-08-14	0.0002103342	Africa
Africa|hCoV-19/DRC/215/2020|EPI ISL 420031|B.1.1.1|Democratic Republic of the Congo|2020-03-21	Africa|hCoV-19/South Africa/KRISP-K002726/2020|EPI ISL 529725|B.1.1|South Africa|2020-08-14	0.0002137633	Africa
Africa|hCoV-19/DRC/2169/2020|EPI ISL 436194|B.1.5|Democratic Republic of the Congo|2020-04-13	Africa|hCoV-19/South Africa/KRISP-K002726/2020|EPI ISL 529725|B.1.1|South Africa|2020-08-14	0.0002525109	Africa
Africa|hCoV-19/DRC/2299/2020|EPI ISL 436412|B.1.5|Democratic Republic of the Congo|2020-04-14	Africa|hCoV-19/South Africa/KRISP-K002726/2020|EPI ISL 529725|B.1.1|South Africa|2020-08-14	0.0002819526	Africa
Africa|hCoV-19/DRC/236/2020|EPI ISL 420032|B.1.128|Democratic Republic of the Congo|2020-03-22	Africa|hCoV-19/South Africa/KRISP-K002726/2020|EPI ISL 529725|B.1.1|South Africa|2020-08-14	0.0003152416	Africa
Africa|hCoV-19/DRC/2363/2020|EPI ISL 437194|B.1.84|Democratic Republic of the Congo|2020-04-14	Africa|hCoV-19/South Africa/KRISP-K002726/2020|EPI ISL 529725|B.1.1|South Africa|2020-08-14	0.0002466807	Africa
Africa|hCoV-19/DRC/2384/2020|EPI ISL 437196|B.1.149|Democratic Republic of the Congo|2020-04-14	Africa|hCoV-19/South Africa/KRISP-K002726/2020|EPI ISL 529725|B.1.1|South Africa|2020-08-14	0.0002872802	Africa
Africa|hCoV-19/DRC/241/2020|EPI ISL 420033|B.1.1.75|Democratic Republic of the Congo|2020-03-22	Africa|hCoV-19/South Africa/KRISP-K002726/2020|EPI ISL 529725|B.1.1|South Africa|2020-08-14	0.0001400872	Africa
Africa|hCoV-19/DRC/243/2020|EPI ISL 420034|B.1|Democratic Republic of the Congo|2020-03-22	Africa|hCoV-19/South Africa/KRISP-K002726/2020|EPI ISL 529725|B.1.1|South Africa|2020-08-14	0.0002507613	Africa
Africa|hCoV-19/DRC/248/2020|EPI ISL 420035|B.1.5|Democratic Republic of the Congo|2020-03-22	Africa|hCoV-19/South Africa/KRISP-K002726/2020|EPI ISL 529725|B.1.1|South Africa|2020-08-14	0.0001751150	Africa
Africa|hCoV-19/DRC/2496/2020|EPI ISL 437337|B.1.149|Democratic Republic of the Congo|2020-04-15	Africa|hCoV-19/South Africa/KRISP-K002726/2020|EPI ISL 529725|B.1.1|South Africa|2020-08-14	0.0003143597	Africa
Africa|hCoV-19/DRC/2529/2020|EPI ISL 437338|B.1.178|Democratic Republic of the Congo|2020-04-15	Africa|hCoV-19/South Africa/KRISP-K002726/2020|EPI ISL 529725|B.1.1|South Africa|2020-08-14	0.0002794249	Africa
Africa|hCoV-19/DRC/253/2020|EPI ISL 420838|B.1.5|Democratic Republic of the Congo|2020-03-22	Africa|hCoV-19/South Africa/KRISP-K002726/2020|EPI ISL 529725|B.1.1|South Africa|2020-08-14	0.0001757800	Africa
Africa|hCoV-19/DRC/2536/2020|EPI ISL 437339|B.1|Democratic Republic of the Congo|2020-04-15	Africa|hCoV-19/South Africa/KRISP-K002726/2020|EPI ISL 529725|B.1.1|South Africa|2020-08-14	0.0002444917	Africa
Africa|hCoV-19/DRC/254/2020|EPI ISL 420839|B.1|Democratic Republic of the Congo|2020-03-22	Africa|hCoV-19/South Africa/KRISP-K002726/2020|EPI ISL 529725|B.1.1|South Africa|2020-08-14	0.0002481047	Africa
Africa|hCoV-19/DRC/2563/2020|EPI ISL 437340|B.1.9|Democratic Republic of the Congo|2020-04-15	Africa|hCoV-19/South Africa/KRISP-K002726/2020|EPI ISL 529725|B.1.1|South Africa|2020-08-14	0.0004540928	Africa
Africa|hCoV-19/DRC/2580/2020|EPI ISL 437341|B.1.5|Democratic Republic of the Congo|2020-04-15	Africa|hCoV-19/South Africa/KRISP-K002726/2020|EPI ISL 529725|B.1.1|South Africa|2020-08-14	0.0002107848	Africa
Africa|hCoV-19/DRC/2644/2020|EPI ISL 437342|B.1.84|Democratic Republic of the Congo|2020-04-15	Africa|hCoV-19/South Africa/KRISP-K002726/2020|EPI ISL 529725|B.1.1|South Africa|2020-08-14	0.0003191875	Africa
Africa|hCoV-19/DRC/2670/2020|EPI ISL 437343|B.1.9|Democratic Republic of the Congo|2020-04-15	Africa|hCoV-19/South Africa/KRISP-K002726/2020|EPI ISL 529725|B.1.1|South Africa|2020-08-14	0.0004541132	Africa
Africa|hCoV-19/DRC/2727/2020|EPI ISL 437344|B.1|Democratic Republic of the Congo|2020-04-16	Africa|hCoV-19/South Africa/KRISP-K002726/2020|EPI ISL 529725|B.1.1|South Africa|2020-08-14	0.0002132944	Africa
Africa|hCoV-19/DRC/2728/2020|EPI ISL 437345|B.1.84|Democratic Republic of the Congo|2020-04-16	Africa|hCoV-19/South Africa/KRISP-K002726/2020|EPI ISL 529725|B.1.1|South Africa|2020-08-14	0.0002865022	Africa
Africa|hCoV-19/DRC/2813/2020|EPI ISL 437346|C.14|Democratic Republic of the Congo|2020-04-16	Africa|hCoV-19/South Africa/KRISP-K002726/2020|EPI ISL 529725|B.1.1|South Africa|2020-08-14	0.0003145244	Africa
Africa|hCoV-19/DRC/2819/2020|EPI ISL 437347|B.1|Democratic Republic of the Congo|2020-04-16	Africa|hCoV-19/South Africa/KRISP-K002726/2020|EPI ISL 529725|B.1.1|South Africa|2020-08-14	0.0003214625	Africa
Africa|hCoV-19/DRC/2827/2020|EPI ISL 437348|B.1|Democratic Republic of the Congo|2020-04-16	Africa|hCoV-19/South Africa/KRISP-K002726/2020|EPI ISL 529725|B.1.1|South Africa|2020-08-14	0.0002095410	Africa
Africa|hCoV-19/DRC/2855/2020|EPI ISL 437350|B.1|Democratic Republic of the Congo|2020-04-16	Africa|hCoV-19/South Africa/KRISP-K002726/2020|EPI ISL 529725|B.1.1|South Africa|2020-08-14	0.0002444917	Africa
Africa|hCoV-19/DRC/2864/2020|EPI ISL 437351|B.1|Democratic Republic of the Congo|2020-04-16	Africa|hCoV-19/South Africa/KRISP-K002726/2020|EPI ISL 529725|B.1.1|South Africa|2020-08-14	0.0002444806	Africa
Africa|hCoV-19/DRC/2904/2020|EPI ISL 437352|B.1|Democratic Republic of the Congo|2020-04-17	Africa|hCoV-19/South Africa/KRISP-K002726/2020|EPI ISL 529725|B.1.1|South Africa|2020-08-14	0.0002444917	Africa
Africa|hCoV-19/DRC/2938/2020|EPI ISL 437353|B.1.275|Democratic Republic of the Congo|2020-04-17	Africa|hCoV-19/South Africa/KRISP-K002726/2020|EPI ISL 529725|B.1.1|South Africa|2020-08-14	0.0004341171	Africa
Africa|hCoV-19/DRC/2939/2020|EPI ISL 437354|B.1|Democratic Republic of the Congo|2020-04-17	Africa|hCoV-19/South Africa/KRISP-K002726/2020|EPI ISL 529725|B.1.1|South Africa|2020-08-14	0.0003500428	Africa
Africa|hCoV-19/DRC/2942/2020|EPI ISL 437355|B.1|Democratic Republic of the Congo|2020-04-17	Africa|hCoV-19/South Africa/KRISP-K002726/2020|EPI ISL 529725|B.1.1|South Africa|2020-08-14	0.0003594940	Africa
Africa|hCoV-19/DRC/299/2020|EPI ISL 420840|B.4|Democratic Republic of the Congo|2020-03-20	Africa|hCoV-19/South Africa/KRISP-K002726/2020|EPI ISL 529725|B.1.1|South Africa|2020-08-14	0.0007114802	Africa
Africa|hCoV-19/DRC/300/2020|EPI ISL 420841|A|Democratic Republic of the Congo|2020-03-22	Africa|hCoV-19/South Africa/KRISP-K002726/2020|EPI ISL 529725|B.1.1|South Africa|2020-08-14	0.0004931360	Africa
Africa|hCoV-19/DRC/3041/2020|EPI ISL 437356|B.1|Democratic Republic of the Congo|2020-04-18	Africa|hCoV-19/South Africa/KRISP-K002726/2020|EPI ISL 529725|B.1.1|South Africa|2020-08-14	0.0002806274	Africa
Africa|hCoV-19/DRC/307/2020|EPI ISL 420842|B.1.9|Democratic Republic of the Congo|2020-03	Africa|hCoV-19/South Africa/KRISP-K002726/2020|EPI ISL 529725|B.1.1|South Africa|2020-08-14	0.0003211563	Africa
Africa|hCoV-19/DRC/3070/2020|EPI ISL 437357|B.1.214|Democratic Republic of the Congo|2020-04-18	Africa|hCoV-19/South Africa/KRISP-K002726/2020|EPI ISL 529725|B.1.1|South Africa|2020-08-14	0.0003512933	Africa
Africa|hCoV-19/DRC/3089/2020|EPI ISL 437358|B.1.84|Democratic Republic of the Congo|2020-04-19	Africa|hCoV-19/South Africa/KRISP-K002726/2020|EPI ISL 529725|B.1.1|South Africa|2020-08-14	0.0002797876	Africa
Africa|hCoV-19/DRC/3440/2020|EPI ISL 447597|B.1.84|Democratic Republic of the Congo|2020-04-22	Africa|hCoV-19/South Africa/KRISP-K002726/2020|EPI ISL 529725|B.1.1|South Africa|2020-08-14	0.0002830637	Africa
Africa|hCoV-19/DRC/3451/2020|EPI ISL 447598|B.1.178|Democratic Republic of the Congo|2020-04-22	Africa|hCoV-19/South Africa/KRISP-K002726/2020|EPI ISL 529725|B.1.1|South Africa|2020-08-14	0.0003187195	Africa
Africa|hCoV-19/DRC/3453/2020|EPI ISL 447599|B.1.84|Democratic Republic of the Congo|2020-04-22	Africa|hCoV-19/South Africa/KRISP-K002726/2020|EPI ISL 529725|B.1.1|South Africa|2020-08-14	0.0002832441	Africa
Africa|hCoV-19/DRC/3481/2020|EPI ISL 447600|B.1|Democratic Republic of the Congo|2020-04-22	Africa|hCoV-19/South Africa/KRISP-K002726/2020|EPI ISL 529725|B.1.1|South Africa|2020-08-14	0.0002167357	Africa
Africa|hCoV-19/DRC/3482/2020|EPI ISL 447601|B.1|Democratic Republic of the Congo|2020-04-22	Africa|hCoV-19/South Africa/KRISP-K002726/2020|EPI ISL 529725|B.1.1|South Africa|2020-08-14	0.0002499953	Africa
Africa|hCoV-19/DRC/3483/2020|EPI ISL 447602|B.1|Democratic Republic of the Congo|2020-04-22	Africa|hCoV-19/South Africa/KRISP-K002726/2020|EPI ISL 529725|B.1.1|South Africa|2020-08-14	0.0002163840	Africa
Africa|hCoV-19/DRC/3490/2020|EPI ISL 447603|B.1|Democratic Republic of the Congo|2020-04-22	Africa|hCoV-19/South Africa/KRISP-K002726/2020|EPI ISL 529725|B.1.1|South Africa|2020-08-14	0.0002481997	Africa
Africa|hCoV-19/DRC/3504/2020|EPI ISL 447604|B.1.149|Democratic Republic of the Congo|2020-04-23	Africa|hCoV-19/South Africa/KRISP-K002726/2020|EPI ISL 529725|B.1.1|South Africa|2020-08-14	0.0002888388	Africa
Africa|hCoV-19/DRC/352/2020|EPI ISL 420850|B.1.5|Democratic Republic of the Congo|2020-03	Africa|hCoV-19/South Africa/KRISP-K002726/2020|EPI ISL 529725|B.1.1|South Africa|2020-08-14	0.0002479289	Africa
Africa|hCoV-19/DRC/353/2020|EPI ISL 420843|B.1.5|Democratic Republic of the Congo|2020-03	Africa|hCoV-19/South Africa/KRISP-K002726/2020|EPI ISL 529725|B.1.1|South Africa|2020-08-14	0.0001770934	Africa
Africa|hCoV-19/DRC/355/2020|EPI ISL 420844|B.1|Democratic Republic of the Congo|2020-03	Africa|hCoV-19/South Africa/KRISP-K002726/2020|EPI ISL 529725|B.1.1|South Africa|2020-08-14	0.0002103120	Africa
Africa|hCoV-19/DRC/3552/2020|EPI ISL 447605|B.1.84|Democratic Republic of the Congo|2020-04-23	Africa|hCoV-19/South Africa/KRISP-K002726/2020|EPI ISL 529725|B.1.1|South Africa|2020-08-14	0.0002864247	Africa
Africa|hCoV-19/DRC/3595/2020|EPI ISL 447606|B.1.5|Democratic Republic of the Congo|2020-04-23	Africa|hCoV-19/South Africa/KRISP-K002726/2020|EPI ISL 529725|B.1.1|South Africa|2020-08-14	0.0002471822	Africa
Africa|hCoV-19/DRC/3632/2020|EPI ISL 447607|B.1.5|Democratic Republic of the Congo|2020-04-23	Africa|hCoV-19/South Africa/KRISP-K002726/2020|EPI ISL 529725|B.1.1|South Africa|2020-08-14	0.0002479940	Africa
Africa|hCoV-19/DRC/3633/2020|EPI ISL 447230|B.1.5|Democratic Republic of the Congo|2020-04-23	Africa|hCoV-19/South Africa/KRISP-K002726/2020|EPI ISL 529725|B.1.1|South Africa|2020-08-14	0.0002504512	Africa
Africa|hCoV-19/DRC/3653/2020|EPI ISL 447231|B.1.128|Democratic Republic of the Congo|2020-04-23	Africa|hCoV-19/South Africa/KRISP-K002726/2020|EPI ISL 529725|B.1.1|South Africa|2020-08-14	0.0003862664	Africa
Africa|hCoV-19/DRC/3659/2020|EPI ISL 447232|B.1.128|Democratic Republic of the Congo|2020-04-23	Africa|hCoV-19/South Africa/KRISP-K002726/2020|EPI ISL 529725|B.1.1|South Africa|2020-08-14	0.0003866330	Africa
Africa|hCoV-19/DRC/3661/2020|EPI ISL 447233|B.1.128|Democratic Republic of the Congo|2020-04-23	Africa|hCoV-19/South Africa/KRISP-K002726/2020|EPI ISL 529725|B.1.1|South Africa|2020-08-14	0.0003900599	Africa
Africa|hCoV-19/DRC/3662/2020|EPI ISL 447234|B.1.128|Democratic Republic of the Congo|2020-04-23	Africa|hCoV-19/South Africa/KRISP-K002726/2020|EPI ISL 529725|B.1.1|South Africa|2020-08-14	0.0003897559	Africa
Africa|hCoV-19/DRC/3664/2020|EPI ISL 447235|B.1.128|Democratic Republic of the Congo|2020-04-23	Africa|hCoV-19/South Africa/KRISP-K002726/2020|EPI ISL 529725|B.1.1|South Africa|2020-08-14	0.0003898250	Africa
Africa|hCoV-19/DRC/3683/2020|EPI ISL 447236|B.1.5|Democratic Republic of the Congo|2020-04-24	Africa|hCoV-19/South Africa/KRISP-K002726/2020|EPI ISL 529725|B.1.1|South Africa|2020-08-14	0.0002834437	Africa
Africa|hCoV-19/DRC/3688/2020|EPI ISL 447237|B.1.128|Democratic Republic of the Congo|2020-04-24	Africa|hCoV-19/South Africa/KRISP-K002726/2020|EPI ISL 529725|B.1.1|South Africa|2020-08-14	0.0003884897	Africa
Africa|hCoV-19/DRC/376/2020|EPI ISL 420851|B.1.6|Democratic Republic of the Congo|2020-03-25	Africa|hCoV-19/South Africa/KRISP-K002726/2020|EPI ISL 529725|B.1.1|South Africa|2020-08-14	0.0002823575	Africa
Africa|hCoV-19/DRC/3764/2020|EPI ISL 447238|B.1.84|Democratic Republic of the Congo|2020-04-24	Africa|hCoV-19/South Africa/KRISP-K002726/2020|EPI ISL 529725|B.1.1|South Africa|2020-08-14	0.0003184163	Africa
Africa|hCoV-19/DRC/3768/2020|EPI ISL 447239|B.1.84|Democratic Republic of the Congo|2020-04-24	Africa|hCoV-19/South Africa/KRISP-K002726/2020|EPI ISL 529725|B.1.1|South Africa|2020-08-14	0.0002832571	Africa
Africa|hCoV-19/DRC/3778/2020|EPI ISL 447240|B.1.128|Democratic Republic of the Congo|2020-04-24	Africa|hCoV-19/South Africa/KRISP-K002726/2020|EPI ISL 529725|B.1.1|South Africa|2020-08-14	0.0003877093	Africa
Africa|hCoV-19/DRC/3787/2020|EPI ISL 447241|B.1|Democratic Republic of the Congo|2020-04-24	Africa|hCoV-19/South Africa/KRISP-K002726/2020|EPI ISL 529725|B.1.1|South Africa|2020-08-14	0.0002517236	Africa
Africa|hCoV-19/DRC/3791/2020|EPI ISL 447242|B.1|Democratic Republic of the Congo|2020-04-24	Africa|hCoV-19/South Africa/KRISP-K002726/2020|EPI ISL 529725|B.1.1|South Africa|2020-08-14	0.0002900889	Africa
Africa|hCoV-19/DRC/3803/2020|EPI ISL 447243|B.1|Democratic Republic of the Congo|2020-04-24	Africa|hCoV-19/South Africa/KRISP-K002726/2020|EPI ISL 529725|B.1.1|South Africa|2020-08-14	0.0002162823	Africa
Africa|hCoV-19/DRC/3806/2020|EPI ISL 447244|B.1|Democratic Republic of the Congo|2020-04-24	Africa|hCoV-19/South Africa/KRISP-K002726/2020|EPI ISL 529725|B.1.1|South Africa|2020-08-14	0.0002162670	Africa
Africa|hCoV-19/DRC/3827/2020|EPI ISL 447245|B.1|Democratic Republic of the Congo|2020-04-24	Africa|hCoV-19/South Africa/KRISP-K002726/2020|EPI ISL 529725|B.1.1|South Africa|2020-08-14	0.0003542946	Africa
Africa|hCoV-19/DRC/3829/2020|EPI ISL 447246|B.1|Democratic Republic of the Congo|2020-04-24	Africa|hCoV-19/South Africa/KRISP-K002726/2020|EPI ISL 529725|B.1.1|South Africa|2020-08-14	0.0003191862	Africa
Africa|hCoV-19/DRC/3834/2020|EPI ISL 447247|A|Democratic Republic of the Congo|2020-04-25	Africa|hCoV-19/South Africa/KRISP-K002726/2020|EPI ISL 529725|B.1.1|South Africa|2020-08-14	0.0005707064	Africa
Africa|hCoV-19/DRC/3837/2020|EPI ISL 447248|B.1.128|Democratic Republic of the Congo|2020-04-25	Africa|hCoV-19/South Africa/KRISP-K002726/2020|EPI ISL 529725|B.1.1|South Africa|2020-08-14	0.0003895627	Africa
Africa|hCoV-19/DRC/3841/2020|EPI ISL 447249|B.1.128|Democratic Republic of the Congo|2020-04-25	Africa|hCoV-19/South Africa/KRISP-K002726/2020|EPI ISL 529725|B.1.1|South Africa|2020-08-14	0.0004239701	Africa
Africa|hCoV-19/DRC/3842/2020|EPI ISL 471396|B.1.128|Democratic Republic of the Congo|2020-04-25	Africa|hCoV-19/South Africa/KRISP-K002726/2020|EPI ISL 529725|B.1.1|South Africa|2020-08-14	0.0004192019	Africa
Africa|hCoV-19/DRC/3846/2020|EPI ISL 471397|B.1.84|Democratic Republic of the Congo|2020-04-25	Africa|hCoV-19/South Africa/KRISP-K002726/2020|EPI ISL 529725|B.1.1|South Africa|2020-08-14	0.0003492886	Africa
Africa|hCoV-19/DRC/3937/2020|EPI ISL 471398|B.1|Democratic Republic of the Congo|2020-04-25	Africa|hCoV-19/South Africa/KRISP-K002726/2020|EPI ISL 529725|B.1.1|South Africa|2020-08-14	0.0003143531	Africa
Africa|hCoV-19/DRC/3941/2020|EPI ISL 471399|B.1.128|Democratic Republic of the Congo|2020-04-25	Africa|hCoV-19/South Africa/KRISP-K002726/2020|EPI ISL 529725|B.1.1|South Africa|2020-08-14	0.0003868465	Africa
Africa|hCoV-19/DRC/3947/2020|EPI ISL 471400|B.1.214|Democratic Republic of the Congo|2020-04-25	Africa|hCoV-19/South Africa/KRISP-K002726/2020|EPI ISL 529725|B.1.1|South Africa|2020-08-14	0.0004191742	Africa
Africa|hCoV-19/DRC/3949/2020|EPI ISL 471401|B.1.84|Democratic Republic of the Congo|2020-04-26	Africa|hCoV-19/South Africa/KRISP-K002726/2020|EPI ISL 529725|B.1.1|South Africa|2020-08-14	0.0002465070	Africa
Africa|hCoV-19/DRC/396/2020|EPI ISL 420852|B.1.6|Democratic Republic of the Congo|2020-03-26	Africa|hCoV-19/South Africa/KRISP-K002726/2020|EPI ISL 529725|B.1.1|South Africa|2020-08-14	0.0002468050	Africa
Africa|hCoV-19/DRC/397/2020|EPI ISL 420845|B.1.6|Democratic Republic of the Congo|2020-03-26	Africa|hCoV-19/South Africa/KRISP-K002726/2020|EPI ISL 529725|B.1.1|South Africa|2020-08-14	0.0002448629	Africa
Africa|hCoV-19/DRC/400/2020|EPI ISL 420846|B.1.5|Democratic Republic of the Congo|2020-03	Africa|hCoV-19/South Africa/KRISP-K002726/2020|EPI ISL 529725|B.1.1|South Africa|2020-08-14	0.0002104964	Africa
Africa|hCoV-19/DRC/4012/2020|EPI ISL 471402|B.1|Democratic Republic of the Congo|2020-04-26	Africa|hCoV-19/South Africa/KRISP-K002726/2020|EPI ISL 529725|B.1.1|South Africa|2020-08-14	0.0003842429	Africa
Africa|hCoV-19/DRC/402/2020|EPI ISL 420853|B.1|Democratic Republic of the Congo|2020-03-26	Africa|hCoV-19/South Africa/KRISP-K002726/2020|EPI ISL 529725|B.1.1|South Africa|2020-08-14	0.0002550680	Africa
Africa|hCoV-19/DRC/4020/2020|EPI ISL 471403|B.1.5|Democratic Republic of the Congo|2020-04-26	Africa|hCoV-19/South Africa/KRISP-K002726/2020|EPI ISL 529725|B.1.1|South Africa|2020-08-14	0.0003143671	Africa
Africa|hCoV-19/DRC/4026/2020|EPI ISL 471404|B.1.84|Democratic Republic of the Congo|2020-04-27	Africa|hCoV-19/South Africa/KRISP-K002726/2020|EPI ISL 529725|B.1.1|South Africa|2020-08-14	0.0002794289	Africa
Africa|hCoV-19/DRC/4060/2020|EPI ISL 471405|B.1|Democratic Republic of the Congo|2020-04-27	Africa|hCoV-19/South Africa/KRISP-K002726/2020|EPI ISL 529725|B.1.1|South Africa|2020-08-14	0.0003149944	Africa
Africa|hCoV-19/DRC/4075/2020|EPI ISL 471406|B.1.214|Democratic Republic of the Congo|2020-04-27	Africa|hCoV-19/South Africa/KRISP-K002726/2020|EPI ISL 529725|B.1.1|South Africa|2020-08-14	0.0003877270	Africa
Africa|hCoV-19/DRC/4084/2020|EPI ISL 471407|B.1.214|Democratic Republic of the Congo|2020-04-27	Africa|hCoV-19/South Africa/KRISP-K002726/2020|EPI ISL 529725|B.1.1|South Africa|2020-08-14	0.0004196137	Africa
Africa|hCoV-19/DRC/4132/2020|EPI ISL 471408|B.1|Democratic Republic of the Congo|2020-04-27	Africa|hCoV-19/South Africa/KRISP-K002726/2020|EPI ISL 529725|B.1.1|South Africa|2020-08-14	0.0003492800	Africa
Africa|hCoV-19/DRC/4141/2020|EPI ISL 471409|B.1.128|Democratic Republic of the Congo|2020-04-27	Africa|hCoV-19/South Africa/KRISP-K002726/2020|EPI ISL 529725|B.1.1|South Africa|2020-08-14	0.0003842429	Africa
Africa|hCoV-19/DRC/4145/2020|EPI ISL 471410|B.1|Democratic Republic of the Congo|2020-04-27	Africa|hCoV-19/South Africa/KRISP-K002726/2020|EPI ISL 529725|B.1.1|South Africa|2020-08-14	0.0002794191	Africa
Africa|hCoV-19/DRC/4194/2020|EPI ISL 471414|B.1.5|Democratic Republic of the Congo|2020-04-28	Africa|hCoV-19/South Africa/KRISP-K002726/2020|EPI ISL 529725|B.1.1|South Africa|2020-08-14	0.0003143454	Africa
Africa|hCoV-19/DRC/4250/2020|EPI ISL 471415|B.1.1.1|Democratic Republic of the Congo|2020-04-28	Africa|hCoV-19/South Africa/KRISP-K002726/2020|EPI ISL 529725|B.1.1|South Africa|2020-08-14	0.0002793996	Africa
Africa|hCoV-19/DRC/4279/2020|EPI ISL 514114|B.1|Democratic Republic of the Congo|2020-04-28	Africa|hCoV-19/South Africa/KRISP-K002726/2020|EPI ISL 529725|B.1.1|South Africa|2020-08-14	0.0003188809	Africa
Africa|hCoV-19/DRC/4282/2020|EPI ISL 514103|B.1.128|Democratic Republic of the Congo|2020-04-08	Africa|hCoV-19/South Africa/KRISP-K002726/2020|EPI ISL 529725|B.1.1|South Africa|2020-08-14	0.0003543662	Africa
Africa|hCoV-19/DRC/4284/2020|EPI ISL 514115|B.1.128|Democratic Republic of the Congo|2020-04-28	Africa|hCoV-19/South Africa/KRISP-K002726/2020|EPI ISL 529725|B.1.1|South Africa|2020-08-14	0.0003543285	Africa
Africa|hCoV-19/DRC/431/2020|EPI ISL 420847|B.1.147|Democratic Republic of the Congo|2020-03-26	Africa|hCoV-19/South Africa/KRISP-K002726/2020|EPI ISL 529725|B.1.1|South Africa|2020-08-14	0.0002448603	Africa
Africa|hCoV-19/DRC/4418/2020|EPI ISL 496506|B.1.128|Democratic Republic of the Congo|2020-04-29	Africa|hCoV-19/South Africa/KRISP-K002726/2020|EPI ISL 529725|B.1.1|South Africa|2020-08-14	0.0003897973	Africa
Africa|hCoV-19/DRC/4422/2020|EPI ISL 496507|B.1.128|Democratic Republic of the Congo|2020-04-29	Africa|hCoV-19/South Africa/KRISP-K002726/2020|EPI ISL 529725|B.1.1|South Africa|2020-08-14	0.0003585328	Africa
Africa|hCoV-19/DRC/4427/2020|EPI ISL 496508|B.1.128|Democratic Republic of the Congo|2020-04-29	Africa|hCoV-19/South Africa/KRISP-K002726/2020|EPI ISL 529725|B.1.1|South Africa|2020-08-14	0.0003618794	Africa
Africa|hCoV-19/DRC/4429/2020|EPI ISL 513589|B.1.128|Democratic Republic of the Congo|2020-04-29	Africa|hCoV-19/South Africa/KRISP-K002726/2020|EPI ISL 529725|B.1.1|South Africa|2020-08-14	0.0003619055	Africa
Africa|hCoV-19/DRC/4430/2020|EPI ISL 496509|B.1.128|Democratic Republic of the Congo|2020-04-29	Africa|hCoV-19/South Africa/KRISP-K002726/2020|EPI ISL 529725|B.1.1|South Africa|2020-08-14	0.0003546802	Africa
Africa|hCoV-19/DRC/4437/2020|EPI ISL 513590|B.1.128|Democratic Republic of the Congo|2020-05-02	Africa|hCoV-19/South Africa/KRISP-K002726/2020|EPI ISL 529725|B.1.1|South Africa|2020-08-14	0.0003981768	Africa
Africa|hCoV-19/DRC/4442/2020|EPI ISL 496510|B.1.128|Democratic Republic of the Congo|2020-04-29	Africa|hCoV-19/South Africa/KRISP-K002726/2020|EPI ISL 529725|B.1.1|South Africa|2020-08-14	0.0003588799	Africa
Africa|hCoV-19/DRC/4444/2020|EPI ISL 514104|B.1.128|Democratic Republic of the Congo|2020-04-29	Africa|hCoV-19/South Africa/KRISP-K002726/2020|EPI ISL 529725|B.1.1|South Africa|2020-08-14	0.0003531774	Africa
Africa|hCoV-19/DRC/445/2020|EPI ISL 420848|B.1|Democratic Republic of the Congo|2020-03	Africa|hCoV-19/South Africa/KRISP-K002726/2020|EPI ISL 529725|B.1.1|South Africa|2020-08-14	0.0002164276	Africa
Africa|hCoV-19/DRC/4501/2020|EPI ISL 513591|B.1.5|Democratic Republic of the Congo|2020-05-30	Africa|hCoV-19/South Africa/KRISP-K002726/2020|EPI ISL 529725|B.1.1|South Africa|2020-08-14	0.0002533748	Africa
Africa|hCoV-19/DRC/4516/2020|EPI ISL 487192|B.1.1.275|Democratic Republic of the Congo|2020-04-28	Africa|hCoV-19/South Africa/KRISP-K002726/2020|EPI ISL 529725|B.1.1|South Africa|2020-08-14	0.0001059861	Africa
Africa|hCoV-19/DRC/4524/2020|EPI ISL 513597|A|Democratic Republic of the Congo|2020-04-30	Africa|hCoV-19/South Africa/KRISP-K002726/2020|EPI ISL 529725|B.1.1|South Africa|2020-08-14	0.0005644398	Africa
Africa|hCoV-19/DRC/4541/2020|EPI ISL 513598|B.1|Democratic Republic of the Congo|2020-04-30	Africa|hCoV-19/South Africa/KRISP-K002726/2020|EPI ISL 529725|B.1.1|South Africa|2020-08-14	0.0003493431	Africa
Africa|hCoV-19/DRC/4551/2020|EPI ISL 513599|B.1.178|Democratic Republic of the Congo|2020-04-30	Africa|hCoV-19/South Africa/KRISP-K002726/2020|EPI ISL 529725|B.1.1|South Africa|2020-08-14	0.0003566456	Africa
Africa|hCoV-19/DRC/4561/2020|EPI ISL 513600|B.1|Democratic Republic of the Congo|2020-04-30	Africa|hCoV-19/South Africa/KRISP-K002726/2020|EPI ISL 529725|B.1.1|South Africa|2020-08-14	0.0003143454	Africa
Africa|hCoV-19/DRC/4562/2020|EPI ISL 513601|B.1.214|Democratic Republic of the Congo|2020-04-30	Africa|hCoV-19/South Africa/KRISP-K002726/2020|EPI ISL 529725|B.1.1|South Africa|2020-08-14	0.0003143531	Africa
Africa|hCoV-19/DRC/4568/2020|EPI ISL 513602|B.1|Democratic Republic of the Congo|2020-04-30	Africa|hCoV-19/South Africa/KRISP-K002726/2020|EPI ISL 529725|B.1.1|South Africa|2020-08-14	0.0003177967	Africa
Africa|hCoV-19/DRC/4578/2020|EPI ISL 513603|B.1|Democratic Republic of the Congo|2020-04-30	Africa|hCoV-19/South Africa/KRISP-K002726/2020|EPI ISL 529725|B.1.1|South Africa|2020-08-14	0.0003554617	Africa
Africa|hCoV-19/DRC/4613/2020|EPI ISL 513604|B.1.214|Democratic Republic of the Congo|2020-04-30	Africa|hCoV-19/South Africa/KRISP-K002726/2020|EPI ISL 529725|B.1.1|South Africa|2020-08-14	0.0003525387	Africa
Africa|hCoV-19/DRC/4614/2020|EPI ISL 513605|B.1|Democratic Republic of the Congo|2020-04-30	Africa|hCoV-19/South Africa/KRISP-K002726/2020|EPI ISL 529725|B.1.1|South Africa|2020-08-14	0.0004541336	Africa
Africa|hCoV-19/DRC/4631/2020|EPI ISL 513606|B.1.5|Democratic Republic of the Congo|2020-04-30	Africa|hCoV-19/South Africa/KRISP-K002726/2020|EPI ISL 529725|B.1.1|South Africa|2020-08-14	0.0004541654	Africa
Africa|hCoV-19/DRC/4633/2020|EPI ISL 513607|B.1.128|Democratic Republic of the Congo|2020-04-30	Africa|hCoV-19/South Africa/KRISP-K002726/2020|EPI ISL 529725|B.1.1|South Africa|2020-08-14	0.0004192018	Africa
Africa|hCoV-19/DRC/4642/2020|EPI ISL 513608|B.1.128|Democratic Republic of the Congo|2020-04-30	Africa|hCoV-19/South Africa/KRISP-K002726/2020|EPI ISL 529725|B.1.1|South Africa|2020-08-14	0.0004191828	Africa
Africa|hCoV-19/DRC/4647/2020|EPI ISL 513609|B.1.128|Democratic Republic of the Congo|2020-04-30	Africa|hCoV-19/South Africa/KRISP-K002726/2020|EPI ISL 529725|B.1.1|South Africa|2020-08-14	0.0003842429	Africa
Africa|hCoV-19/DRC/4653/2020|EPI ISL 513610|B.1.128|Democratic Republic of the Congo|2020-04-30	Africa|hCoV-19/South Africa/KRISP-K002726/2020|EPI ISL 529725|B.1.1|South Africa|2020-08-14	0.0004192268	Africa
Africa|hCoV-19/DRC/4681/2020|EPI ISL 514116|B.1.128|Democratic Republic of the Congo|2020-04-30	Africa|hCoV-19/South Africa/KRISP-K002726/2020|EPI ISL 529725|B.1.1|South Africa|2020-08-14	0.0003588800	Africa
Africa|hCoV-19/DRC/4683/2020|EPI ISL 514105|B.1.5|Democratic Republic of the Congo|2020-04-30	Africa|hCoV-19/South Africa/KRISP-K002726/2020|EPI ISL 529725|B.1.1|South Africa|2020-08-14	0.0003936605	Africa
Africa|hCoV-19/DRC/4685/2020|EPI ISL 514106|B.1.128|Democratic Republic of the Congo|2020-04-30	Africa|hCoV-19/South Africa/KRISP-K002726/2020|EPI ISL 529725|B.1.1|South Africa|2020-08-14	0.0004248313	Africa
Africa|hCoV-19/DRC/4690/2020|EPI ISL 514117|B.1.128|Democratic Republic of the Congo|2020-04-30	Africa|hCoV-19/South Africa/KRISP-K002726/2020|EPI ISL 529725|B.1.1|South Africa|2020-08-14	0.0003900184	Africa
Africa|hCoV-19/DRC/4693/2020|EPI ISL 514118|B.1.128|Democratic Republic of the Congo|2020-04-30	Africa|hCoV-19/South Africa/KRISP-K002726/2020|EPI ISL 529725|B.1.1|South Africa|2020-08-14	0.0003891906	Africa
Africa|hCoV-19/DRC/4694/2020|EPI ISL 514107|B.1.128|Democratic Republic of the Congo|2020-04-30	Africa|hCoV-19/South Africa/KRISP-K002726/2020|EPI ISL 529725|B.1.1|South Africa|2020-08-14	0.0003939707	Africa
Africa|hCoV-19/DRC/4720/2020|EPI ISL 514108|B.1.84|Democratic Republic of the Congo|2020-05-01	Africa|hCoV-19/South Africa/KRISP-K002726/2020|EPI ISL 529725|B.1.1|South Africa|2020-08-14	0.0003171250	Africa
Africa|hCoV-19/DRC/4785/2020|EPI ISL 514119|B.1.84|Democratic Republic of the Congo|2020-05-01	Africa|hCoV-19/South Africa/KRISP-K002726/2020|EPI ISL 529725|B.1.1|South Africa|2020-08-14	0.0004600209	Africa
Africa|hCoV-19/DRC/5019/2020|EPI ISL 496511|B.1|Democratic Republic of the Congo|2020-05-02	Africa|hCoV-19/South Africa/KRISP-K002726/2020|EPI ISL 529725|B.1.1|South Africa|2020-08-14	0.0003663771	Africa
Africa|hCoV-19/DRC/5094/2020|EPI ISL 496491|B.1.84|Democratic Republic of the Congo|2020-05-02	Africa|hCoV-19/South Africa/KRISP-K002726/2020|EPI ISL 529725|B.1.1|South Africa|2020-08-14	0.0003224425	Africa
Africa|hCoV-19/DRC/5186/2020|EPI ISL 496512|B.1|Democratic Republic of the Congo|2020-05-03	Africa|hCoV-19/South Africa/KRISP-K002726/2020|EPI ISL 529725|B.1.1|South Africa|2020-08-14	0.0003585657	Africa
Africa|hCoV-19/DRC/5187/2020|EPI ISL 513619|B.1|Democratic Republic of the Congo|2020-05-03	Africa|hCoV-19/South Africa/KRISP-K002726/2020|EPI ISL 529725|B.1.1|South Africa|2020-08-14	0.0003538971	Africa
Africa|hCoV-19/DRC/5205/2020|EPI ISL 487365|B.1.1.275|Democratic Republic of the Congo|2020-05-01	Africa|hCoV-19/South Africa/KRISP-K002726/2020|EPI ISL 529725|B.1.1|South Africa|2020-08-14	0.0001437257	Africa
Africa|hCoV-19/DRC/521/2020|EPI ISL 420854|B.1.5|Democratic Republic of the Congo|2020-03-25	Africa|hCoV-19/South Africa/KRISP-K002726/2020|EPI ISL 529725|B.1.1|South Africa|2020-08-14	0.0001756873	Africa
Africa|hCoV-19/DRC/5210/2020|EPI ISL 487369|B.1.1.275|Democratic Republic of the Congo|2020-05-01	Africa|hCoV-19/South Africa/KRISP-K002726/2020|EPI ISL 529725|B.1.1|South Africa|2020-08-14	0.0001432097	Africa
Africa|hCoV-19/DRC/523/2020|EPI ISL 420849|B.1.1.1|Democratic Republic of the Congo|2020-03-28	Africa|hCoV-19/South Africa/KRISP-K002726/2020|EPI ISL 529725|B.1.1|South Africa|2020-08-14	0.0001751335	Africa
Africa|hCoV-19/DRC/5240/2020|EPI ISL 496492|B.1|Democratic Republic of the Congo|2020-05-03	Africa|hCoV-19/South Africa/KRISP-K002726/2020|EPI ISL 529725|B.1.1|South Africa|2020-08-14	0.0002482164	Africa
Africa|hCoV-19/DRC/5377/2020|EPI ISL 496513|B.1|Democratic Republic of the Congo|2020-05-04	Africa|hCoV-19/South Africa/KRISP-K002726/2020|EPI ISL 529725|B.1.1|South Africa|2020-08-14	0.0003191376	Africa
Africa|hCoV-19/DRC/5538/2020|EPI ISL 514120|B.1|Democratic Republic of the Congo|2020-05-05	Africa|hCoV-19/South Africa/KRISP-K002726/2020|EPI ISL 529725|B.1.1|South Africa|2020-08-14	0.0002905634	Africa
Africa|hCoV-19/DRC/5651/2020|EPI ISL 496493|B.1.1.1|Democratic Republic of the Congo|2020-05-06	Africa|hCoV-19/South Africa/KRISP-K002726/2020|EPI ISL 529725|B.1.1|South Africa|2020-08-14	0.0002171537	Africa
Africa|hCoV-19/DRC/5705/2020|EPI ISL 496494|B.1.84|Democratic Republic of the Congo|2020-05-06	Africa|hCoV-19/South Africa/KRISP-K002726/2020|EPI ISL 529725|B.1.1|South Africa|2020-08-14	0.0002923329	Africa
Africa|hCoV-19/DRC/5735/2020|EPI ISL 496495|B.1.214|Democratic Republic of the Congo|2020-05-06	Africa|hCoV-19/South Africa/KRISP-K002726/2020|EPI ISL 529725|B.1.1|South Africa|2020-08-14	0.0002889517	Africa
Africa|hCoV-19/DRC/5815/2020|EPI ISL 495629|B.1.214|Democratic Republic of the Congo|2020-05-06	Africa|hCoV-19/South Africa/KRISP-K002726/2020|EPI ISL 529725|B.1.1|South Africa|2020-08-14	0.0003622296	Africa
Africa|hCoV-19/DRC/5907/2020|EPI ISL 496496|B.1.84|Democratic Republic of the Congo|2020-05-07	Africa|hCoV-19/South Africa/KRISP-K002726/2020|EPI ISL 529725|B.1.1|South Africa|2020-08-14	0.0004042990	Africa
Africa|hCoV-19/DRC/5913/2020|EPI ISL 496497|B.1|Democratic Republic of the Congo|2020-05-07	Africa|hCoV-19/South Africa/KRISP-K002726/2020|EPI ISL 529725|B.1.1|South Africa|2020-08-14	0.0003941866	Africa
Africa|hCoV-19/DRC/5927/2020|EPI ISL 496498|B.1.9|Democratic Republic of the Congo|2020-05-07	Africa|hCoV-19/South Africa/KRISP-K002726/2020|EPI ISL 529725|B.1.1|South Africa|2020-08-14	0.0005378315	Africa
Africa|hCoV-19/DRC/5957/2020|EPI ISL 496499|B.1.5|Democratic Republic of the Congo|2020-05-07	Africa|hCoV-19/South Africa/KRISP-K002726/2020|EPI ISL 529725|B.1.1|South Africa|2020-08-14	0.0002122632	Africa
Africa|hCoV-19/DRC/5964/2020|EPI ISL 496500|B.1.178|Democratic Republic of the Congo|2020-05-07	Africa|hCoV-19/South Africa/KRISP-K002726/2020|EPI ISL 529725|B.1.1|South Africa|2020-08-14	0.0002215036	Africa
Africa|hCoV-19/DRC/5996/2020|EPI ISL 496514|B.1.84|Democratic Republic of the Congo|2020-05-08	Africa|hCoV-19/South Africa/KRISP-K002726/2020|EPI ISL 529725|B.1.1|South Africa|2020-08-14	0.0003226276	Africa
Africa|hCoV-19/DRC/6026/2020|EPI ISL 513622|B.1.1.1|Democratic Republic of the Congo|2020-05-08	Africa|hCoV-19/South Africa/KRISP-K002726/2020|EPI ISL 529725|B.1.1|South Africa|2020-08-14	0.0002848942	Africa
Africa|hCoV-19/DRC/6143/2020|EPI ISL 496515|B.1|Democratic Republic of the Congo|2020-05-08	Africa|hCoV-19/South Africa/KRISP-K002726/2020|EPI ISL 529725|B.1.1|South Africa|2020-08-14	0.0002896859	Africa
Africa|hCoV-19/DRC/6151/2020|EPI ISL 513620|B.1.214|Democratic Republic of the Congo|2020-05-08	Africa|hCoV-19/South Africa/KRISP-K002726/2020|EPI ISL 529725|B.1.1|South Africa|2020-08-14	0.0003528869	Africa
Africa|hCoV-19/DRC/6163/2020|EPI ISL 513623|B.1.214|Democratic Republic of the Congo|2020-05-08	Africa|hCoV-19/South Africa/KRISP-K002726/2020|EPI ISL 529725|B.1.1|South Africa|2020-08-14	0.0003570569	Africa
Africa|hCoV-19/DRC/6203/2020|EPI ISL 514109|B.1|Democratic Republic of the Congo|2020-05-09	Africa|hCoV-19/South Africa/KRISP-K002726/2020|EPI ISL 529725|B.1.1|South Africa|2020-08-14	0.0004614717	Africa
Africa|hCoV-19/DRC/6209/2020|EPI ISL 514110|B.1.84|Democratic Republic of the Congo|2020-05-09	Africa|hCoV-19/South Africa/KRISP-K002726/2020|EPI ISL 529725|B.1.1|South Africa|2020-08-14	0.0002834678	Africa
Africa|hCoV-19/DRC/6227/2020|EPI ISL 514121|B.1.84|Democratic Republic of the Congo|2020-05-09	Africa|hCoV-19/South Africa/KRISP-K002726/2020|EPI ISL 529725|B.1.1|South Africa|2020-08-14	0.0002838601	Africa
Africa|hCoV-19/DRC/6313/2020|EPI ISL 496516|B.1.84|Democratic Republic of the Congo|2020-05-09	Africa|hCoV-19/South Africa/KRISP-K002726/2020|EPI ISL 529725|B.1.1|South Africa|2020-08-14	0.0004040658	Africa
Africa|hCoV-19/DRC/6338/2020|EPI ISL 495630|B.1|Democratic Republic of the Congo|2020-05-09	Africa|hCoV-19/South Africa/KRISP-K002726/2020|EPI ISL 529725|B.1.1|South Africa|2020-08-14	0.0003266653	Africa
Africa|hCoV-19/DRC/6341/2020|EPI ISL 495631|B.1|Democratic Republic of the Congo|2020-05-09	Africa|hCoV-19/South Africa/KRISP-K002726/2020|EPI ISL 529725|B.1.1|South Africa|2020-08-14	0.0004389017	Africa
Africa|hCoV-19/DRC/6342/2020|EPI ISL 495632|B.1|Democratic Republic of the Congo|2020-05-09	Africa|hCoV-19/South Africa/KRISP-K002726/2020|EPI ISL 529725|B.1.1|South Africa|2020-08-14	0.0003983411	Africa
Africa|hCoV-19/DRC/6361/2020|EPI ISL 495633|B.1|Democratic Republic of the Congo|2020-05-09	Africa|hCoV-19/South Africa/KRISP-K002726/2020|EPI ISL 529725|B.1.1|South Africa|2020-08-14	0.0002925926	Africa
Africa|hCoV-19/DRC/6380/2020|EPI ISL 513611|B.1.1.275|Democratic Republic of the Congo|2020-05-04	Africa|hCoV-19/South Africa/KRISP-K002726/2020|EPI ISL 529725|B.1.1|South Africa|2020-08-14	0.0001435452	Africa
Africa|hCoV-19/DRC/6384/2020|EPI ISL 513612|B.1.1.275|Democratic Republic of the Congo|2020-05-07	Africa|hCoV-19/South Africa/KRISP-K002726/2020|EPI ISL 529725|B.1.1|South Africa|2020-08-14	0.0001078335	Africa
Africa|hCoV-19/DRC/6386/2020|EPI ISL 513613|B.1.1.275|Democratic Republic of the Congo|2020-05-07	Africa|hCoV-19/South Africa/KRISP-K002726/2020|EPI ISL 529725|B.1.1|South Africa|2020-08-14	0.0001057732	Africa
Africa|hCoV-19/DRC/6389/2020|EPI ISL 513614|B.1.84|Democratic Republic of the Congo|2020-05-07	Africa|hCoV-19/South Africa/KRISP-K002726/2020|EPI ISL 529725|B.1.1|South Africa|2020-08-14	0.0003938537	Africa
Africa|hCoV-19/DRC/6390/2020|EPI ISL 513615|B.1.1.275|Democratic Republic of the Congo|2020-05-04	Africa|hCoV-19/South Africa/KRISP-K002726/2020|EPI ISL 529725|B.1.1|South Africa|2020-08-14	0.0002118615	Africa
Africa|hCoV-19/DRC/6392/2020|EPI ISL 513616|B.1|Democratic Republic of the Congo|2020-05-04	Africa|hCoV-19/South Africa/KRISP-K002726/2020|EPI ISL 529725|B.1.1|South Africa|2020-08-14	0.0001763085	Africa
Africa|hCoV-19/DRC/6395/2020|EPI ISL 513617|B.1.1.275|Democratic Republic of the Congo|2020-05-07	Africa|hCoV-19/South Africa/KRISP-K002726/2020|EPI ISL 529725|B.1.1|South Africa|2020-08-14	0.0002444856	Africa
Africa|hCoV-19/DRC/6398/2020|EPI ISL 513618|B.1.1.275|Democratic Republic of the Congo|2020-05-07	Africa|hCoV-19/South Africa/KRISP-K002726/2020|EPI ISL 529725|B.1.1|South Africa|2020-08-14	0.0001396846	Africa
Africa|hCoV-19/DRC/6724/2020|EPI ISL 495634|B.1|Democratic Republic of the Congo|2020-05-11	Africa|hCoV-19/South Africa/KRISP-K002726/2020|EPI ISL 529725|B.1.1|South Africa|2020-08-14	0.0002834638	Africa
Africa|hCoV-19/DRC/6743/2020|EPI ISL 495635|B.1.149|Democratic Republic of the Congo|2020-05-11	Africa|hCoV-19/South Africa/KRISP-K002726/2020|EPI ISL 529725|B.1.1|South Africa|2020-08-14	0.0002929494	Africa
Africa|hCoV-19/DRC/6783/2020|EPI ISL 496501|B.1.149|Democratic Republic of the Congo|2020-05-11	Africa|hCoV-19/South Africa/KRISP-K002726/2020|EPI ISL 529725|B.1.1|South Africa|2020-08-14	0.0003262511	Africa
Africa|hCoV-19/DRC/6784/2020|EPI ISL 495636|B.1|Democratic Republic of the Congo|2020-05-11	Africa|hCoV-19/South Africa/KRISP-K002726/2020|EPI ISL 529725|B.1.1|South Africa|2020-08-14	0.0002475792	Africa
Africa|hCoV-19/DRC/6786/2020|EPI ISL 495637|B.1.178|Democratic Republic of the Congo|2020-05-11	Africa|hCoV-19/South Africa/KRISP-K002726/2020|EPI ISL 529725|B.1.1|South Africa|2020-08-14	0.0003546124	Africa
Africa|hCoV-19/DRC/6791/2020|EPI ISL 495638|B.1.178|Democratic Republic of the Congo|2020-05-11	Africa|hCoV-19/South Africa/KRISP-K002726/2020|EPI ISL 529725|B.1.1|South Africa|2020-08-14	0.0003203938	Africa
Africa|hCoV-19/DRC/6792/2020|EPI ISL 495639|B.1|Democratic Republic of the Congo|2020-05-11	Africa|hCoV-19/South Africa/KRISP-K002726/2020|EPI ISL 529725|B.1.1|South Africa|2020-08-14	0.0002936633	Africa
Africa|hCoV-19/DRC/6801/2020|EPI ISL 514111|B.1|Democratic Republic of the Congo|2020-05-11	Africa|hCoV-19/South Africa/KRISP-K002726/2020|EPI ISL 529725|B.1.1|South Africa|2020-08-14	0.0005008451	Africa
Africa|hCoV-19/DRC/6853/2020|EPI ISL 496502|B.1.214|Democratic Republic of the Congo|2020-05-11	Africa|hCoV-19/South Africa/KRISP-K002726/2020|EPI ISL 529725|B.1.1|South Africa|2020-08-14	0.0002881088	Africa
Africa|hCoV-19/DRC/6854/2020|EPI ISL 496503|B.1|Democratic Republic of the Congo|2020-05-11	Africa|hCoV-19/South Africa/KRISP-K002726/2020|EPI ISL 529725|B.1.1|South Africa|2020-08-14	0.0004364155	Africa
Africa|hCoV-19/DRC/6875/2020|EPI ISL 496504|B.1|Democratic Republic of the Congo|2020-05-11	Africa|hCoV-19/South Africa/KRISP-K002726/2020|EPI ISL 529725|B.1.1|South Africa|2020-08-14	0.0002834780	Africa
Africa|hCoV-19/DRC/7042/2020|EPI ISL 513592|B.1.214|Democratic Republic of the Congo|2020-05-12	Africa|hCoV-19/South Africa/KRISP-K002726/2020|EPI ISL 529725|B.1.1|South Africa|2020-08-14	0.0003180148	Africa
Africa|hCoV-19/DRC/7061/2020|EPI ISL 513593|B.1|Democratic Republic of the Congo|2020-05-12	Africa|hCoV-19/South Africa/KRISP-K002726/2020|EPI ISL 529725|B.1.1|South Africa|2020-08-14	0.0002540987	Africa
Africa|hCoV-19/DRC/7140/2020|EPI ISL 513594|B.1.214|Democratic Republic of the Congo|2020-05-12	Africa|hCoV-19/South Africa/KRISP-K002726/2020|EPI ISL 529725|B.1.1|South Africa|2020-08-14	0.0004295182	Africa
Africa|hCoV-19/DRC/7200/2020|EPI ISL 514112|B.1|Democratic Republic of the Congo|2020-05-13	Africa|hCoV-19/South Africa/KRISP-K002726/2020|EPI ISL 529725|B.1.1|South Africa|2020-08-14	0.0004229883	Africa
Africa|hCoV-19/DRC/7211/2020|EPI ISL 514122|B.1.149|Democratic Republic of the Congo|2020-05-13	Africa|hCoV-19/South Africa/KRISP-K002726/2020|EPI ISL 529725|B.1.1|South Africa|2020-08-14	0.0003892359	Africa
Africa|hCoV-19/DRC/7248/2020|EPI ISL 514123|B.1|Democratic Republic of the Congo|2020-05-13	Africa|hCoV-19/South Africa/KRISP-K002726/2020|EPI ISL 529725|B.1.1|South Africa|2020-08-14	0.0002896585	Africa
Africa|hCoV-19/DRC/7255/2020|EPI ISL 514124|B.1.149|Democratic Republic of the Congo|2020-05-13	Africa|hCoV-19/South Africa/KRISP-K002726/2020|EPI ISL 529725|B.1.1|South Africa|2020-08-14	0.0004283516	Africa
Africa|hCoV-19/DRC/73/2020|EPI ISL 417941|B.1.178|Democratic Republic of the Congo|2020-03-18	Africa|hCoV-19/South Africa/KRISP-K002726/2020|EPI ISL 529725|B.1.1|South Africa|2020-08-14	0.0002119064	Africa
Africa|hCoV-19/DRC/7386/2020|EPI ISL 513595|B.1.5|Democratic Republic of the Congo|2020-05-14	Africa|hCoV-19/South Africa/KRISP-K002726/2020|EPI ISL 529725|B.1.1|South Africa|2020-08-14	0.0002185478	Africa
Africa|hCoV-19/DRC/7430/2020|EPI ISL 496517|B.1.1.1|Democratic Republic of the Congo|2020-05-14	Africa|hCoV-19/South Africa/KRISP-K002726/2020|EPI ISL 529725|B.1.1|South Africa|2020-08-14	0.0004064179	Africa
Africa|hCoV-19/DRC/7434/2020|EPI ISL 513621|B.1.1.1|Democratic Republic of the Congo|2020-05-14	Africa|hCoV-19/South Africa/KRISP-K002726/2020|EPI ISL 529725|B.1.1|South Africa|2020-08-14	0.0003952908	Africa
Africa|hCoV-19/DRC/7471/2020|EPI ISL 513596|B.1.214|Democratic Republic of the Congo|2020-05-14	Africa|hCoV-19/South Africa/KRISP-K002726/2020|EPI ISL 529725|B.1.1|South Africa|2020-08-14	0.0003203142	Africa
Africa|hCoV-19/DRC/7488/2020|EPI ISL 514113|B.1.1|Democratic Republic of the Congo|2020-05-14	Africa|hCoV-19/South Africa/KRISP-K002726/2020|EPI ISL 529725|B.1.1|South Africa|2020-08-14	0.0000708311	Africa
Africa|hCoV-19/DRC/7713/2020|EPI ISL 495640|B.1|Democratic Republic of the Congo|2020-05-14	Africa|hCoV-19/South Africa/KRISP-K002726/2020|EPI ISL 529725|B.1.1|South Africa|2020-08-14	0.0005089936	Africa
Africa|hCoV-19/DRC/7864/2020|EPI ISL 496505|B.1.214|Democratic Republic of the Congo|2020-05-15	Africa|hCoV-19/South Africa/KRISP-K002726/2020|EPI ISL 529725|B.1.1|South Africa|2020-08-14	0.0003972581	Africa
Africa|hCoV-19/DRC/7920/2020|EPI ISL 495641|B.1|Democratic Republic of the Congo|2020-05-15	Africa|hCoV-19/South Africa/KRISP-K002726/2020|EPI ISL 529725|B.1.1|South Africa|2020-08-14	0.0004256433	Africa
Africa|hCoV-19/DRC/80/2020|EPI ISL 417942|B.1.178|Democratic Republic of the Congo|2020-03-18	Africa|hCoV-19/South Africa/KRISP-K002726/2020|EPI ISL 529725|B.1.1|South Africa|2020-08-14	0.0002105016	Africa
Africa|hCoV-19/DRC/8018/2020|EPI ISL 514125|B.1.5|Democratic Republic of the Congo|2020-05-15	Africa|hCoV-19/South Africa/KRISP-K002726/2020|EPI ISL 529725|B.1.1|South Africa|2020-08-14	0.0004007063	Africa
Africa|hCoV-19/DRC/81/2020|EPI ISL 417944|B.1.9|Democratic Republic of the Congo|2020-03-18	Africa|hCoV-19/South Africa/KRISP-K002726/2020|EPI ISL 529725|B.1.1|South Africa|2020-08-14	0.0003168093	Africa
Africa|hCoV-19/DRC/82/2020|EPI ISL 417946|B.1.5|Democratic Republic of the Congo|2020-03-18	Africa|hCoV-19/South Africa/KRISP-K002726/2020|EPI ISL 529725|B.1.1|South Africa|2020-08-14	0.0001746139	Africa
Africa|hCoV-19/DRC/94/2020|EPI ISL 417947|B.1|Democratic Republic of the Congo|2020-03-19	Africa|hCoV-19/South Africa/KRISP-K002726/2020|EPI ISL 529725|B.1.1|South Africa|2020-08-14	0.0002096382	Africa
Africa|hCoV-19/DRC/998/2020|EPI ISL 429254|B.1|Democratic Republic of the Congo|2020-04-03	Africa|hCoV-19/South Africa/KRISP-K002726/2020|EPI ISL 529725|B.1.1|South Africa|2020-08-14	0.0002915267	Africa
Africa|hCoV-19/DRC/KN-0038/2020|EPI ISL 417434|B.1.128|Democratic Republic of the Congo|2020-03-14	Africa|hCoV-19/South Africa/KRISP-K002726/2020|EPI ISL 529725|B.1.1|South Africa|2020-08-14	0.0003278840	Africa
Africa|hCoV-19/DRC/KN-0054/2020|EPI ISL 417437|B.1.178|Democratic Republic of the Congo|2020-03-17	Africa|hCoV-19/South Africa/KRISP-K002726/2020|EPI ISL 529725|B.1.1|South Africa|2020-08-14	0.0002447770	Africa
Africa|hCoV-19/DRC/KN-0058/2020|EPI ISL 417438|B.1|Democratic Republic of the Congo|2020-03-17	Africa|hCoV-19/South Africa/KRISP-K002726/2020|EPI ISL 529725|B.1.1|South Africa|2020-08-14	0.0002105429	Africa
Africa|hCoV-19/DRC/KN-0060/2020|EPI ISL 417440|B.1|Democratic Republic of the Congo|2020-03-17	Africa|hCoV-19/South Africa/KRISP-K002726/2020|EPI ISL 529725|B.1.1|South Africa|2020-08-14	0.0002444917	Africa
Africa|hCoV-19/DRC/KN-0070/2020|EPI ISL 417441|B.1.178|Democratic Republic of the Congo|2020-03-17	Africa|hCoV-19/South Africa/KRISP-K002726/2020|EPI ISL 529725|B.1.1|South Africa|2020-08-14	0.0002127779	Africa
Africa|hCoV-19/DRC/KN-0072/2020|EPI ISL 417442|B.1.178|Democratic Republic of the Congo|2020-03-18	Africa|hCoV-19/South Africa/KRISP-K002726/2020|EPI ISL 529725|B.1.1|South Africa|2020-08-14	0.0002101624	Africa
Africa|hCoV-19/DRC/KN-13/2020|EPI ISL 414647|B.1|Democratic Republic of the Congo|2020-03-09	Africa|hCoV-19/South Africa/KRISP-K002726/2020|EPI ISL 529725|B.1.1|South Africa|2020-08-14	0.0002166073	Africa
Africa|hCoV-19/Egypt/Army-MCL001/2020|EPI ISL 510526|B.1|Egypt|2020-06-01	Africa|hCoV-19/South Africa/KRISP-K002726/2020|EPI ISL 529725|B.1.1|South Africa|2020-08-14	0.0003493044	Africa
Africa|hCoV-19/Egypt/C-CU001a-S1/2020|EPI ISL 529031|B.1.255|Egypt|2020-05-19	Africa|hCoV-19/South Africa/KRISP-K002726/2020|EPI ISL 529725|B.1.1|South Africa|2020-08-14	0.0003843249	Africa
Africa|hCoV-19/Egypt/C-CU002b-S3/2020|EPI ISL 529032|B.1.1.1|Egypt|2020-06-19	Africa|hCoV-19/South Africa/KRISP-K002726/2020|EPI ISL 529725|B.1.1|South Africa|2020-08-14	0.0004191622	Africa
Africa|hCoV-19/Egypt/C-VSVRI-SERVAC/2020|EPI ISL 528386|B.1.255|Egypt|2020-08-22	Africa|hCoV-19/South Africa/KRISP-K002726/2020|EPI ISL 529725|B.1.1|South Africa|2020-08-14	0.0002095724	Africa
Africa|hCoV-19/Egypt/CUNCI-7I028/2020|EPI ISL 524426|B.1.255|Egypt|2020-07-19	Africa|hCoV-19/South Africa/KRISP-K002726/2020|EPI ISL 529725|B.1.1|South Africa|2020-08-14	0.0002095724	Africa
Africa|hCoV-19/Egypt/CUNCI-HGC002/2020|EPI ISL 468045|B.1|Egypt|2020-05-02	Africa|hCoV-19/South Africa/KRISP-K002726/2020|EPI ISL 529725|B.1.1|South Africa|2020-08-14	0.0002097679	Africa
Africa|hCoV-19/Egypt/CUNCI-HGC004/2020|EPI ISL 468048|B.1|Egypt|2020-05-02	Africa|hCoV-19/South Africa/KRISP-K002726/2020|EPI ISL 529725|B.1.1|South Africa|2020-08-14	0.0002097093	Africa
Africa|hCoV-19/Egypt/CUNCI-HGC005/2020|EPI ISL 468052|B.1|Egypt|2020-05-02	Africa|hCoV-19/South Africa/KRISP-K002726/2020|EPI ISL 529725|B.1.1|South Africa|2020-08-14	0.0002796397	Africa
Africa|hCoV-19/Egypt/CUNCI-HGC006/2020|EPI ISL 468050|B.1|Egypt|2020-05-02	Africa|hCoV-19/South Africa/KRISP-K002726/2020|EPI ISL 529725|B.1.1|South Africa|2020-08-14	0.0002795851	Africa
Africa|hCoV-19/Egypt/CUNCI-HGC007-2/2020|EPI ISL 468054|B.1|Egypt|2020-05-02	Africa|hCoV-19/South Africa/KRISP-K002726/2020|EPI ISL 529725|B.1.1|South Africa|2020-08-14	0.0003144816	Africa
Africa|hCoV-19/Egypt/CUNCI-HGC007/2020|EPI ISL 468046|B.1|Egypt|2020-05-02	Africa|hCoV-19/South Africa/KRISP-K002726/2020|EPI ISL 529725|B.1.1|South Africa|2020-08-14	0.0002796339	Africa
Africa|hCoV-19/Egypt/CUNCI-HGC008/2020|EPI ISL 468044|B.1|Egypt|2020-05-02	Africa|hCoV-19/South Africa/KRISP-K002726/2020|EPI ISL 529725|B.1.1|South Africa|2020-08-14	0.0002796437	Africa
Africa|hCoV-19/Egypt/CUNCI-HGC009/2020|EPI ISL 468053|B.1|Egypt|2020-05-02	Africa|hCoV-19/South Africa/KRISP-K002726/2020|EPI ISL 529725|B.1.1|South Africa|2020-08-14	0.0002097973	Africa
Africa|hCoV-19/Egypt/CUNCI-HGC010/2020|EPI ISL 468055|B.1.247|Egypt|2020-05-02	Africa|hCoV-19/South Africa/KRISP-K002726/2020|EPI ISL 529725|B.1.1|South Africa|2020-08-14	0.0004544510	Africa
Africa|hCoV-19/Egypt/CUNCI-HGC011/2020|EPI ISL 468059|B.1|Egypt|2020-05-02	Africa|hCoV-19/South Africa/KRISP-K002726/2020|EPI ISL 529725|B.1.1|South Africa|2020-08-14	0.0002796603	Africa
Africa|hCoV-19/Egypt/CUNCI-HGC012/2020|EPI ISL 468051|B.1.255|Egypt|2020-05-02	Africa|hCoV-19/South Africa/KRISP-K002726/2020|EPI ISL 529725|B.1.1|South Africa|2020-08-14	0.0003845343	Africa
Africa|hCoV-19/Egypt/CUNCI-HGC013/2020|EPI ISL 468047|B.1.201|Egypt|2020-05-02	Africa|hCoV-19/South Africa/KRISP-K002726/2020|EPI ISL 529725|B.1.1|South Africa|2020-08-14	0.0003495729	Africa
Africa|hCoV-19/Egypt/CUNCI-HGC014/2020|EPI ISL 468060|B.1.5|Egypt|2020-05-02	Africa|hCoV-19/South Africa/KRISP-K002726/2020|EPI ISL 529725|B.1.1|South Africa|2020-08-14	0.0001398248	Africa
Africa|hCoV-19/Egypt/CUNCI-HGC015/2020|EPI ISL 468056|B.1|Egypt|2020-05-02	Africa|hCoV-19/South Africa/KRISP-K002726/2020|EPI ISL 529725|B.1.1|South Africa|2020-08-14	0.0001398199	Africa
Africa|hCoV-19/Egypt/CUNCI-HGC016/2020|EPI ISL 468058|B.1|Egypt|2020-05-02	Africa|hCoV-19/South Africa/KRISP-K002726/2020|EPI ISL 529725|B.1.1|South Africa|2020-08-14	0.0002450025	Africa
Africa|hCoV-19/Egypt/CUNCI-HGC021/2020|EPI ISL 468061|B.1|Egypt|2020-05-02	Africa|hCoV-19/South Africa/KRISP-K002726/2020|EPI ISL 529725|B.1.1|South Africa|2020-08-14	0.0002800478	Africa
Africa|hCoV-19/Egypt/CUNCI-HGC023/2020|EPI ISL 468057|B.1.5|Egypt|2020-05-02	Africa|hCoV-19/South Africa/KRISP-K002726/2020|EPI ISL 529725|B.1.1|South Africa|2020-08-14	0.0001748011	Africa
Africa|hCoV-19/Egypt/CUNCI-HGC028/2020|EPI ISL 468062|B.1|Egypt|2020-05-02	Africa|hCoV-19/South Africa/KRISP-K002726/2020|EPI ISL 529725|B.1.1|South Africa|2020-08-14	0.0003501970	Africa
Africa|hCoV-19/Egypt/CUNCI-HGC3I011/2020|EPI ISL 479697|B.1|Egypt|2020-06-02	Africa|hCoV-19/South Africa/KRISP-K002726/2020|EPI ISL 529725|B.1.1|South Africa|2020-08-14	0.0002794453	Africa
Africa|hCoV-19/Egypt/CUNCI-HGC3I012/2020|EPI ISL 479693|B.1.255|Egypt|2020-06-02	Africa|hCoV-19/South Africa/KRISP-K002726/2020|EPI ISL 529725|B.1.1|South Africa|2020-08-14	0.0003842389	Africa
Africa|hCoV-19/Egypt/CUNCI-HGC3I013/2020|EPI ISL 479694|B.1.201|Egypt|2020-06-02	Africa|hCoV-19/South Africa/KRISP-K002726/2020|EPI ISL 529725|B.1.1|South Africa|2020-08-14	0.0003493044	Africa
Africa|hCoV-19/Egypt/CUNCI-HGC3I014/2020|EPI ISL 479696|B.1.5|Egypt|2020-06-02	Africa|hCoV-19/South Africa/KRISP-K002726/2020|EPI ISL 529725|B.1.1|South Africa|2020-08-14	0.0001397125	Africa
Africa|hCoV-19/Egypt/CUNCI-HGC3I02/2020|EPI ISL 479686|B.1|Egypt|2020-06-02	Africa|hCoV-19/South Africa/KRISP-K002726/2020|EPI ISL 529725|B.1.1|South Africa|2020-08-14	0.0002445233	Africa
Africa|hCoV-19/Egypt/CUNCI-HGC3I023/2020|EPI ISL 479695|B.1.5|Egypt|2020-06-02	Africa|hCoV-19/South Africa/KRISP-K002726/2020|EPI ISL 529725|B.1.1|South Africa|2020-08-14	0.0001746668	Africa
Africa|hCoV-19/Egypt/CUNCI-HGC3I025/2020|EPI ISL 479691|B.1|Egypt|2020-06-02	Africa|hCoV-19/South Africa/KRISP-K002726/2020|EPI ISL 529725|B.1.1|South Africa|2020-08-14	0.0003144145	Africa
Africa|hCoV-19/Egypt/CUNCI-HGC3I03/2020|EPI ISL 479687|B.1|Egypt|2020-06-02	Africa|hCoV-19/South Africa/KRISP-K002726/2020|EPI ISL 529725|B.1.1|South Africa|2020-08-14	0.0002794191	Africa
Africa|hCoV-19/Egypt/CUNCI-HGC3I05/2020|EPI ISL 479690|B.1|Egypt|2020-06-02	Africa|hCoV-19/South Africa/KRISP-K002726/2020|EPI ISL 529725|B.1.1|South Africa|2020-08-14	0.0002794249	Africa
Africa|hCoV-19/Egypt/CUNCI-HGC3I06/2020|EPI ISL 479688|B.1|Egypt|2020-06-02	Africa|hCoV-19/South Africa/KRISP-K002726/2020|EPI ISL 529725|B.1.1|South Africa|2020-08-14	0.0002794289	Africa
Africa|hCoV-19/Egypt/CUNCI-HGC3I08/2020|EPI ISL 479698|B.1|Egypt|2020-06-02	Africa|hCoV-19/South Africa/KRISP-K002726/2020|EPI ISL 529725|B.1.1|South Africa|2020-08-14	0.0002794289	Africa
Africa|hCoV-19/Egypt/CUNCI-HGC3I09/2020|EPI ISL 479692|B.1|Egypt|2020-06-02	Africa|hCoV-19/South Africa/KRISP-K002726/2020|EPI ISL 529725|B.1.1|South Africa|2020-08-14	0.0002096361	Africa
Africa|hCoV-19/Egypt/CUNCI-HGC4I003/2020|EPI ISL 479699|B.1.1.247|Egypt|2020-06-02	Africa|hCoV-19/South Africa/KRISP-K002726/2020|EPI ISL 529725|B.1.1|South Africa|2020-08-14	0.0002444916	Africa
Africa|hCoV-19/Egypt/CUNCI-HGC4I004/2020|EPI ISL 479700|B.1.1.296|Egypt|2020-06-02	Africa|hCoV-19/South Africa/KRISP-K002726/2020|EPI ISL 529725|B.1.1|South Africa|2020-08-14	0.0001746192	Africa
Africa|hCoV-19/Egypt/CUNCI-HGC4I015/2020|EPI ISL 479728|B.1.1.123|Egypt|2020-06-02	Africa|hCoV-19/South Africa/KRISP-K002726/2020|EPI ISL 529725|B.1.1|South Africa|2020-08-14	0.0001397134	Africa
Africa|hCoV-19/Egypt/CUNCI-HGC4I022/2020|EPI ISL 479705|B.1.1|Egypt|2020-06-02	Africa|hCoV-19/South Africa/KRISP-K002726/2020|EPI ISL 529725|B.1.1|South Africa|2020-08-14	0.0003143739	Africa
Africa|hCoV-19/Egypt/CUNCI-HGC4I023/2020|EPI ISL 479729|B.1.1.247|Egypt|2020-06-02	Africa|hCoV-19/South Africa/KRISP-K002726/2020|EPI ISL 529725|B.1.1|South Africa|2020-08-14	0.0001397314	Africa
Africa|hCoV-19/Egypt/CUNCI-HGC4I025/2020|EPI ISL 479706|B.1.255|Egypt|2020-06-02	Africa|hCoV-19/South Africa/KRISP-K002726/2020|EPI ISL 529725|B.1.1|South Africa|2020-08-14	0.0003493080	Africa
Africa|hCoV-19/Egypt/CUNCI-HGC4I026/2020|EPI ISL 479702|B.1|Egypt|2020-06-02	Africa|hCoV-19/South Africa/KRISP-K002726/2020|EPI ISL 529725|B.1.1|South Africa|2020-08-14	0.0004195932	Africa
Africa|hCoV-19/Egypt/CUNCI-HGC4I029/2020|EPI ISL 479701|B.1.1.1|Egypt|2020-06-02	Africa|hCoV-19/South Africa/KRISP-K002726/2020|EPI ISL 529725|B.1.1|South Africa|2020-08-14	0.0003493079	Africa
Africa|hCoV-19/Egypt/CUNCI-HGC4I030/2020|EPI ISL 479703|B.1|Egypt|2020-06-02	Africa|hCoV-19/South Africa/KRISP-K002726/2020|EPI ISL 529725|B.1.1|South Africa|2020-08-14	0.0003492971	Africa
Africa|hCoV-19/Egypt/CUNCI-HGC4I031/2020|EPI ISL 479707|B.1.1.1|Egypt|2020-06-02	Africa|hCoV-19/South Africa/KRISP-K002726/2020|EPI ISL 529725|B.1.1|South Africa|2020-08-14	0.0004191769	Africa
Africa|hCoV-19/Egypt/CUNCI-HGC4I032/2020|EPI ISL 479709|B.1.1|Egypt|2020-06-02	Africa|hCoV-19/South Africa/KRISP-K002726/2020|EPI ISL 529725|B.1.1|South Africa|2020-08-14	0.0001747778	Africa
Africa|hCoV-19/Egypt/CUNCI-HGC4I033/2020|EPI ISL 479704|B.1|Egypt|2020-06-02	Africa|hCoV-19/South Africa/KRISP-K002726/2020|EPI ISL 529725|B.1.1|South Africa|2020-08-14	0.0002445403	Africa
Africa|hCoV-19/Egypt/CUNCI-HGC4I034/2020|EPI ISL 479708|B.1.255|Egypt|2020-06-02	Africa|hCoV-19/South Africa/KRISP-K002726/2020|EPI ISL 529725|B.1.1|South Africa|2020-08-14	0.0002095504	Africa
Africa|hCoV-19/Egypt/CUNCI-HGC5I001/2020|EPI ISL 479710|B.1.1|Egypt|2020-06-02	Africa|hCoV-19/South Africa/KRISP-K002726/2020|EPI ISL 529725|B.1.1|South Africa|2020-08-14	0.0000349299	Africa
Africa|hCoV-19/Egypt/CUNCI-HGC5I003/2020|EPI ISL 479711|B.1|Egypt|2020-06-02	Africa|hCoV-19/South Africa/KRISP-K002726/2020|EPI ISL 529725|B.1.1|South Africa|2020-08-14	0.0002095745	Africa
Africa|hCoV-19/Egypt/CUNCI-HGC5I010/2020|EPI ISL 479730|B.1.1|Egypt|2020-06-02	Africa|hCoV-19/South Africa/KRISP-K002726/2020|EPI ISL 529725|B.1.1|South Africa|2020-08-14	0.0001048015	Africa
Africa|hCoV-19/Egypt/CUNCI-HGC5I011/2020|EPI ISL 479712|B.1.1|Egypt|2020-06-02	Africa|hCoV-19/South Africa/KRISP-K002726/2020|EPI ISL 529725|B.1.1|South Africa|2020-08-14	0.0000349263	Africa
Africa|hCoV-19/Egypt/CUNCI-HGC5I012/2020|EPI ISL 479713|B.1.1|Egypt|2020-06-02	Africa|hCoV-19/South Africa/KRISP-K002726/2020|EPI ISL 529725|B.1.1|South Africa|2020-08-14	0.0000698394	Africa
Africa|hCoV-19/Egypt/CUNCI-HGC5I014/2020|EPI ISL 479714|B.1.255|Egypt|2020-06-02	Africa|hCoV-19/South Africa/KRISP-K002726/2020|EPI ISL 529725|B.1.1|South Africa|2020-08-14	0.0003493202	Africa
Africa|hCoV-19/Egypt/CUNCI-HGC5I015/2020|EPI ISL 475722|B.1.255|Egypt|2020-05-02	Africa|hCoV-19/South Africa/KRISP-K002726/2020|EPI ISL 529725|B.1.1|South Africa|2020-08-14	0.0004194068	Africa
Africa|hCoV-19/Egypt/CUNCI-HGC5I016/2020|EPI ISL 479731|B.1|Egypt|2020-06-02	Africa|hCoV-19/South Africa/KRISP-K002726/2020|EPI ISL 529725|B.1.1|South Africa|2020-08-14	0.0002445207	Africa
Africa|hCoV-19/Egypt/CUNCI-HGC5I022/2020|EPI ISL 479715|B.1.1|Egypt|2020-06-02	Africa|hCoV-19/South Africa/KRISP-K002726/2020|EPI ISL 529725|B.1.1|South Africa|2020-08-14	0.0001047650	Africa
Africa|hCoV-19/Egypt/CUNCI-HGC5I025/2020|EPI ISL 479716|A|Egypt|2020-06-02	Africa|hCoV-19/South Africa/KRISP-K002726/2020|EPI ISL 529725|B.1.1|South Africa|2020-08-14	0.0001749925	Africa
Africa|hCoV-19/Egypt/CUNCI-HGC5I026/2020|EPI ISL 479735|B.1.5|Egypt|2020-06-02	Africa|hCoV-19/South Africa/KRISP-K002726/2020|EPI ISL 529725|B.1.1|South Africa|2020-08-14	0.0003494823	Africa
Africa|hCoV-19/Egypt/CUNCI-HGC5I029/2020|EPI ISL 479734|B.1|Egypt|2020-06-02	Africa|hCoV-19/South Africa/KRISP-K002726/2020|EPI ISL 529725|B.1.1|South Africa|2020-08-14	0.0002445574	Africa
Africa|hCoV-19/Egypt/CUNCI-HGC5I030/2020|EPI ISL 479721|B.1.5|Egypt|2020-06-02	Africa|hCoV-19/South Africa/KRISP-K002726/2020|EPI ISL 529725|B.1.1|South Africa|2020-08-14	0.0001397320	Africa
Africa|hCoV-19/Egypt/CUNCI-HGC5I033/2020|EPI ISL 479717|B.1.5|Egypt|2020-06-02	Africa|hCoV-19/South Africa/KRISP-K002726/2020|EPI ISL 529725|B.1.1|South Africa|2020-08-14	0.0001048089	Africa
Africa|hCoV-19/Egypt/CUNCI-HGC5I034/2020|EPI ISL 479720|B.1.5|Egypt|2020-06-02	Africa|hCoV-19/South Africa/KRISP-K002726/2020|EPI ISL 529725|B.1.1|South Africa|2020-08-14	0.0001746296	Africa
Africa|hCoV-19/Egypt/CUNCI-HGC6I002/2020|EPI ISL 479719|B.1.1.1|Egypt|2020-06-02	Africa|hCoV-19/South Africa/KRISP-K002726/2020|EPI ISL 529725|B.1.1|South Africa|2020-08-14	0.0003143487	Africa
Africa|hCoV-19/Egypt/CUNCI-HGC6I003/2020|EPI ISL 479718|B.1.5|Egypt|2020-06-02	Africa|hCoV-19/South Africa/KRISP-K002726/2020|EPI ISL 529725|B.1.1|South Africa|2020-08-14	0.0002445173	Africa
Africa|hCoV-19/Egypt/CUNCI-HGC6I007/2020|EPI ISL 479722|B.1|Egypt|2020-06-02	Africa|hCoV-19/South Africa/KRISP-K002726/2020|EPI ISL 529725|B.1.1|South Africa|2020-08-14	0.0001746851	Africa
Africa|hCoV-19/Egypt/CUNCI-HGC6I010/2020|EPI ISL 478672|B.1|Egypt|2020-06-02	Africa|hCoV-19/South Africa/KRISP-K002726/2020|EPI ISL 529725|B.1.1|South Africa|2020-08-14	0.0003492800	Africa
Africa|hCoV-19/Egypt/CUNCI-HGC6I011/2020|EPI ISL 479727|A|Egypt|2020-06-02	Africa|hCoV-19/South Africa/KRISP-K002726/2020|EPI ISL 529725|B.1.1|South Africa|2020-08-14	0.0006638893	Africa
Africa|hCoV-19/Egypt/CUNCI-HGC6I015/2020|EPI ISL 479725|B.1.1|Egypt|2020-06-02	Africa|hCoV-19/South Africa/KRISP-K002726/2020|EPI ISL 529725|B.1.1|South Africa|2020-08-14	0.0002095336	Africa
Africa|hCoV-19/Egypt/CUNCI-HGC6I016/2020|EPI ISL 475723|B.1.247|Egypt|2020-06-02	Africa|hCoV-19/South Africa/KRISP-K002726/2020|EPI ISL 529725|B.1.1|South Africa|2020-08-14	0.0004195301	Africa
Africa|hCoV-19/Egypt/CUNCI-HGC6I024/2020|EPI ISL 479732|B.1.1.247|Egypt|2020-06-02	Africa|hCoV-19/South Africa/KRISP-K002726/2020|EPI ISL 529725|B.1.1|South Africa|2020-08-14	0.0001748249	Africa
Africa|hCoV-19/Egypt/CUNCI-HGC6I026/2020|EPI ISL 479724|B.1.1.1|Egypt|2020-06-02	Africa|hCoV-19/South Africa/KRISP-K002726/2020|EPI ISL 529725|B.1.1|South Africa|2020-08-14	0.0003143485	Africa
Africa|hCoV-19/Egypt/CUNCI-HGC6I029/2020|EPI ISL 477161|B.1.255|Egypt|2020-06-02	Africa|hCoV-19/South Africa/KRISP-K002726/2020|EPI ISL 529725|B.1.1|South Africa|2020-08-14	0.0003492958	Africa
Africa|hCoV-19/Egypt/CUNCI-HGC6I031/2020|EPI ISL 475724|B.1.1.1|Egypt|2020-06-02	Africa|hCoV-19/South Africa/KRISP-K002726/2020|EPI ISL 529725|B.1.1|South Africa|2020-08-14	0.0002795938	Africa
Africa|hCoV-19/Egypt/CUNCI-HGC6I032/2020|EPI ISL 479733|B.1.1.1|Egypt|2020-06-02	Africa|hCoV-19/South Africa/KRISP-K002726/2020|EPI ISL 529725|B.1.1|South Africa|2020-08-14	0.0003143925	Africa
Africa|hCoV-19/Egypt/CUNCI-HGC6I033/2020|EPI ISL 479723|B.1.1.1|Egypt|2020-06-02	Africa|hCoV-19/South Africa/KRISP-K002726/2020|EPI ISL 529725|B.1.1|South Africa|2020-08-14	0.0003143782	Africa
Africa|hCoV-19/Egypt/CUNCI-HGC7I01/2020|EPI ISL 529141|B.1|Egypt|2020-07-19	Africa|hCoV-19/South Africa/KRISP-K002726/2020|EPI ISL 529725|B.1.1|South Africa|2020-08-14	0.0003842911	Africa
Africa|hCoV-19/Egypt/CUNCI-HGC7I02/2020|EPI ISL 529142|A|Egypt|2020-07-19	Africa|hCoV-19/South Africa/KRISP-K002726/2020|EPI ISL 529725|B.1.1|South Africa|2020-08-14	0.0006289785	Africa
Africa|hCoV-19/Egypt/CUNCI-HGC7I07/2020|EPI ISL 529145|B.1|Egypt|2020-07-19	Africa|hCoV-19/South Africa/KRISP-K002726/2020|EPI ISL 529725|B.1.1|South Africa|2020-08-14	0.0003493568	Africa
Africa|hCoV-19/Egypt/EGY-020/2020|EPI ISL 526975|B.1|Egypt|2020-08-14	Africa|hCoV-19/South Africa/KRISP-K002726/2020|EPI ISL 529725|B.1.1|South Africa|2020-08-14	0.0003493043	Africa
Africa|hCoV-19/Egypt/EGY-041/2020|EPI ISL 526997|B.1|Egypt|2020-08-22	Africa|hCoV-19/South Africa/KRISP-K002726/2020|EPI ISL 529725|B.1.1|South Africa|2020-08-14	0.0003493043	Africa
Africa|hCoV-19/Egypt/EGY-S031/2020|EPI ISL 526986|B.1|Egypt|2020-08-17	Africa|hCoV-19/South Africa/KRISP-K002726/2020|EPI ISL 529725|B.1.1|South Africa|2020-08-14	0.0003493043	Africa
Africa|hCoV-19/Egypt/HCoV2-Egy-002/2020|EPI ISL 510532|B.1|Egypt|2020-06-02	Africa|hCoV-19/South Africa/KRISP-K002726/2020|EPI ISL 529725|B.1.1|South Africa|2020-08-14	0.0003493043	Africa
Africa|hCoV-19/Egypt/MASRI-005/2020|EPI ISL 482759|B.1|Egypt|2020-04-30	Africa|hCoV-19/South Africa/KRISP-K002726/2020|EPI ISL 529725|B.1.1|South Africa|2020-08-14	0.0002095461	Africa
Africa|hCoV-19/Egypt/MASRI-007/2020|EPI ISL 482760|B.1|Egypt|2020-04-28	Africa|hCoV-19/South Africa/KRISP-K002726/2020|EPI ISL 529725|B.1.1|South Africa|2020-08-14	0.0002795977	Africa
Africa|hCoV-19/Egypt/MASRI-008/2020|EPI ISL 482761|B.1|Egypt|2020-04-30	Africa|hCoV-19/South Africa/KRISP-K002726/2020|EPI ISL 529725|B.1.1|South Africa|2020-08-14	0.0002108513	Africa
Africa|hCoV-19/Egypt/MASRI-009/2020|EPI ISL 483035|A|Egypt|2020-04-30	Africa|hCoV-19/South Africa/KRISP-K002726/2020|EPI ISL 529725|B.1.1|South Africa|2020-08-14	0.0004890704	Africa
Africa|hCoV-19/Egypt/MASRI-011/2020|EPI ISL 482762|B.1|Egypt|2020-05-05	Africa|hCoV-19/South Africa/KRISP-K002726/2020|EPI ISL 529725|B.1.1|South Africa|2020-08-14	0.0002794708	Africa
Africa|hCoV-19/Egypt/MASRI-012/2020|EPI ISL 482763|B.1|Egypt|2020-05-05	Africa|hCoV-19/South Africa/KRISP-K002726/2020|EPI ISL 529725|B.1.1|South Africa|2020-08-14	0.0001746181	Africa
Africa|hCoV-19/Egypt/MASRI-014/2020|EPI ISL 482765|B.1|Egypt|2020-04-30	Africa|hCoV-19/South Africa/KRISP-K002726/2020|EPI ISL 529725|B.1.1|South Africa|2020-08-14	0.0004192604	Africa
Africa|hCoV-19/Egypt/MASRI-015/2020|EPI ISL 482766|B.1.36|Egypt|2020-05-11	Africa|hCoV-19/South Africa/KRISP-K002726/2020|EPI ISL 529725|B.1.1|South Africa|2020-08-14	0.0004541448	Africa
Africa|hCoV-19/Egypt/MASRI-016/2020|EPI ISL 482767|B.1|Egypt|2020-05-11	Africa|hCoV-19/South Africa/KRISP-K002726/2020|EPI ISL 529725|B.1.1|South Africa|2020-08-14	0.0004195534	Africa
Africa|hCoV-19/Egypt/MASRI-018/2020|EPI ISL 483036|A|Egypt|2020-05-10	Africa|hCoV-19/South Africa/KRISP-K002726/2020|EPI ISL 529725|B.1.1|South Africa|2020-08-14	0.0006335145	Africa
Africa|hCoV-19/Egypt/MASRI-020/2020|EPI ISL 483037|B.1|Egypt|2020-05-13	Africa|hCoV-19/South Africa/KRISP-K002726/2020|EPI ISL 529725|B.1.1|South Africa|2020-08-14	0.0004943264	Africa
Africa|hCoV-19/Egypt/MASRI-022/2020|EPI ISL 482768|B.1.255|Egypt|2020-05-13	Africa|hCoV-19/South Africa/KRISP-K002726/2020|EPI ISL 529725|B.1.1|South Africa|2020-08-14	0.0003148604	Africa
Africa|hCoV-19/Egypt/MASRI-023/2020|EPI ISL 482769|B.1|Egypt|2020-05-11	Africa|hCoV-19/South Africa/KRISP-K002726/2020|EPI ISL 529725|B.1.1|South Africa|2020-08-14	0.0002097943	Africa
Africa|hCoV-19/Egypt/MASRI-024/2020|EPI ISL 482770|B.1|Egypt|2020-05-11	Africa|hCoV-19/South Africa/KRISP-K002726/2020|EPI ISL 529725|B.1.1|South Africa|2020-08-14	0.0002794220	Africa
Africa|hCoV-19/Egypt/MASRI-025/2020|EPI ISL 482771|B.1|Egypt|2020-05-10	Africa|hCoV-19/South Africa/KRISP-K002726/2020|EPI ISL 529725|B.1.1|South Africa|2020-08-14	0.0004193819	Africa
Africa|hCoV-19/Egypt/MASRI-026/2020|EPI ISL 482772|B.1|Egypt|2020-05-10	Africa|hCoV-19/South Africa/KRISP-K002726/2020|EPI ISL 529725|B.1.1|South Africa|2020-08-14	0.0003493604	Africa
Africa|hCoV-19/Egypt/MASRI-027/2020|EPI ISL 482773|B.1.1.123|Egypt|2020-05-08	Africa|hCoV-19/South Africa/KRISP-K002726/2020|EPI ISL 529725|B.1.1|South Africa|2020-08-14	0.0001049896	Africa
Africa|hCoV-19/Egypt/MASRI-028/2020|EPI ISL 483038|B.1|Egypt|2020-05-13	Africa|hCoV-19/South Africa/KRISP-K002726/2020|EPI ISL 529725|B.1.1|South Africa|2020-08-14	0.0003493007	Africa
Africa|hCoV-19/Egypt/MASRI-029/2020|EPI ISL 482774|B.1|Egypt|2020-05-13	Africa|hCoV-19/South Africa/KRISP-K002726/2020|EPI ISL 529725|B.1.1|South Africa|2020-08-14	0.0002794318	Africa
Africa|hCoV-19/Egypt/MASRI-10/2020|EPI ISL 475752|B.1.255|Egypt|2020-05	Africa|hCoV-19/South Africa/KRISP-K002726/2020|EPI ISL 529725|B.1.1|South Africa|2020-08-14	0.0003843582	Africa
Africa|hCoV-19/Egypt/MASRI-11/2020|EPI ISL 475753|B.1.36|Egypt|2020-05	Africa|hCoV-19/South Africa/KRISP-K002726/2020|EPI ISL 529725|B.1.1|South Africa|2020-08-14	0.0004890842	Africa
Africa|hCoV-19/Egypt/MASRI-14/2020|EPI ISL 475749|B.1|Egypt|2020-05	Africa|hCoV-19/South Africa/KRISP-K002726/2020|EPI ISL 529725|B.1.1|South Africa|2020-08-14	0.0002444977	Africa
Africa|hCoV-19/Egypt/MASRI-15/2020|EPI ISL 475750|B.1.1|Egypt|2020-05	Africa|hCoV-19/South Africa/KRISP-K002726/2020|EPI ISL 529725|B.1.1|South Africa|2020-08-14	0.0003867834	Africa
Africa|hCoV-19/Egypt/MASRI-2/2020|EPI ISL 475745|B.1|Egypt|2020-05	Africa|hCoV-19/South Africa/KRISP-K002726/2020|EPI ISL 529725|B.1.1|South Africa|2020-08-14	0.0002794119	Africa
Africa|hCoV-19/Egypt/MASRI-3/2020|EPI ISL 475746|A|Egypt|2020-05	Africa|hCoV-19/South Africa/KRISP-K002726/2020|EPI ISL 529725|B.1.1|South Africa|2020-08-14	0.0005240500	Africa
Africa|hCoV-19/Egypt/MASRI-6/2020|EPI ISL 475747|B.1.255|Egypt|2020-05	Africa|hCoV-19/South Africa/KRISP-K002726/2020|EPI ISL 529725|B.1.1|South Africa|2020-08-14	0.0002794123	Africa
Africa|hCoV-19/Egypt/MASRI-9/2020|EPI ISL 475751|B.1.1.1|Egypt|2020-05	Africa|hCoV-19/South Africa/KRISP-K002726/2020|EPI ISL 529725|B.1.1|South Africa|2020-08-14	0.0004542400	Africa
Africa|hCoV-19/Egypt/NRC-01/2020|EPI ISL 430820|B.1|Egypt|2020-03-18	Africa|hCoV-19/South Africa/KRISP-K002726/2020|EPI ISL 529725|B.1.1|South Africa|2020-08-14	0.0002455128	Africa
Africa|hCoV-19/Egypt/NRC-03/2020|EPI ISL 430819|B.1.246|Egypt|2020-03-18	Africa|hCoV-19/South Africa/KRISP-K002726/2020|EPI ISL 529725|B.1.1|South Africa|2020-08-14	0.0002803943	Africa
Africa|hCoV-19/Gabon/ITM-K011/2020|EPI ISL 539573|A|Gabon|2020-03-22	Africa|hCoV-19/South Africa/KRISP-K002726/2020|EPI ISL 529725|B.1.1|South Africa|2020-08-14	0.0004541163	Africa
Africa|hCoV-19/Gabon/ITM-K023/2020|EPI ISL 539574|B.1.178|Gabon|2020-03-27	Africa|hCoV-19/South Africa/KRISP-K002726/2020|EPI ISL 529725|B.1.1|South Africa|2020-08-14	0.0002444755	Africa
Africa|hCoV-19/Gabon/ITM-K027/2020|EPI ISL 539575|A|Gabon|2020-03-27	Africa|hCoV-19/South Africa/KRISP-K002726/2020|EPI ISL 529725|B.1.1|South Africa|2020-08-14	0.0004890689	Africa
Africa|hCoV-19/Gabon/ITM-K028/2020|EPI ISL 539576|B.1.292|Gabon|2020-03-27	Africa|hCoV-19/South Africa/KRISP-K002726/2020|EPI ISL 529725|B.1.1|South Africa|2020-08-14	0.0002095504	Africa
Africa|hCoV-19/Gambia/0214/2020|EPI ISL 471158|B.1|Gambia|2020-03-29	Africa|hCoV-19/South Africa/KRISP-K002726/2020|EPI ISL 529725|B.1.1|South Africa|2020-08-14	0.0002099109	Africa
Africa|hCoV-19/Gambia/0268/2020|EPI ISL 471159|B.1.1|Gambia|2020-03-21	Africa|hCoV-19/South Africa/KRISP-K002726/2020|EPI ISL 529725|B.1.1|South Africa|2020-08-14	0.0000705395	Africa
Africa|hCoV-19/Gambia/0278/2020|EPI ISL 471160|B.1.1|Gambia|2020-03-20	Africa|hCoV-19/South Africa/KRISP-K002726/2020|EPI ISL 529725|B.1.1|South Africa|2020-08-14	0.0000706467	Africa
Africa|hCoV-19/Gambia/0528/2020|EPI ISL 471161|B.1.1.293|Gambia|2020-04-30	Africa|hCoV-19/South Africa/KRISP-K002726/2020|EPI ISL 529725|B.1.1|South Africa|2020-08-14	0.0001067678	Africa
Africa|hCoV-19/Gambia/0531/2020|EPI ISL 471162|B.1.1.293|Gambia|2020-04-30	Africa|hCoV-19/South Africa/KRISP-K002726/2020|EPI ISL 529725|B.1.1|South Africa|2020-08-14	0.0001067755	Africa
Africa|hCoV-19/Gambia/0536/2020|EPI ISL 471163|B.1.1.293|Gambia|2020-04-30	Africa|hCoV-19/South Africa/KRISP-K002726/2020|EPI ISL 529725|B.1.1|South Africa|2020-08-14	0.0001047587	Africa
Africa|hCoV-19/Gambia/0547/2020|EPI ISL 471164|B.1.1.293|Gambia|2020-04-30	Africa|hCoV-19/South Africa/KRISP-K002726/2020|EPI ISL 529725|B.1.1|South Africa|2020-08-14	0.0001049309	Africa
Africa|hCoV-19/Gambia/0548/2020|EPI ISL 471165|B.1.5|Gambia|2020-04-30	Africa|hCoV-19/South Africa/KRISP-K002726/2020|EPI ISL 529725|B.1.1|South Africa|2020-08-14	0.0000723823	Africa
Africa|hCoV-19/Gambia/1090/2020|EPI ISL 471166|B.1.1|Gambia|2020-05-04	Africa|hCoV-19/South Africa/KRISP-K002726/2020|EPI ISL 529725|B.1.1|South Africa|2020-08-14	0.0001408614	Africa
Africa|hCoV-19/Gambia/1094/2020|EPI ISL 471167|B.1.1.293|Gambia|2020-05-04	Africa|hCoV-19/South Africa/KRISP-K002726/2020|EPI ISL 529725|B.1.1|South Africa|2020-08-14	0.0001047587	Africa
Africa|hCoV-19/Gambia/1251/2020|EPI ISL 471168|B.1.1.293|Gambia|2020-05-07	Africa|hCoV-19/South Africa/KRISP-K002726/2020|EPI ISL 529725|B.1.1|South Africa|2020-08-14	0.0001067679	Africa
Africa|hCoV-19/Gambia/1264/2020|EPI ISL 471169|B.1.1|Gambia|2020-05-07	Africa|hCoV-19/South Africa/KRISP-K002726/2020|EPI ISL 529725|B.1.1|South Africa|2020-08-14	0.0000704402	Africa
Africa|hCoV-19/Gambia/1271/2020|EPI ISL 471170|B.1.1|Gambia|2020-05-07	Africa|hCoV-19/South Africa/KRISP-K002726/2020|EPI ISL 529725|B.1.1|South Africa|2020-08-14	0.0000705346	Africa
Africa|hCoV-19/Gambia/1277/2020|EPI ISL 471171|B.1.1.293|Gambia|2020-05-07	Africa|hCoV-19/South Africa/KRISP-K002726/2020|EPI ISL 529725|B.1.1|South Africa|2020-08-14	0.0001047587	Africa
Africa|hCoV-19/Gambia/3668/2020|EPI ISL 560992|B.1.5.12|Gambia|2020-07-30	Africa|hCoV-19/South Africa/KRISP-K002726/2020|EPI ISL 529725|B.1.1|South Africa|2020-08-14	0.0004194144	Africa
Africa|hCoV-19/Gambia/3670/2020|EPI ISL 560993|B.1.5.12|Gambia|2020-07-30	Africa|hCoV-19/South Africa/KRISP-K002726/2020|EPI ISL 529725|B.1.1|South Africa|2020-08-14	0.0004229617	Africa
Africa|hCoV-19/Gambia/3671/2020|EPI ISL 560994|B.1.1.293|Gambia|2020-07-30	Africa|hCoV-19/South Africa/KRISP-K002726/2020|EPI ISL 529725|B.1.1|South Africa|2020-08-14	0.0001747150	Africa
Africa|hCoV-19/Gambia/3673/2020|EPI ISL 560995|B.1.5|Gambia|2020-07-30	Africa|hCoV-19/South Africa/KRISP-K002726/2020|EPI ISL 529725|B.1.1|South Africa|2020-08-14	0.0001747492	Africa
Africa|hCoV-19/Gambia/3676/2020|EPI ISL 560996|B.1.5|Gambia|2020-07-30	Africa|hCoV-19/South Africa/KRISP-K002726/2020|EPI ISL 529725|B.1.1|South Africa|2020-08-14	0.0001779820	Africa
Africa|hCoV-19/Gambia/3678/2020|EPI ISL 560997|B.1.292|Gambia|2020-07-30	Africa|hCoV-19/South Africa/KRISP-K002726/2020|EPI ISL 529725|B.1.1|South Africa|2020-08-14	0.0002444891	Africa
Africa|hCoV-19/Gambia/3679/2020|EPI ISL 560998|B.1.5.12|Gambia|2020-07-30	Africa|hCoV-19/South Africa/KRISP-K002726/2020|EPI ISL 529725|B.1.1|South Africa|2020-08-14	0.0003524841	Africa
Africa|hCoV-19/Gambia/3680/2020|EPI ISL 560999|B.1.5|Gambia|2020-07-30	Africa|hCoV-19/South Africa/KRISP-K002726/2020|EPI ISL 529725|B.1.1|South Africa|2020-08-14	0.0001780517	Africa
Africa|hCoV-19/Gambia/3683/2020|EPI ISL 561000|B.1.292|Gambia|2020-07-30	Africa|hCoV-19/South Africa/KRISP-K002726/2020|EPI ISL 529725|B.1.1|South Africa|2020-08-14	0.0002794220	Africa
Africa|hCoV-19/Gambia/3703/2020|EPI ISL 561001|B.1.5.12|Gambia|2020-07-30	Africa|hCoV-19/South Africa/KRISP-K002726/2020|EPI ISL 529725|B.1.1|South Africa|2020-08-14	0.0003493008	Africa
Africa|hCoV-19/Gambia/3717/2020|EPI ISL 561002|B.1.5|Gambia|2020-07-30	Africa|hCoV-19/South Africa/KRISP-K002726/2020|EPI ISL 529725|B.1.1|South Africa|2020-08-14	0.0002114734	Africa
Africa|hCoV-19/Gambia/3724/2020|EPI ISL 561003|B.1.5.12|Gambia|2020-07-30	Africa|hCoV-19/South Africa/KRISP-K002726/2020|EPI ISL 529725|B.1.1|South Africa|2020-08-14	0.0003493008	Africa
Africa|hCoV-19/Gambia/3725/2020|EPI ISL 561004|B.1.1.293|Gambia|2020-07-30	Africa|hCoV-19/South Africa/KRISP-K002726/2020|EPI ISL 529725|B.1.1|South Africa|2020-08-14	0.0002444746	Africa
Africa|hCoV-19/Gambia/3728/2020|EPI ISL 561005|B.1.5|Gambia|2020-07-30	Africa|hCoV-19/South Africa/KRISP-K002726/2020|EPI ISL 529725|B.1.1|South Africa|2020-08-14	0.0001454522	Africa
Africa|hCoV-19/Gambia/3729/2020|EPI ISL 561006|B.1.5.12|Gambia|2020-07-30	Africa|hCoV-19/South Africa/KRISP-K002726/2020|EPI ISL 529725|B.1.1|South Africa|2020-08-14	0.0002794190	Africa
Africa|hCoV-19/Gambia/3732/2020|EPI ISL 561007|B.1.5|Gambia|2020-07-30	Africa|hCoV-19/South Africa/KRISP-K002726/2020|EPI ISL 529725|B.1.1|South Africa|2020-08-14	0.0002116299	Africa
Africa|hCoV-19/Gambia/3735/2020|EPI ISL 561008|B.1.5|Gambia|2020-07-30	Africa|hCoV-19/South Africa/KRISP-K002726/2020|EPI ISL 529725|B.1.1|South Africa|2020-08-14	0.0001423724	Africa
Africa|hCoV-19/Gambia/3737/2020|EPI ISL 561009|B.1.1.293|Gambia|2020-07-30	Africa|hCoV-19/South Africa/KRISP-K002726/2020|EPI ISL 529725|B.1.1|South Africa|2020-08-14	0.0002445941	Africa
Africa|hCoV-19/Gambia/3741/2020|EPI ISL 561010|B.1.5.12|Gambia|2020-07-30	Africa|hCoV-19/South Africa/KRISP-K002726/2020|EPI ISL 529725|B.1.1|South Africa|2020-08-14	0.0002819466	Africa
Africa|hCoV-19/Gambia/3743/2020|EPI ISL 561011|B.1.5.12|Gambia|2020-07-30	Africa|hCoV-19/South Africa/KRISP-K002726/2020|EPI ISL 529725|B.1.1|South Africa|2020-08-14	0.0003842444	Africa
Africa|hCoV-19/Gambia/3749/2020|EPI ISL 561012|B.1.5.12|Gambia|2020-07-30	Africa|hCoV-19/South Africa/KRISP-K002726/2020|EPI ISL 529725|B.1.1|South Africa|2020-08-14	0.0003492886	Africa
Africa|hCoV-19/Gambia/3761/2020|EPI ISL 561013|B.1.5.12|Gambia|2020-07-30	Africa|hCoV-19/South Africa/KRISP-K002726/2020|EPI ISL 529725|B.1.1|South Africa|2020-08-14	0.0003492886	Africa
Africa|hCoV-19/Gambia/3772/2020|EPI ISL 561025|B.1.5|Gambia|2020-07-30	Africa|hCoV-19/South Africa/KRISP-K002726/2020|EPI ISL 529725|B.1.1|South Africa|2020-08-14	0.0001800129	Africa
Africa|hCoV-19/Gambia/GC19-015/2020|EPI ISL 428855|B.1.1.8|Gambia|2020-03-17	Africa|hCoV-19/South Africa/KRISP-K002726/2020|EPI ISL 529725|B.1.1|South Africa|2020-08-14	0.0001047540	Africa
Africa|hCoV-19/Gambia/GC19-026/2020|EPI ISL 428856|B.6|Gambia|2020-03-21	Africa|hCoV-19/South Africa/KRISP-K002726/2020|EPI ISL 529725|B.1.1|South Africa|2020-08-14	0.0004541242	Africa
Africa|hCoV-19/Gambia/GC19-029/2020|EPI ISL 428857|B.1|Gambia|2020-04-20	Africa|hCoV-19/South Africa/KRISP-K002726/2020|EPI ISL 529725|B.1.1|South Africa|2020-08-14	0.0002444917	Africa
Africa|hCoV-19/Gambia/GC19-0479/2020|EPI ISL 561015|B.1.1.293|Gambia|2020-04-29	Africa|hCoV-19/South Africa/KRISP-K002726/2020|EPI ISL 529725|B.1.1|South Africa|2020-08-14	0.0001092795	Africa
Africa|hCoV-19/Gambia/GC19-0544/2020|EPI ISL 561016|B.1.5|Gambia|2020-05-01	Africa|hCoV-19/South Africa/KRISP-K002726/2020|EPI ISL 529725|B.1.1|South Africa|2020-08-14	0.0000722639	Africa
Africa|hCoV-19/Gambia/GC19-1385/2020|EPI ISL 561018|B.1.5|Gambia|2020-05-12	Africa|hCoV-19/South Africa/KRISP-K002726/2020|EPI ISL 529725|B.1.1|South Africa|2020-08-14	0.0000730797	Africa
Africa|hCoV-19/Gambia/GC19-1503/2020|EPI ISL 561021|B.1.1|Gambia|2020-05-14	Africa|hCoV-19/South Africa/KRISP-K002726/2020|EPI ISL 529725|B.1.1|South Africa|2020-08-14	0.0001746050	Africa
Africa|hCoV-19/Gambia/GC19-1527/2020|EPI ISL 561022|B.1.1.293|Gambia|2020-05-16	Africa|hCoV-19/South Africa/KRISP-K002726/2020|EPI ISL 529725|B.1.1|South Africa|2020-08-14	0.0001047697	Africa
Africa|hCoV-19/Gambia/GC19-1533/2020|EPI ISL 561023|B.1.1.264|Gambia|2020-05-16	Africa|hCoV-19/South Africa/KRISP-K002726/2020|EPI ISL 529725|B.1.1|South Africa|2020-08-14	0.0001079199	Africa
Africa|hCoV-19/Gambia/GC19-1572/2020|EPI ISL 561014|B.1.1|Gambia|2020-05-20	Africa|hCoV-19/South Africa/KRISP-K002726/2020|EPI ISL 529725|B.1.1|South Africa|2020-08-14	0.0000720331	Africa
Africa|hCoV-19/Gambia/GC19-1575/2020|EPI ISL 561026|B.1.1|Gambia|2020-05-20	Africa|hCoV-19/South Africa/KRISP-K002726/2020|EPI ISL 529725|B.1.1|South Africa|2020-08-14	0.0001792229	Africa
Africa|hCoV-19/Gambia/GC19-1606/2020|EPI ISL 561027|B.1.1|Gambia|2020-05-20	Africa|hCoV-19/South Africa/KRISP-K002726/2020|EPI ISL 529725|B.1.1|South Africa|2020-08-14	0.0001079235	Africa
Africa|hCoV-19/Gambia/GC19-1706/2020|EPI ISL 561028|B.1.5|Gambia|2020-05-22	Africa|hCoV-19/South Africa/KRISP-K002726/2020|EPI ISL 529725|B.1.1|South Africa|2020-08-14	0.0000723056	Africa
Africa|hCoV-19/Gambia/GC19-1814/2020|EPI ISL 561032|B.1.5|Gambia|2020-05-28	Africa|hCoV-19/South Africa/KRISP-K002726/2020|EPI ISL 529725|B.1.1|South Africa|2020-08-14	0.0000730529	Africa
Africa|hCoV-19/Gambia/GC19-1818/2020|EPI ISL 561034|B.1.1|Gambia|2020-05-28	Africa|hCoV-19/South Africa/KRISP-K002726/2020|EPI ISL 529725|B.1.1|South Africa|2020-08-14	0.0001746170	Africa
Africa|hCoV-19/Gambia/GC19-1983/2020|EPI ISL 561038|B.1.1|Gambia|2020-06-07	Africa|hCoV-19/South Africa/KRISP-K002726/2020|EPI ISL 529725|B.1.1|South Africa|2020-08-14	0.0001746113	Africa
Africa|hCoV-19/Gambia/GC19-2197/2020|EPI ISL 561040|B.1.292|Gambia|2020-06-26	Africa|hCoV-19/South Africa/KRISP-K002726/2020|EPI ISL 529725|B.1.1|South Africa|2020-08-14	0.0002465468	Africa
Africa|hCoV-19/Gambia/GC19-2427/2020|EPI ISL 561105|B.1.1.293|Gambia|2020-07-21	Africa|hCoV-19/South Africa/KRISP-K002726/2020|EPI ISL 529725|B.1.1|South Africa|2020-08-14	0.0002095819	Africa
Africa|hCoV-19/Gambia/GC19-2443/2020|EPI ISL 561106|B.1.5|Gambia|2020-07-21	Africa|hCoV-19/South Africa/KRISP-K002726/2020|EPI ISL 529725|B.1.1|South Africa|2020-08-14	0.0001461748	Africa
Africa|hCoV-19/Gambia/GC19-2450/2020|EPI ISL 561107|B.1.5.12|Gambia|2020-07-21	Africa|hCoV-19/South Africa/KRISP-K002726/2020|EPI ISL 529725|B.1.1|South Africa|2020-08-14	0.0003493053	Africa
Africa|hCoV-19/Gambia/GC19-2459/2020|EPI ISL 561108|B.1.1.293|Gambia|2020-07-21	Africa|hCoV-19/South Africa/KRISP-K002726/2020|EPI ISL 529725|B.1.1|South Africa|2020-08-14	0.0001761036	Africa
Africa|hCoV-19/Gambia/GC19-2469/2020|EPI ISL 561109|B.1.5|Gambia|2020-07-21	Africa|hCoV-19/South Africa/KRISP-K002726/2020|EPI ISL 529725|B.1.1|South Africa|2020-08-14	0.0001423977	Africa
Africa|hCoV-19/Gambia/GC19-2473/2020|EPI ISL 561110|B.1.5.12|Gambia|2020-07-21	Africa|hCoV-19/South Africa/KRISP-K002726/2020|EPI ISL 529725|B.1.1|South Africa|2020-08-14	0.0003842616	Africa
Africa|hCoV-19/Gambia/GC19-2498/2020|EPI ISL 561111|B.1.292|Gambia|2020-07-21	Africa|hCoV-19/South Africa/KRISP-K002726/2020|EPI ISL 529725|B.1.1|South Africa|2020-08-14	0.0002794123	Africa
Africa|hCoV-19/Gambia/GC19-2525/2020|EPI ISL 561113|B.1.1.293|Gambia|2020-07-21	Africa|hCoV-19/South Africa/KRISP-K002726/2020|EPI ISL 529725|B.1.1|South Africa|2020-08-14	0.0001396812	Africa
Africa|hCoV-19/Gambia/GC19-2526/2020|EPI ISL 561114|B.1.5.12|Gambia|2020-07-21	Africa|hCoV-19/South Africa/KRISP-K002726/2020|EPI ISL 529725|B.1.1|South Africa|2020-08-14	0.0003842697	Africa
Africa|hCoV-19/Gambia/GC19-2629/2020|EPI ISL 561123|B.1.5.12|Gambia|2020-07-21	Africa|hCoV-19/South Africa/KRISP-K002726/2020|EPI ISL 529725|B.1.1|South Africa|2020-08-14	0.0003522582	Africa
Africa|hCoV-19/Gambia/GC19-2632/2020|EPI ISL 561124|B.1.5.12|Gambia|2020-07-21	Africa|hCoV-19/South Africa/KRISP-K002726/2020|EPI ISL 529725|B.1.1|South Africa|2020-08-14	0.0003494888	Africa
Africa|hCoV-19/Gambia/GC19-2638/2020|EPI ISL 561126|B.1.5.12|Gambia|2020-07-21	Africa|hCoV-19/South Africa/KRISP-K002726/2020|EPI ISL 529725|B.1.1|South Africa|2020-08-14	0.0003225151	Africa
Africa|hCoV-19/Gambia/GC19-2652/2020|EPI ISL 561128|B.1.5.12|Gambia|2020-07-21	Africa|hCoV-19/South Africa/KRISP-K002726/2020|EPI ISL 529725|B.1.1|South Africa|2020-08-14	0.0002446122	Africa
Africa|hCoV-19/Gambia/GC19-2654/2020|EPI ISL 561130|B.1.292|Gambia|2020-07-21	Africa|hCoV-19/South Africa/KRISP-K002726/2020|EPI ISL 529725|B.1.1|South Africa|2020-08-14	0.0003143784	Africa
Africa|hCoV-19/Gambia/GC19-2663/2020|EPI ISL 561133|B.1.1.293|Gambia|2020-07-21	Africa|hCoV-19/South Africa/KRISP-K002726/2020|EPI ISL 529725|B.1.1|South Africa|2020-08-14	0.0002095358	Africa
Africa|hCoV-19/Gambia/GC19-2707/2020|EPI ISL 561134|B.1.1.293|Gambia|2020-07-21	Africa|hCoV-19/South Africa/KRISP-K002726/2020|EPI ISL 529725|B.1.1|South Africa|2020-08-14	0.0002446173	Africa
Africa|hCoV-19/Gambia/GC19-2711/2020|EPI ISL 561135|B.1.5.12|Gambia|2020-07-21	Africa|hCoV-19/South Africa/KRISP-K002726/2020|EPI ISL 529725|B.1.1|South Africa|2020-08-14	0.0002794065	Africa
Africa|hCoV-19/Gambia/GC19-2730/2020|EPI ISL 561136|B.1.5.12|Gambia|2020-07-21	Africa|hCoV-19/South Africa/KRISP-K002726/2020|EPI ISL 529725|B.1.1|South Africa|2020-08-14	0.0004544035	Africa
Africa|hCoV-19/Gambia/GC19-2731/2020|EPI ISL 561137|B.1.1.293|Gambia|2020-07-21	Africa|hCoV-19/South Africa/KRISP-K002726/2020|EPI ISL 529725|B.1.1|South Africa|2020-08-14	0.0001396910	Africa
Africa|hCoV-19/Gambia/GC19-2828/2020|EPI ISL 561150|B.1.361|Gambia|2020-07-24	Africa|hCoV-19/South Africa/KRISP-K002726/2020|EPI ISL 529725|B.1.1|South Africa|2020-08-14	0.0003143815	Africa
Africa|hCoV-19/Gambia/GC19-2842/2020|EPI ISL 561151|B.1.1|Gambia|2020-07-24	Africa|hCoV-19/South Africa/KRISP-K002726/2020|EPI ISL 529725|B.1.1|South Africa|2020-08-14	0.0002444831	Africa
Africa|hCoV-19/Gambia/GC19-2898/2020|EPI ISL 561153|B.1.5.12|Gambia|2020-07-24	Africa|hCoV-19/South Africa/KRISP-K002726/2020|EPI ISL 529725|B.1.1|South Africa|2020-08-14	0.0003143608	Africa
Africa|hCoV-19/Gambia/GC19-2904/2020|EPI ISL 561154|B.1.1|Gambia|2020-07-24	Africa|hCoV-19/South Africa/KRISP-K002726/2020|EPI ISL 529725|B.1.1|South Africa|2020-08-14	0.0002444746	Africa
Africa|hCoV-19/Gambia/GC19-2947/2020|EPI ISL 561155|B.1.5.12|Gambia|2020-07-24	Africa|hCoV-19/South Africa/KRISP-K002726/2020|EPI ISL 529725|B.1.1|South Africa|2020-08-14	0.0003492886	Africa
Africa|hCoV-19/Gambia/GC19-2973/2020|EPI ISL 561156|B.1.1.293|Gambia|2020-07-24	Africa|hCoV-19/South Africa/KRISP-K002726/2020|EPI ISL 529725|B.1.1|South Africa|2020-08-14	0.0001396812	Africa
Africa|hCoV-19/Gambia/GC19-2977/2020|EPI ISL 561157|B.1.1.293|Gambia|2020-07-24	Africa|hCoV-19/South Africa/KRISP-K002726/2020|EPI ISL 529725|B.1.1|South Africa|2020-08-14	0.0001396812	Africa
Africa|hCoV-19/Gambia/GC19-2985/2020|EPI ISL 561158|B.1.5.12|Gambia|2020-07-24	Africa|hCoV-19/South Africa/KRISP-K002726/2020|EPI ISL 529725|B.1.1|South Africa|2020-08-14	0.0002444756	Africa
Africa|hCoV-19/Gambia/GC19-2991/2020|EPI ISL 561159|B.1.1|Gambia|2020-07-24	Africa|hCoV-19/South Africa/KRISP-K002726/2020|EPI ISL 529725|B.1.1|South Africa|2020-08-14	0.0002095745	Africa
Africa|hCoV-19/Gambia/GC19-3064/2020|EPI ISL 561160|B.1.1|Gambia|2020-07-25	Africa|hCoV-19/South Africa/KRISP-K002726/2020|EPI ISL 529725|B.1.1|South Africa|2020-08-14	0.0002444917	Africa
Africa|hCoV-19/Gambia/GC19-3065/2020|EPI ISL 561161|B.1.5.12|Gambia|2020-07-25	Africa|hCoV-19/South Africa/KRISP-K002726/2020|EPI ISL 529725|B.1.1|South Africa|2020-08-14	0.0003882482	Africa
Africa|hCoV-19/Gambia/GC19-3081/2020|EPI ISL 561162|B.1.1|Gambia|2020-07-25	Africa|hCoV-19/South Africa/KRISP-K002726/2020|EPI ISL 529725|B.1.1|South Africa|2020-08-14	0.0002444830	Africa
Africa|hCoV-19/Gambia/GC19-3085/2020|EPI ISL 561163|B.1.1.293|Gambia|2020-07-25	Africa|hCoV-19/South Africa/KRISP-K002726/2020|EPI ISL 529725|B.1.1|South Africa|2020-08-14	0.0001747352	Africa
Africa|hCoV-19/Gambia/GC19-3087/2020|EPI ISL 561041|B.1.292|Gambia|2020-07-25	Africa|hCoV-19/South Africa/KRISP-K002726/2020|EPI ISL 529725|B.1.1|South Africa|2020-08-14	0.0003143454	Africa
Africa|hCoV-19/Gambia/GC19-3099/2020|EPI ISL 561164|B.1.1.242|Gambia|2020-07-25	Africa|hCoV-19/South Africa/KRISP-K002726/2020|EPI ISL 529725|B.1.1|South Africa|2020-08-14	0.0002095387	Africa
Africa|hCoV-19/Gambia/GC19-3110/2020|EPI ISL 561165|B.1.1.293|Gambia|2020-07-25	Africa|hCoV-19/South Africa/KRISP-K002726/2020|EPI ISL 529725|B.1.1|South Africa|2020-08-14	0.0001746113	Africa
Africa|hCoV-19/Gambia/GC19-3112/2020|EPI ISL 561166|B.1|Gambia|2020-07-25	Africa|hCoV-19/South Africa/KRISP-K002726/2020|EPI ISL 529725|B.1.1|South Africa|2020-08-14	0.0004191698	Africa
Africa|hCoV-19/Gambia/GC19-3113/2020|EPI ISL 561167|B.1.1.293|Gambia|2020-07-25	Africa|hCoV-19/South Africa/KRISP-K002726/2020|EPI ISL 529725|B.1.1|South Africa|2020-08-14	0.0001396812	Africa
Africa|hCoV-19/Gambia/GC19-3114/2020|EPI ISL 561168|B.1.1|Gambia|2020-07-25	Africa|hCoV-19/South Africa/KRISP-K002726/2020|EPI ISL 529725|B.1.1|South Africa|2020-08-14	0.0002444746	Africa
Africa|hCoV-19/Gambia/GC19-3135/2020|EPI ISL 561169|B.1.5.12|Gambia|2020-07-27	Africa|hCoV-19/South Africa/KRISP-K002726/2020|EPI ISL 529725|B.1.1|South Africa|2020-08-14	0.0002446208	Africa
Africa|hCoV-19/Gambia/GC19-3140/2020|EPI ISL 561042|B.1.5.12|Gambia|2020-07-27	Africa|hCoV-19/South Africa/KRISP-K002726/2020|EPI ISL 529725|B.1.1|South Africa|2020-08-14	0.0004192224	Africa
Africa|hCoV-19/Gambia/GC19-3145/2020|EPI ISL 561170|B.1.1|Gambia|2020-07-27	Africa|hCoV-19/South Africa/KRISP-K002726/2020|EPI ISL 529725|B.1.1|South Africa|2020-08-14	0.0002444831	Africa
Africa|hCoV-19/Gambia/GC19-3146/2020|EPI ISL 561171|B.1.5.12|Gambia|2020-07-27	Africa|hCoV-19/South Africa/KRISP-K002726/2020|EPI ISL 529725|B.1.1|South Africa|2020-08-14	0.0002447003	Africa
Africa|hCoV-19/Gambia/GC19-3165/2020|EPI ISL 561043|B.1.1.293|Gambia|2020-07-27	Africa|hCoV-19/South Africa/KRISP-K002726/2020|EPI ISL 529725|B.1.1|South Africa|2020-08-14	0.0001396812	Africa
Africa|hCoV-19/Gambia/GC19-3166/2020|EPI ISL 561044|B.1.5.12|Gambia|2020-07-27	Africa|hCoV-19/South Africa/KRISP-K002726/2020|EPI ISL 529725|B.1.1|South Africa|2020-08-14	0.0002446123	Africa
Africa|hCoV-19/Gambia/GC19-3189/2020|EPI ISL 561045|B.1.5|Gambia|2020-07-27	Africa|hCoV-19/South Africa/KRISP-K002726/2020|EPI ISL 529725|B.1.1|South Africa|2020-08-14	0.0001411898	Africa
Africa|hCoV-19/Gambia/GC19-3192/2020|EPI ISL 561046|B.1.5|Gambia|2020-07-27	Africa|hCoV-19/South Africa/KRISP-K002726/2020|EPI ISL 529725|B.1.1|South Africa|2020-08-14	0.0001048441	Africa
Africa|hCoV-19/Gambia/GC19-3193/2020|EPI ISL 561047|B.1.5.12|Gambia|2020-07-27	Africa|hCoV-19/South Africa/KRISP-K002726/2020|EPI ISL 529725|B.1.1|South Africa|2020-08-14	0.0002446037	Africa
Africa|hCoV-19/Gambia/GC19-3208/2020|EPI ISL 561048|B.1.5.12|Gambia|2020-07-27	Africa|hCoV-19/South Africa/KRISP-K002726/2020|EPI ISL 529725|B.1.1|South Africa|2020-08-14	0.0003145586	Africa
Africa|hCoV-19/Gambia/GC19-3209/2020|EPI ISL 561049|B.1.5.12|Gambia|2020-07-27	Africa|hCoV-19/South Africa/KRISP-K002726/2020|EPI ISL 529725|B.1.1|South Africa|2020-08-14	0.0002096852	Africa
Africa|hCoV-19/Gambia/GC19-3210/2020|EPI ISL 561050|B.1.5.12|Gambia|2020-07-27	Africa|hCoV-19/South Africa/KRISP-K002726/2020|EPI ISL 529725|B.1.1|South Africa|2020-08-14	0.0002150008	Africa
Africa|hCoV-19/Gambia/GC19-3214/2020|EPI ISL 561051|B.1.1.293|Gambia|2020-07-27	Africa|hCoV-19/South Africa/KRISP-K002726/2020|EPI ISL 529725|B.1.1|South Africa|2020-08-14	0.0001397851	Africa
Africa|hCoV-19/Gambia/GC19-3219/2020|EPI ISL 561052|B.1.5.12|Gambia|2020-07-27	Africa|hCoV-19/South Africa/KRISP-K002726/2020|EPI ISL 529725|B.1.1|South Africa|2020-08-14	0.0002445097	Africa
Africa|hCoV-19/Gambia/GC19-3246/2020|EPI ISL 561053|B.1.5.12|Gambia|2020-07-27	Africa|hCoV-19/South Africa/KRISP-K002726/2020|EPI ISL 529725|B.1.1|South Africa|2020-08-14	0.0002446344	Africa
Africa|hCoV-19/Gambia/GC19-3255/2020|EPI ISL 561054|B.1.177|Gambia|2020-07-27	Africa|hCoV-19/South Africa/KRISP-K002726/2020|EPI ISL 529725|B.1.1|South Africa|2020-08-14	0.0000698931	Africa
Africa|hCoV-19/Gambia/GC19-3266/2020|EPI ISL 561055|B.1.5|Gambia|2020-07-27	Africa|hCoV-19/South Africa/KRISP-K002726/2020|EPI ISL 529725|B.1.1|South Africa|2020-08-14	0.0000349422	Africa
Africa|hCoV-19/Gambia/GC19-3267/2020|EPI ISL 561056|B.1.5.12|Gambia|2020-07-27	Africa|hCoV-19/South Africa/KRISP-K002726/2020|EPI ISL 529725|B.1.1|South Africa|2020-08-14	0.0001747358	Africa
Africa|hCoV-19/Gambia/GC19-3278/2020|EPI ISL 561058|B.1.5.12|Gambia|2020-07-27	Africa|hCoV-19/South Africa/KRISP-K002726/2020|EPI ISL 529725|B.1.1|South Africa|2020-08-14	0.0002096581	Africa
Africa|hCoV-19/Gambia/GC19-3301/2020|EPI ISL 561059|B.1.5.12|Gambia|2020-07-27	Africa|hCoV-19/South Africa/KRISP-K002726/2020|EPI ISL 529725|B.1.1|South Africa|2020-08-14	0.0002096801	Africa
Africa|hCoV-19/Gambia/GC19-3317/2020|EPI ISL 561060|B.1.5|Gambia|2020-07-27	Africa|hCoV-19/South Africa/KRISP-K002726/2020|EPI ISL 529725|B.1.1|South Africa|2020-08-14	0.0001047943	Africa
Africa|hCoV-19/Gambia/GC19-3323/2020|EPI ISL 561061|B.1.5|Gambia|2020-07-27	Africa|hCoV-19/South Africa/KRISP-K002726/2020|EPI ISL 529725|B.1.1|South Africa|2020-08-14	0.0000698963	Africa
Africa|hCoV-19/Gambia/GC19-3358/2020|EPI ISL 561062|B.1.1.293|Gambia|2020-07-27	Africa|hCoV-19/South Africa/KRISP-K002726/2020|EPI ISL 529725|B.1.1|South Africa|2020-08-14	0.0002444746	Africa
Africa|hCoV-19/Gambia/GC19-3365/2020|EPI ISL 561063|B.1.5.12|Gambia|2020-07-27	Africa|hCoV-19/South Africa/KRISP-K002726/2020|EPI ISL 529725|B.1.1|South Africa|2020-08-14	0.0002795852	Africa
Africa|hCoV-19/Gambia/GC19-3373/2020|EPI ISL 561064|B.1.5|Gambia|2020-07-27	Africa|hCoV-19/South Africa/KRISP-K002726/2020|EPI ISL 529725|B.1.1|South Africa|2020-08-14	0.0001397857	Africa
Africa|hCoV-19/Gambia/GC19-3374/2020|EPI ISL 561065|B.1.5.12|Gambia|2020-07-27	Africa|hCoV-19/South Africa/KRISP-K002726/2020|EPI ISL 529725|B.1.1|South Africa|2020-08-14	0.0002446122	Africa
Africa|hCoV-19/Gambia/GC19-3375/2020|EPI ISL 561066|B.1.5.12|Gambia|2020-07-27	Africa|hCoV-19/South Africa/KRISP-K002726/2020|EPI ISL 529725|B.1.1|South Africa|2020-08-14	0.0002096581	Africa
Africa|hCoV-19/Gambia/GC19-3380/2020|EPI ISL 561067|B.1.5.12|Gambia|2020-07-27	Africa|hCoV-19/South Africa/KRISP-K002726/2020|EPI ISL 529725|B.1.1|South Africa|2020-08-14	0.0002446122	Africa
Africa|hCoV-19/Gambia/GC19-3381/2020|EPI ISL 561068|B.1.5.12|Gambia|2020-07-27	Africa|hCoV-19/South Africa/KRISP-K002726/2020|EPI ISL 529725|B.1.1|South Africa|2020-08-14	0.0004191844	Africa
Africa|hCoV-19/Gambia/GC19-3396/2020|EPI ISL 561069|B.1.5.12|Gambia|2020-07-27	Africa|hCoV-19/South Africa/KRISP-K002726/2020|EPI ISL 529725|B.1.1|South Africa|2020-08-14	0.0003842443	Africa
Africa|hCoV-19/Gambia/GC19-3398/2020|EPI ISL 561070|B.1.1.242|Gambia|2020-07-27	Africa|hCoV-19/South Africa/KRISP-K002726/2020|EPI ISL 529725|B.1.1|South Africa|2020-08-14	0.0003143311	Africa
Africa|hCoV-19/Gambia/GC19-3399/2020|EPI ISL 561172|B.1.5|Gambia|2020-07-27	Africa|hCoV-19/South Africa/KRISP-K002726/2020|EPI ISL 529725|B.1.1|South Africa|2020-08-14	0.0001397168	Africa
Africa|hCoV-19/Gambia/GC19-3400/2020|EPI ISL 561173|B.1.5|Gambia|2020-07-27	Africa|hCoV-19/South Africa/KRISP-K002726/2020|EPI ISL 529725|B.1.1|South Africa|2020-08-14	0.0002095724	Africa
Africa|hCoV-19/Gambia/GC19-3407/2020|EPI ISL 561174|B.1.1.242|Gambia|2020-07-27	Africa|hCoV-19/South Africa/KRISP-K002726/2020|EPI ISL 529725|B.1.1|South Africa|2020-08-14	0.0001746363	Africa
Africa|hCoV-19/Gambia/GC19-3411/2020|EPI ISL 561175|B.1.5.12|Gambia|2020-07-27	Africa|hCoV-19/South Africa/KRISP-K002726/2020|EPI ISL 529725|B.1.1|South Africa|2020-08-14	0.0003172670	Africa
Africa|hCoV-19/Gambia/GC19-3418/2020|EPI ISL 561176|B.1.1.242|Gambia|2020-07-27	Africa|hCoV-19/South Africa/KRISP-K002726/2020|EPI ISL 529725|B.1.1|South Africa|2020-08-14	0.0002444866	Africa
Africa|hCoV-19/Gambia/GC19-3429/2020|EPI ISL 561178|B.1.5.12|Gambia|2020-07-27	Africa|hCoV-19/South Africa/KRISP-K002726/2020|EPI ISL 529725|B.1.1|South Africa|2020-08-14	0.0002444755	Africa
Africa|hCoV-19/Gambia/GC19-3432/2020|EPI ISL 561179|B.1.5.12|Gambia|2020-07-27	Africa|hCoV-19/South Africa/KRISP-K002726/2020|EPI ISL 529725|B.1.1|South Africa|2020-08-14	0.0004194758	Africa
Africa|hCoV-19/Gambia/GC19-3438/2020|EPI ISL 561180|B.1.5.12|Gambia|2020-07-27	Africa|hCoV-19/South Africa/KRISP-K002726/2020|EPI ISL 529725|B.1.1|South Africa|2020-08-14	0.0003842672	Africa
Africa|hCoV-19/Gambia/GC19-3445/2020|EPI ISL 561181|B.1.5.12|Gambia|2020-07-27	Africa|hCoV-19/South Africa/KRISP-K002726/2020|EPI ISL 529725|B.1.1|South Africa|2020-08-14	0.0004541260	Africa
Africa|hCoV-19/Gambia/GC19-3448/2020|EPI ISL 561183|B.1.5|Gambia|2020-07-27	Africa|hCoV-19/South Africa/KRISP-K002726/2020|EPI ISL 529725|B.1.1|South Africa|2020-08-14	0.0001764765	Africa
Africa|hCoV-19/Gambia/GC19-3497/2020|EPI ISL 561184|B.1.5.12|Gambia|2020-07-27	Africa|hCoV-19/South Africa/KRISP-K002726/2020|EPI ISL 529725|B.1.1|South Africa|2020-08-14	0.0003842175	Africa
Africa|hCoV-19/Gambia/GC19-3503/2020|EPI ISL 561186|B.1.5.12|Gambia|2020-07-27	Africa|hCoV-19/South Africa/KRISP-K002726/2020|EPI ISL 529725|B.1.1|South Africa|2020-08-14	0.0002819496	Africa
Africa|hCoV-19/Gambia/GC19-3504/2020|EPI ISL 561187|B.1.5.12|Gambia|2020-07-27	Africa|hCoV-19/South Africa/KRISP-K002726/2020|EPI ISL 529725|B.1.1|South Africa|2020-08-14	0.0003494888	Africa
Africa|hCoV-19/Gambia/GC19-3505/2020|EPI ISL 561188|B.1.5.12|Gambia|2020-07-27	Africa|hCoV-19/South Africa/KRISP-K002726/2020|EPI ISL 529725|B.1.1|South Africa|2020-08-14	0.0003143653	Africa
Africa|hCoV-19/Gambia/GC19-3529/2020|EPI ISL 561191|B.1.5.12|Gambia|2020-07-27	Africa|hCoV-19/South Africa/KRISP-K002726/2020|EPI ISL 529725|B.1.1|South Africa|2020-08-14	0.0003493057	Africa
Africa|hCoV-19/Gambia/GC19-3530/2020|EPI ISL 561192|B.1.5.12|Gambia|2020-07-27	Africa|hCoV-19/South Africa/KRISP-K002726/2020|EPI ISL 529725|B.1.1|South Africa|2020-08-14	0.0002492005	Africa
Africa|hCoV-19/Gambia/GC19-3533/2020|EPI ISL 561193|B.1.1.293|Gambia|2020-07-27	Africa|hCoV-19/South Africa/KRISP-K002726/2020|EPI ISL 529725|B.1.1|South Africa|2020-08-14	0.0001746277	Africa
Africa|hCoV-19/Gambia/GC19-3535/2020|EPI ISL 561194|B.1.1.242|Gambia|2020-07-27	Africa|hCoV-19/South Africa/KRISP-K002726/2020|EPI ISL 529725|B.1.1|South Africa|2020-08-14	0.0002444780	Africa
Africa|hCoV-19/Gambia/GC19-3550/2020|EPI ISL 561195|B.1.5.12|Gambia|2020-07-27	Africa|hCoV-19/South Africa/KRISP-K002726/2020|EPI ISL 529725|B.1.1|South Africa|2020-08-14	0.0003493093	Africa
Africa|hCoV-19/Gambia/GC19-3565/2020|EPI ISL 561196|B.1.5.12|Gambia|2020-07-27	Africa|hCoV-19/South Africa/KRISP-K002726/2020|EPI ISL 529725|B.1.1|South Africa|2020-08-14	0.0002794065	Africa
Africa|hCoV-19/Gambia/GC19-3578/2020|EPI ISL 561197|B.1.5.12|Gambia|2020-07-27	Africa|hCoV-19/South Africa/KRISP-K002726/2020|EPI ISL 529725|B.1.1|South Africa|2020-08-14	0.0003144925	Africa
Africa|hCoV-19/Gambia/GC19-3629/2020|EPI ISL 561199|B.1.5.12|Gambia|2020-07-27	Africa|hCoV-19/South Africa/KRISP-K002726/2020|EPI ISL 529725|B.1.1|South Africa|2020-08-14	0.0004192033	Africa
Africa|hCoV-19/Gambia/GC19-3656/2020|EPI ISL 561201|B.1.5.12|Gambia|2020-07-27	Africa|hCoV-19/South Africa/KRISP-K002726/2020|EPI ISL 529725|B.1.1|South Africa|2020-08-14	0.0003143718	Africa
Africa|hCoV-19/Gambia/GC19-3659/2020|EPI ISL 561202|B.1.1|Gambia|2020-07-27	Africa|hCoV-19/South Africa/KRISP-K002726/2020|EPI ISL 529725|B.1.1|South Africa|2020-08-14	0.0002095694	Africa
Africa|hCoV-19/Gambia/GC19-3666/2020|EPI ISL 561204|B.1.5.12|Gambia|2020-07-27	Africa|hCoV-19/South Africa/KRISP-K002726/2020|EPI ISL 529725|B.1.1|South Africa|2020-08-14	0.0003875058	Africa
Africa|hCoV-19/Gambia/GC19-3769/2020|EPI ISL 561072|B.1.292|Gambia|2020-07-27	Africa|hCoV-19/South Africa/KRISP-K002726/2020|EPI ISL 529725|B.1.1|South Africa|2020-08-14	0.0002819356	Africa
Africa|hCoV-19/Gambia/GC19-3773/2020|EPI ISL 561073|B.1.5.12|Gambia|2020-07-27	Africa|hCoV-19/South Africa/KRISP-K002726/2020|EPI ISL 529725|B.1.1|South Africa|2020-08-14	0.0003842444	Africa
Africa|hCoV-19/Gambia/GC19-3774/2020|EPI ISL 561074|B.1.5.12|Gambia|2020-07-27	Africa|hCoV-19/South Africa/KRISP-K002726/2020|EPI ISL 529725|B.1.1|South Africa|2020-08-14	0.0003493057	Africa
Africa|hCoV-19/Gambia/GC19-3794/2020|EPI ISL 561078|B.1.5.12|Gambia|2020-07-27	Africa|hCoV-19/South Africa/KRISP-K002726/2020|EPI ISL 529725|B.1.1|South Africa|2020-08-14	0.0003524445	Africa
Africa|hCoV-19/Gambia/GC19-3796/2020|EPI ISL 561079|B.1.5.12|Gambia|2020-07-27	Africa|hCoV-19/South Africa/KRISP-K002726/2020|EPI ISL 529725|B.1.1|South Africa|2020-08-14	0.0003842255	Africa
Africa|hCoV-19/Gambia/GC19-3798/2020|EPI ISL 561080|B.1.1.242|Gambia|2020-07-27	Africa|hCoV-19/South Africa/KRISP-K002726/2020|EPI ISL 529725|B.1.1|South Africa|2020-08-14	0.0002820659	Africa
Africa|hCoV-19/Gambia/GC19-3799/2020|EPI ISL 561081|B.1.1.242|Gambia|2020-07-27	Africa|hCoV-19/South Africa/KRISP-K002726/2020|EPI ISL 529725|B.1.1|South Africa|2020-08-14	0.0002793870	Africa
Africa|hCoV-19/Gambia/GC19-3802/2020|EPI ISL 561082|B.1.5.12|Gambia|2020-07-27	Africa|hCoV-19/South Africa/KRISP-K002726/2020|EPI ISL 529725|B.1.1|South Africa|2020-08-14	0.0003842215	Africa
Africa|hCoV-19/Gambia/GC19-3805/2020|EPI ISL 561083|B.1.5.12|Gambia|2020-07-27	Africa|hCoV-19/South Africa/KRISP-K002726/2020|EPI ISL 529725|B.1.1|South Africa|2020-08-14	0.0003842349	Africa
Africa|hCoV-19/Gambia/GC19-3806/2020|EPI ISL 561084|B.1.1.293|Gambia|2020-07-27	Africa|hCoV-19/South Africa/KRISP-K002726/2020|EPI ISL 529725|B.1.1|South Africa|2020-08-14	0.0001746131	Africa
Africa|hCoV-19/Gambia/GC19-3807/2020|EPI ISL 561085|B.1.1.293|Gambia|2020-07-27	Africa|hCoV-19/South Africa/KRISP-K002726/2020|EPI ISL 529725|B.1.1|South Africa|2020-08-14	0.0002095569	Africa
Africa|hCoV-19/Gambia/GC19-3812/2020|EPI ISL 561086|B.1.1.293|Gambia|2020-07-27	Africa|hCoV-19/South Africa/KRISP-K002726/2020|EPI ISL 529725|B.1.1|South Africa|2020-08-14	0.0002446333	Africa
Africa|hCoV-19/Gambia/GC19-3813/2020|EPI ISL 561087|B.1.1.293|Gambia|2020-07-27	Africa|hCoV-19/South Africa/KRISP-K002726/2020|EPI ISL 529725|B.1.1|South Africa|2020-08-14	0.0002095495	Africa
Africa|hCoV-19/Gambia/GC19-3814/2020|EPI ISL 561088|B.1|Gambia|2020-07-27	Africa|hCoV-19/South Africa/KRISP-K002726/2020|EPI ISL 529725|B.1.1|South Africa|2020-08-14	0.0004891336	Africa
Africa|hCoV-19/Gambia/GC19-3816/2020|EPI ISL 561089|B.1.1.293|Gambia|2020-07-27	Africa|hCoV-19/South Africa/KRISP-K002726/2020|EPI ISL 529725|B.1.1|South Africa|2020-08-14	0.0001747230	Africa
Africa|hCoV-19/Gambia/GC19-3818/2020|EPI ISL 561090|B.1.1.293|Gambia|2020-07-27	Africa|hCoV-19/South Africa/KRISP-K002726/2020|EPI ISL 529725|B.1.1|South Africa|2020-08-14	0.0002794055	Africa
Africa|hCoV-19/Gambia/GC19-3820/2020|EPI ISL 561091|B.1.1.293|Gambia|2020-07-27	Africa|hCoV-19/South Africa/KRISP-K002726/2020|EPI ISL 529725|B.1.1|South Africa|2020-08-14	0.0002095496	Africa
Africa|hCoV-19/Gambia/GC19-3821/2020|EPI ISL 561092|B.1.5.12|Gambia|2020-07-27	Africa|hCoV-19/South Africa/KRISP-K002726/2020|EPI ISL 529725|B.1.1|South Africa|2020-08-14	0.0002491765	Africa
Africa|hCoV-19/Gambia/GC19-3822/2020|EPI ISL 561093|B.1.5.12|Gambia|2020-07-27	Africa|hCoV-19/South Africa/KRISP-K002726/2020|EPI ISL 529725|B.1.1|South Africa|2020-08-14	0.0003842443	Africa
Africa|hCoV-19/Gambia/GC19-3823/2020|EPI ISL 561094|B.1.5.12|Gambia|2020-07-27	Africa|hCoV-19/South Africa/KRISP-K002726/2020|EPI ISL 529725|B.1.1|South Africa|2020-08-14	0.0003844846	Africa
Africa|hCoV-19/Gambia/GC19-3835/2020|EPI ISL 561096|B.1.1.293|Gambia|2020-07-27	Africa|hCoV-19/South Africa/KRISP-K002726/2020|EPI ISL 529725|B.1.1|South Africa|2020-08-14	0.0001746192	Africa
Africa|hCoV-19/Gambia/GC19-3836/2020|EPI ISL 561097|B.1.5.12|Gambia|2020-07-27	Africa|hCoV-19/South Africa/KRISP-K002726/2020|EPI ISL 529725|B.1.1|South Africa|2020-08-14	0.0003492813	Africa
Africa|hCoV-19/Gambia/GC19-3839/2020|EPI ISL 561098|B.1.5.12|Gambia|2020-07-27	Africa|hCoV-19/South Africa/KRISP-K002726/2020|EPI ISL 529725|B.1.1|South Africa|2020-08-14	0.0003842443	Africa
Africa|hCoV-19/Gambia/GC19-3842/2020|EPI ISL 561099|B.1.1.293|Gambia|2020-07-27	Africa|hCoV-19/South Africa/KRISP-K002726/2020|EPI ISL 529725|B.1.1|South Africa|2020-08-14	0.0002794112	Africa
Africa|hCoV-19/Gambia/GC19-3846/2020|EPI ISL 561100|B.1.1.293|Gambia|2020-07-27	Africa|hCoV-19/South Africa/KRISP-K002726/2020|EPI ISL 529725|B.1.1|South Africa|2020-08-14	0.0002444797	Africa
Africa|hCoV-19/Gambia/GC19-3852/2020|EPI ISL 561101|B.1.5.12|Gambia|2020-07-27	Africa|hCoV-19/South Africa/KRISP-K002726/2020|EPI ISL 529725|B.1.1|South Africa|2020-08-14	0.0003877285	Africa
Africa|hCoV-19/Gambia/GC19-3854/2020|EPI ISL 561102|B.1.1.293|Gambia|2020-07-27	Africa|hCoV-19/South Africa/KRISP-K002726/2020|EPI ISL 529725|B.1.1|South Africa|2020-08-14	0.0002794112	Africa
Africa|hCoV-19/Gambia/GC192573/2020|EPI ISL 561115|B.1.5.12|Gambia|2020-07-21	Africa|hCoV-19/South Africa/KRISP-K002726/2020|EPI ISL 529725|B.1.1|South Africa|2020-08-14	0.0003842617	Africa
Africa|hCoV-19/Gambia/GC192576/2020|EPI ISL 561117|B.1.5.12|Gambia|2020-07-21	Africa|hCoV-19/South Africa/KRISP-K002726/2020|EPI ISL 529725|B.1.1|South Africa|2020-08-14	0.0002818075	Africa
Africa|hCoV-19/Gambia/GC192579/2020|EPI ISL 561118|B.1.5.12|Gambia|2020-07-21	Africa|hCoV-19/South Africa/KRISP-K002726/2020|EPI ISL 529725|B.1.1|South Africa|2020-08-14	0.0002835251	Africa
Africa|hCoV-19/Gambia/GC192602/2020|EPI ISL 561120|B.1.1.293|Gambia|2020-07-21	Africa|hCoV-19/South Africa/KRISP-K002726/2020|EPI ISL 529725|B.1.1|South Africa|2020-08-14	0.0002794054	Africa
Africa|hCoV-19/Gambia/GC192610/2020|EPI ISL 561121|B.1.1.293|Gambia|2020-07-21	Africa|hCoV-19/South Africa/KRISP-K002726/2020|EPI ISL 529725|B.1.1|South Africa|2020-08-14	0.0002794054	Africa
Africa|hCoV-19/Gambia/GC192751/2020|EPI ISL 561138|B.1.5.12|Gambia|2020-07-21	Africa|hCoV-19/South Africa/KRISP-K002726/2020|EPI ISL 529725|B.1.1|South Africa|2020-08-14	0.0004192121	Africa
Africa|hCoV-19/Gambia/GC192756/2020|EPI ISL 561139|B.1.5.12|Gambia|2020-07-22	Africa|hCoV-19/South Africa/KRISP-K002726/2020|EPI ISL 529725|B.1.1|South Africa|2020-08-14	0.0003493057	Africa
Africa|hCoV-19/Gambia/GC192772/2020|EPI ISL 561140|B.1.1|Gambia|2020-07-22	Africa|hCoV-19/South Africa/KRISP-K002726/2020|EPI ISL 529725|B.1.1|South Africa|2020-08-14	0.0002444746	Africa
Africa|hCoV-19/Gambia/GC192778/2020|EPI ISL 561141|B.1.1|Gambia|2020-07-22	Africa|hCoV-19/South Africa/KRISP-K002726/2020|EPI ISL 529725|B.1.1|South Africa|2020-08-14	0.0002445002	Africa
Africa|hCoV-19/Gambia/GC192781/2020|EPI ISL 561142|B.1.5.12|Gambia|2020-07-22	Africa|hCoV-19/South Africa/KRISP-K002726/2020|EPI ISL 529725|B.1.1|South Africa|2020-08-14	0.0003842443	Africa
Africa|hCoV-19/Gambia/GC192782/2020|EPI ISL 561143|B.1.5.12|Gambia|2020-07-22	Africa|hCoV-19/South Africa/KRISP-K002726/2020|EPI ISL 529725|B.1.1|South Africa|2020-08-14	0.0003493057	Africa
Africa|hCoV-19/Gambia/GC192786/2020|EPI ISL 561144|B.1.1.293|Gambia|2020-07-22	Africa|hCoV-19/South Africa/KRISP-K002726/2020|EPI ISL 529725|B.1.1|South Africa|2020-08-14	0.0002095401	Africa
Africa|hCoV-19/Gambia/GC192789/2020|EPI ISL 561145|B.1|Gambia|2020-07-22	Africa|hCoV-19/South Africa/KRISP-K002726/2020|EPI ISL 529725|B.1.1|South Africa|2020-08-14	0.0003143531	Africa
Africa|hCoV-19/Gambia/GC192811/2020|EPI ISL 561147|B.1.5.12|Gambia|2020-07-22	Africa|hCoV-19/South Africa/KRISP-K002726/2020|EPI ISL 529725|B.1.1|South Africa|2020-08-14	0.0003527179	Africa
Africa|hCoV-19/Gambia/GC192812/2020|EPI ISL 561148|B.1.1.293|Gambia|2020-07-22	Africa|hCoV-19/South Africa/KRISP-K002726/2020|EPI ISL 529725|B.1.1|South Africa|2020-08-14	0.0001396813	Africa
Africa|hCoV-19/Gambia/NPHL-038/2020|EPI ISL 561205|B.1.1|Gambia|2020	Africa|hCoV-19/South Africa/KRISP-K002726/2020|EPI ISL 529725|B.1.1|South Africa|2020-08-14	0.0002794123	Africa
Africa|hCoV-19/Gambia/NPHL-061/2020|EPI ISL 561206|B.1.5.12|Gambia|2020	Africa|hCoV-19/South Africa/KRISP-K002726/2020|EPI ISL 529725|B.1.1|South Africa|2020-08-14	0.0004541371	Africa
Africa|hCoV-19/Gambia/NPHL-1168/2020|EPI ISL 561212|B.1.5.12|Gambia|2020-06-27	Africa|hCoV-19/South Africa/KRISP-K002726/2020|EPI ISL 529725|B.1.1|South Africa|2020-08-14	0.0004541654	Africa
Africa|hCoV-19/Gambia/NPHL-1208/2020|EPI ISL 561213|B.1.5.12|Gambia|2020-06-30	Africa|hCoV-19/South Africa/KRISP-K002726/2020|EPI ISL 529725|B.1.1|South Africa|2020-08-14	0.0002109648	Africa
Africa|hCoV-19/Gambia/NPHL-1209/2020|EPI ISL 561214|B.1.5.12|Gambia|2020-06-30	Africa|hCoV-19/South Africa/KRISP-K002726/2020|EPI ISL 529725|B.1.1|South Africa|2020-08-14	0.0001772754	Africa
Africa|hCoV-19/Gambia/NPHL-1212/2020|EPI ISL 561215|B.1.5.12|Gambia|2020-06-30	Africa|hCoV-19/South Africa/KRISP-K002726/2020|EPI ISL 529725|B.1.1|South Africa|2020-08-14	0.0002794065	Africa
Africa|hCoV-19/Gambia/NPHL-1224/2020|EPI ISL 561217|B.1.1.293|Gambia|2020-06-30	Africa|hCoV-19/South Africa/KRISP-K002726/2020|EPI ISL 529725|B.1.1|South Africa|2020-08-14	0.0001092675	Africa
Africa|hCoV-19/Gambia/NPHL-1230/2020|EPI ISL 561218|B.1.5|Gambia|2020-06-30	Africa|hCoV-19/South Africa/KRISP-K002726/2020|EPI ISL 529725|B.1.1|South Africa|2020-08-14	0.0001406207	Africa
Africa|hCoV-19/Gambia/NPHL-1248/2020|EPI ISL 561222|B.1.5|Gambia|2020-07-01	Africa|hCoV-19/South Africa/KRISP-K002726/2020|EPI ISL 529725|B.1.1|South Africa|2020-08-14	0.0001406111	Africa
Africa|hCoV-19/Gambia/NPHL-1258/2020|EPI ISL 561223|B.1.292|Gambia|2020-07-02	Africa|hCoV-19/South Africa/KRISP-K002726/2020|EPI ISL 529725|B.1.1|South Africa|2020-08-14	0.0002444806	Africa
Africa|hCoV-19/Gambia/NPHL-1422/2020|EPI ISL 561228|B.1.5|Gambia|2020-07-04	Africa|hCoV-19/South Africa/KRISP-K002726/2020|EPI ISL 529725|B.1.1|South Africa|2020-08-14	0.0000730476	Africa
Africa|hCoV-19/Gambia/NPHL-1424/2020|EPI ISL 561229|B.1.292|Gambia|2020-07-04	Africa|hCoV-19/South Africa/KRISP-K002726/2020|EPI ISL 529725|B.1.1|South Africa|2020-08-14	0.0002445569	Africa
Africa|hCoV-19/Gambia/NPHL-1446/2020|EPI ISL 561230|B.1.5|Gambia|2020-07-04	Africa|hCoV-19/South Africa/KRISP-K002726/2020|EPI ISL 529725|B.1.1|South Africa|2020-08-14	0.0001406111	Africa
Africa|hCoV-19/Gambia/NPHL-1477/2020|EPI ISL 561231|B.1.5|Gambia|2020	Africa|hCoV-19/South Africa/KRISP-K002726/2020|EPI ISL 529725|B.1.1|South Africa|2020-08-14	0.0001453624	Africa
Africa|hCoV-19/Gambia/NPHL-1514/2020|EPI ISL 561232|B.1.1|Gambia|2020	Africa|hCoV-19/South Africa/KRISP-K002726/2020|EPI ISL 529725|B.1.1|South Africa|2020-08-14	0.0001746052	Africa
Africa|hCoV-19/Gambia/NPHL-1641/2020|EPI ISL 561235|B.1.292|Gambia|2020-07-31	Africa|hCoV-19/South Africa/KRISP-K002726/2020|EPI ISL 529725|B.1.1|South Africa|2020-08-14	0.0002878143	Africa
Africa|hCoV-19/Gambia/NPHL-1645/2020|EPI ISL 561236|B.1.1.293|Gambia|2020-08-04	Africa|hCoV-19/South Africa/KRISP-K002726/2020|EPI ISL 529725|B.1.1|South Africa|2020-08-14	0.0002108262	Africa
Africa|hCoV-19/Gambia/NPHL-1711/2020|EPI ISL 561237|B.1.1.293|Gambia|2020-08-04	Africa|hCoV-19/South Africa/KRISP-K002726/2020|EPI ISL 529725|B.1.1|South Africa|2020-08-14	0.0001396812	Africa
Africa|hCoV-19/Gambia/NPHL-1746/2020|EPI ISL 561238|B.1.1|Gambia|2020-07-20	Africa|hCoV-19/South Africa/KRISP-K002726/2020|EPI ISL 529725|B.1.1|South Africa|2020-08-14	0.0000698474	Africa
Africa|hCoV-19/Gambia/NPHL-1921/2020|EPI ISL 561239|B.1.1|Gambia|2020	Africa|hCoV-19/South Africa/KRISP-K002726/2020|EPI ISL 529725|B.1.1|South Africa|2020-08-14	0.0002444746	Africa
Africa|hCoV-19/Gambia/NPHL-1968/2020|EPI ISL 561240|B.1.1|Gambia|2020-07-16	Africa|hCoV-19/South Africa/KRISP-K002726/2020|EPI ISL 529725|B.1.1|South Africa|2020-08-14	0.0002444746	Africa
Africa|hCoV-19/Gambia/NPHL-2037/2020|EPI ISL 561241|B.1.1|Gambia|2020-07-15	Africa|hCoV-19/South Africa/KRISP-K002726/2020|EPI ISL 529725|B.1.1|South Africa|2020-08-14	0.0002095526	Africa
Africa|hCoV-19/Gambia/NPHL-2268/2020|EPI ISL 561242|B.1.1|Gambia|2020	Africa|hCoV-19/South Africa/KRISP-K002726/2020|EPI ISL 529725|B.1.1|South Africa|2020-08-14	0.0000349397	Africa
Africa|hCoV-19/Gambia/NPHL-2344/2020|EPI ISL 561243|B.1.292|Gambia|2020	Africa|hCoV-19/South Africa/KRISP-K002726/2020|EPI ISL 529725|B.1.1|South Africa|2020-08-14	0.0003143737	Africa
Africa|hCoV-19/Gambia/NPHL-2374/2020|EPI ISL 561244|B.1.5.12|Gambia|2020	Africa|hCoV-19/South Africa/KRISP-K002726/2020|EPI ISL 529725|B.1.1|South Africa|2020-08-14	0.0003143499	Africa
Africa|hCoV-19/Gambia/NPHL-242/2020|EPI ISL 561245|B.1.5|Gambia|2020	Africa|hCoV-19/South Africa/KRISP-K002726/2020|EPI ISL 529725|B.1.1|South Africa|2020-08-14	0.0001397076	Africa
Africa|hCoV-19/Gambia/NPHL-243/2020|EPI ISL 561246|B.1.5|Gambia|2020	Africa|hCoV-19/South Africa/KRISP-K002726/2020|EPI ISL 529725|B.1.1|South Africa|2020-08-14	0.0001063705	Africa
Africa|hCoV-19/Gambia/NPHL-244/2020|EPI ISL 561247|B.1.1.293|Gambia|2020	Africa|hCoV-19/South Africa/KRISP-K002726/2020|EPI ISL 529725|B.1.1|South Africa|2020-08-14	0.0001761904	Africa
Africa|hCoV-19/Gambia/NPHL-2443/2020|EPI ISL 561248|B.1.5.12|Gambia|2020	Africa|hCoV-19/South Africa/KRISP-K002726/2020|EPI ISL 529725|B.1.1|South Africa|2020-08-14	0.0003143386	Africa
Africa|hCoV-19/Gambia/NPHL-2444/2020|EPI ISL 561249|B.1.292|Gambia|2020-07-21	Africa|hCoV-19/South Africa/KRISP-K002726/2020|EPI ISL 529725|B.1.1|South Africa|2020-08-14	0.0002794123	Africa
Africa|hCoV-19/Gambia/NPHL-2446/2020|EPI ISL 561250|B.1.1|Gambia|2020	Africa|hCoV-19/South Africa/KRISP-K002726/2020|EPI ISL 529725|B.1.1|South Africa|2020-08-14	0.0002491730	Africa
Africa|hCoV-19/Gambia/NPHL-245/2020|EPI ISL 561251|B.1.1|Gambia|2020	Africa|hCoV-19/South Africa/KRISP-K002726/2020|EPI ISL 529725|B.1.1|South Africa|2020-08-14	0.0000698791	Africa
Africa|hCoV-19/Gambia/NPHL-2457/2020|EPI ISL 561252|B.1.1|Gambia|2020-07-21	Africa|hCoV-19/South Africa/KRISP-K002726/2020|EPI ISL 529725|B.1.1|South Africa|2020-08-14	0.0002491641	Africa
Africa|hCoV-19/Gambia/NPHL-2458/2020|EPI ISL 561253|B.1.292|Gambia|2020-07-21	Africa|hCoV-19/South Africa/KRISP-K002726/2020|EPI ISL 529725|B.1.1|South Africa|2020-08-14	0.0002848736	Africa
Africa|hCoV-19/Gambia/NPHL-2463/2020|EPI ISL 561254|B.1.1|Gambia|2020	Africa|hCoV-19/South Africa/KRISP-K002726/2020|EPI ISL 529725|B.1.1|South Africa|2020-08-14	0.0002515996	Africa
Africa|hCoV-19/Gambia/NPHL-2465/2020|EPI ISL 561255|B.1.1|Gambia|2020-07-21	Africa|hCoV-19/South Africa/KRISP-K002726/2020|EPI ISL 529725|B.1.1|South Africa|2020-08-14	0.0002491819	Africa
Africa|hCoV-19/Gambia/NPHL-2469/2020|EPI ISL 561256|B.1.5.12|Gambia|2020-07-21	Africa|hCoV-19/South Africa/KRISP-K002726/2020|EPI ISL 529725|B.1.1|South Africa|2020-08-14	0.0003916384	Africa
Africa|hCoV-19/Gambia/NPHL-247/2020|EPI ISL 561257|B.1.1.293|Gambia|2020	Africa|hCoV-19/South Africa/KRISP-K002726/2020|EPI ISL 529725|B.1.1|South Africa|2020-08-14	0.0001396861	Africa
Africa|hCoV-19/Gambia/NPHL-2470/2020|EPI ISL 561258|B.1.1|Gambia|2020-07-21	Africa|hCoV-19/South Africa/KRISP-K002726/2020|EPI ISL 529725|B.1.1|South Africa|2020-08-14	0.0002491729	Africa
Africa|hCoV-19/Gambia/NPHL-2472/2020|EPI ISL 561259|B.1.5.12|Gambia|2020-07-21	Africa|hCoV-19/South Africa/KRISP-K002726/2020|EPI ISL 529725|B.1.1|South Africa|2020-08-14	0.0001779820	Africa
Africa|hCoV-19/Gambia/NPHL-2473/2020|EPI ISL 561260|B.1.5.12|Gambia|2020-07-21	Africa|hCoV-19/South Africa/KRISP-K002726/2020|EPI ISL 529725|B.1.1|South Africa|2020-08-14	0.0004541717	Africa
Africa|hCoV-19/Gambia/NPHL-2478/2020|EPI ISL 561261|B.1.5.12|Gambia|2020-07-21	Africa|hCoV-19/South Africa/KRISP-K002726/2020|EPI ISL 529725|B.1.1|South Africa|2020-08-14	0.0002156817	Africa
Africa|hCoV-19/Gambia/NPHL-2497/2020|EPI ISL 561262|B.1.1.242|Gambia|2020-07-21	Africa|hCoV-19/South Africa/KRISP-K002726/2020|EPI ISL 529725|B.1.1|South Africa|2020-08-14	0.0002156452	Africa
Africa|hCoV-19/Gambia/NPHL-2504/2020|EPI ISL 561264|B.1.5.12|Gambia|2020-07-23	Africa|hCoV-19/South Africa/KRISP-K002726/2020|EPI ISL 529725|B.1.1|South Africa|2020-08-14	0.0004236574	Africa
Africa|hCoV-19/Gambia/NPHL-2514/2020|EPI ISL 561265|B.1.5.12|Gambia|2020-07-21	Africa|hCoV-19/South Africa/KRISP-K002726/2020|EPI ISL 529725|B.1.1|South Africa|2020-08-14	0.0003916425	Africa
Africa|hCoV-19/Gambia/NPHL-2521/2020|EPI ISL 561266|B.1.5.12|Gambia|2020-07-23	Africa|hCoV-19/South Africa/KRISP-K002726/2020|EPI ISL 529725|B.1.1|South Africa|2020-08-14	0.0003560071	Africa
Africa|hCoV-19/Gambia/NPHL-2522/2020|EPI ISL 561267|B.1.1.293|Gambia|2020-07-22	Africa|hCoV-19/South Africa/KRISP-K002726/2020|EPI ISL 529725|B.1.1|South Africa|2020-08-14	0.0002137571	Africa
Africa|hCoV-19/Gambia/NPHL-2524/2020|EPI ISL 561268|B.1.1|Gambia|2020-07-24	Africa|hCoV-19/South Africa/KRISP-K002726/2020|EPI ISL 529725|B.1.1|South Africa|2020-08-14	0.0002095525	Africa
Africa|hCoV-19/Gambia/NPHL-2529/2020|EPI ISL 561269|B.1.1.293|Gambia|2020-07-21	Africa|hCoV-19/South Africa/KRISP-K002726/2020|EPI ISL 529725|B.1.1|South Africa|2020-08-14	0.0001423602	Africa
Africa|hCoV-19/Gambia/NPHL-253/2020|EPI ISL 561270|B.1.1.293|Gambia|2020	Africa|hCoV-19/South Africa/KRISP-K002726/2020|EPI ISL 529725|B.1.1|South Africa|2020-08-14	0.0001746052	Africa
Africa|hCoV-19/Gambia/NPHL-2537/2020|EPI ISL 561271|B.1.1|Gambia|2020	Africa|hCoV-19/South Africa/KRISP-K002726/2020|EPI ISL 529725|B.1.1|South Africa|2020-08-14	0.0002819227	Africa
Africa|hCoV-19/Gambia/NPHL-2538/2020|EPI ISL 561272|B.1.5.12|Gambia|2020-07-21	Africa|hCoV-19/South Africa/KRISP-K002726/2020|EPI ISL 529725|B.1.1|South Africa|2020-08-14	0.0003560071	Africa
Africa|hCoV-19/Gambia/NPHL-2550/2020|EPI ISL 561274|B.1.292|Gambia|2020-07-21	Africa|hCoV-19/South Africa/KRISP-K002726/2020|EPI ISL 529725|B.1.1|South Africa|2020-08-14	0.0002491881	Africa
Africa|hCoV-19/Gambia/NPHL-2554/2020|EPI ISL 561275|B.1.5.12|Gambia|2020	Africa|hCoV-19/South Africa/KRISP-K002726/2020|EPI ISL 529725|B.1.1|South Africa|2020-08-14	0.0002848067	Africa
Africa|hCoV-19/Gambia/NPHL-2555/2020|EPI ISL 561276|B.1.1|Gambia|2020-07-21	Africa|hCoV-19/South Africa/KRISP-K002726/2020|EPI ISL 529725|B.1.1|South Africa|2020-08-14	0.0002156700	Africa
Africa|hCoV-19/Gambia/NPHL-256/2020|EPI ISL 561277|B.1.1.293|Gambia|2020	Africa|hCoV-19/South Africa/KRISP-K002726/2020|EPI ISL 529725|B.1.1|South Africa|2020-08-14	0.0001047660	Africa
Africa|hCoV-19/Gambia/NPHL-2560/2020|EPI ISL 561278|B.1.1|Gambia|2020	Africa|hCoV-19/South Africa/KRISP-K002726/2020|EPI ISL 529725|B.1.1|South Africa|2020-08-14	0.0002491641	Africa
Africa|hCoV-19/Gambia/NPHL-2567/2020|EPI ISL 561279|B.1|Gambia|2020	Africa|hCoV-19/South Africa/KRISP-K002726/2020|EPI ISL 529725|B.1.1|South Africa|2020-08-14	0.0005241064	Africa
Africa|hCoV-19/Gambia/NPHL-2573/2020|EPI ISL 561280|B.1.1.293|Gambia|2020	Africa|hCoV-19/South Africa/KRISP-K002726/2020|EPI ISL 529725|B.1.1|South Africa|2020-08-14	0.0001779839	Africa
Africa|hCoV-19/Gambia/NPHL-2586/2020|EPI ISL 561281|B.1.5.12|Gambia|2020-07-23	Africa|hCoV-19/South Africa/KRISP-K002726/2020|EPI ISL 529725|B.1.1|South Africa|2020-08-14	0.0002875498	Africa
Africa|hCoV-19/Gambia/NPHL-2588/2020|EPI ISL 561282|B.1.1|Gambia|2020	Africa|hCoV-19/South Africa/KRISP-K002726/2020|EPI ISL 529725|B.1.1|South Africa|2020-08-14	0.0002794055	Africa
Africa|hCoV-19/Gambia/NPHL-2615/2020|EPI ISL 561283|B.1.1.293|Gambia|2020-08-18	Africa|hCoV-19/South Africa/KRISP-K002726/2020|EPI ISL 529725|B.1.1|South Africa|2020-08-14	0.0002095358	Africa
Africa|hCoV-19/Gambia/NPHL-2626/2020|EPI ISL 561284|B.1.1.293|Gambia|2020	Africa|hCoV-19/South Africa/KRISP-K002726/2020|EPI ISL 529725|B.1.1|South Africa|2020-08-14	0.0002095672	Africa
Africa|hCoV-19/Gambia/NPHL-2640/2020|EPI ISL 561285|B.1.5.12|Gambia|2020-06-17	Africa|hCoV-19/South Africa/KRISP-K002726/2020|EPI ISL 529725|B.1.1|South Africa|2020-08-14	0.0002794191	Africa
Africa|hCoV-19/Gambia/NPHL-266/2020|EPI ISL 561286|B.1.5.12|Gambia|2020	Africa|hCoV-19/South Africa/KRISP-K002726/2020|EPI ISL 529725|B.1.1|South Africa|2020-08-14	0.0003560273	Africa
Africa|hCoV-19/Gambia/NPHL-2706/2020|EPI ISL 561287|B.1.292|Gambia|2020	Africa|hCoV-19/South Africa/KRISP-K002726/2020|EPI ISL 529725|B.1.1|South Africa|2020-08-14	0.0003143454	Africa
Africa|hCoV-19/Gambia/NPHL-2712/2020|EPI ISL 561288|B.1.5.12|Gambia|2020-08-03	Africa|hCoV-19/South Africa/KRISP-K002726/2020|EPI ISL 529725|B.1.1|South Africa|2020-08-14	0.0003842617	Africa
Africa|hCoV-19/Gambia/NPHL-2727/2020|EPI ISL 561289|B.1.5.12|Gambia|2020-08-04	Africa|hCoV-19/South Africa/KRISP-K002726/2020|EPI ISL 529725|B.1.1|South Africa|2020-08-14	0.0003842443	Africa
Africa|hCoV-19/Gambia/NPHL-2729/2020|EPI ISL 561290|B.1.1|Gambia|2020-07-23	Africa|hCoV-19/South Africa/KRISP-K002726/2020|EPI ISL 529725|B.1.1|South Africa|2020-08-14	0.0002444746	Africa
Africa|hCoV-19/Gambia/NPHL-2736/2020|EPI ISL 561291|B.1.1.242|Gambia|2020-07-25	Africa|hCoV-19/South Africa/KRISP-K002726/2020|EPI ISL 529725|B.1.1|South Africa|2020-08-14	0.0002793996	Africa
Africa|hCoV-19/Gambia/NPHL-2759/2020|EPI ISL 561292|B.1.5.12|Gambia|2020-08-07	Africa|hCoV-19/South Africa/KRISP-K002726/2020|EPI ISL 529725|B.1.1|South Africa|2020-08-14	0.0003493373	Africa
Africa|hCoV-19/Gambia/NPHL-2762/2020|EPI ISL 561293|B.1.5.12|Gambia|2020-07-25	Africa|hCoV-19/South Africa/KRISP-K002726/2020|EPI ISL 529725|B.1.1|South Africa|2020-08-14	0.0004191931	Africa
Africa|hCoV-19/Gambia/NPHL-2767/2020|EPI ISL 561294|B.1.1.293|Gambia|2020-07-25	Africa|hCoV-19/South Africa/KRISP-K002726/2020|EPI ISL 529725|B.1.1|South Africa|2020-08-14	0.0002444695	Africa
Africa|hCoV-19/Gambia/NPHL-2768/2020|EPI ISL 561295|B.1.1.293|Gambia|2020-07-27	Africa|hCoV-19/South Africa/KRISP-K002726/2020|EPI ISL 529725|B.1.1|South Africa|2020-08-14	0.0001396812	Africa
Africa|hCoV-19/Gambia/NPHL-277/2020|EPI ISL 561296|B.1.5.12|Gambia|2020	Africa|hCoV-19/South Africa/KRISP-K002726/2020|EPI ISL 529725|B.1.1|South Africa|2020-08-14	0.0003493057	Africa
Africa|hCoV-19/Gambia/NPHL-2785/2020|EPI ISL 561297|B.1.1.242|Gambia|2020-07-27	Africa|hCoV-19/South Africa/KRISP-K002726/2020|EPI ISL 529725|B.1.1|South Africa|2020-08-14	0.0002095387	Africa
Africa|hCoV-19/Gambia/NPHL-2790/2020|EPI ISL 561298|B.1.1.293|Gambia|2020	Africa|hCoV-19/South Africa/KRISP-K002726/2020|EPI ISL 529725|B.1.1|South Africa|2020-08-14	0.0002444746	Africa
Africa|hCoV-19/Gambia/NPHL-2825/2020|EPI ISL 561299|B.1.5.12|Gambia|2020	Africa|hCoV-19/South Africa/KRISP-K002726/2020|EPI ISL 529725|B.1.1|South Africa|2020-08-14	0.0003842081	Africa
Africa|hCoV-19/Gambia/NPHL-287/2020|EPI ISL 561300|B.1.1.293|Gambia|2020	Africa|hCoV-19/South Africa/KRISP-K002726/2020|EPI ISL 529725|B.1.1|South Africa|2020-08-14	0.0002095474	Africa
Africa|hCoV-19/Gambia/NPHL-2889/2020|EPI ISL 561301|B.1.5.12|Gambia|2020	Africa|hCoV-19/South Africa/KRISP-K002726/2020|EPI ISL 529725|B.1.1|South Africa|2020-08-14	0.0004269923	Africa
Africa|hCoV-19/Gambia/NPHL-2892/2020|EPI ISL 561302|B.1.5.12|Gambia|2020-09-07	Africa|hCoV-19/South Africa/KRISP-K002726/2020|EPI ISL 529725|B.1.1|South Africa|2020-08-14	0.0004269923	Africa
Africa|hCoV-19/Gambia/NPHL-290/2020|EPI ISL 561303|B.1.1.293|Gambia|2020	Africa|hCoV-19/South Africa/KRISP-K002726/2020|EPI ISL 529725|B.1.1|South Africa|2020-08-14	0.0001396811	Africa
Africa|hCoV-19/Gambia/NPHL-2909/2020|EPI ISL 561304|B.1.1.293|Gambia|2020-07-26	Africa|hCoV-19/South Africa/KRISP-K002726/2020|EPI ISL 529725|B.1.1|South Africa|2020-08-14	0.0002095453	Africa
Africa|hCoV-19/Gambia/NPHL-2984/2020|EPI ISL 561307|B.1.1.293|Gambia|2020	Africa|hCoV-19/South Africa/KRISP-K002726/2020|EPI ISL 529725|B.1.1|South Africa|2020-08-14	0.0002444857	Africa
Africa|hCoV-19/Gambia/NPHL-299/2020|EPI ISL 561308|B.1.1.293|Gambia|2020	Africa|hCoV-19/South Africa/KRISP-K002726/2020|EPI ISL 529725|B.1.1|South Africa|2020-08-14	0.0002095401	Africa
Africa|hCoV-19/Gambia/NPHL-3047/2020|EPI ISL 561309|B.1.5.12|Gambia|2020-07-28	Africa|hCoV-19/South Africa/KRISP-K002726/2020|EPI ISL 529725|B.1.1|South Africa|2020-08-14	0.0004233774	Africa
Africa|hCoV-19/Gambia/NPHL-3055/2020|EPI ISL 561310|B.1.5.12|Gambia|2020-07-17	Africa|hCoV-19/South Africa/KRISP-K002726/2020|EPI ISL 529725|B.1.1|South Africa|2020-08-14	0.0004191927	Africa
Africa|hCoV-19/Gambia/NPHL-3062/2020|EPI ISL 561311|B.1.5.12|Gambia|2020	Africa|hCoV-19/South Africa/KRISP-K002726/2020|EPI ISL 529725|B.1.1|South Africa|2020-08-14	0.0004233774	Africa
Africa|hCoV-19/Gambia/NPHL-3079/2020|EPI ISL 561312|B.1.5.12|Gambia|2020-07-27	Africa|hCoV-19/South Africa/KRISP-K002726/2020|EPI ISL 529725|B.1.1|South Africa|2020-08-14	0.0004269923	Africa
Africa|hCoV-19/Gambia/NPHL-3206/2020|EPI ISL 561313|B.1.1.293|Gambia|2020	Africa|hCoV-19/South Africa/KRISP-K002726/2020|EPI ISL 529725|B.1.1|South Africa|2020-08-14	0.0002794120	Africa
Africa|hCoV-19/Gambia/NPHL-3254/2020|EPI ISL 561315|B.1.5.12|Gambia|2020-07-28	Africa|hCoV-19/South Africa/KRISP-K002726/2020|EPI ISL 529725|B.1.1|South Africa|2020-08-14	0.0004227366	Africa
Africa|hCoV-19/Gambia/NPHL-3281/2020|EPI ISL 561316|B.1.1|Gambia|2020-07-28	Africa|hCoV-19/South Africa/KRISP-K002726/2020|EPI ISL 529725|B.1.1|South Africa|2020-08-14	0.0003248331	Africa
Africa|hCoV-19/Gambia/NPHL-483B/2020|EPI ISL 561318|B.1.1|Gambia|2020	Africa|hCoV-19/South Africa/KRISP-K002726/2020|EPI ISL 529725|B.1.1|South Africa|2020-08-14	0.0003249715	Africa
Africa|hCoV-19/Gambia/NPHL-704/2020|EPI ISL 561320|B.1.1.293|Gambia|2020	Africa|hCoV-19/South Africa/KRISP-K002726/2020|EPI ISL 529725|B.1.1|South Africa|2020-08-14	0.0003560417	Africa
Africa|hCoV-19/Gambia/NPHL-737/2020|EPI ISL 561323|B.1.1.293|Gambia|2020	Africa|hCoV-19/South Africa/KRISP-K002726/2020|EPI ISL 529725|B.1.1|South Africa|2020-08-14	0.0001423602	Africa
Africa|hCoV-19/Gambia/NPHL-748/2020|EPI ISL 561324|B.1.1|Gambia|2020	Africa|hCoV-19/South Africa/KRISP-K002726/2020|EPI ISL 529725|B.1.1|South Africa|2020-08-14	0.0002095525	Africa
Africa|hCoV-19/Gambia/NPHL-758/2020|EPI ISL 561326|B.1.1.293|Gambia|2020	Africa|hCoV-19/South Africa/KRISP-K002726/2020|EPI ISL 529725|B.1.1|South Africa|2020-08-14	0.0001422387	Africa
Africa|hCoV-19/Gambia/NPHL-760/2020|EPI ISL 561327|B.1.5|Gambia|2020	Africa|hCoV-19/South Africa/KRISP-K002726/2020|EPI ISL 529725|B.1.1|South Africa|2020-08-14	0.0000698864	Africa
Africa|hCoV-19/Gambia/NPHL-790/2020|EPI ISL 561329|B.1.5|Gambia|2020	Africa|hCoV-19/South Africa/KRISP-K002726/2020|EPI ISL 529725|B.1.1|South Africa|2020-08-14	0.0000352376	Africa
Africa|hCoV-19/Gambia/NPHL-923/2020|EPI ISL 561330|B.1.5.12|Gambia|2020	Africa|hCoV-19/South Africa/KRISP-K002726/2020|EPI ISL 529725|B.1.1|South Africa|2020-08-14	0.0003143608	Africa
Africa|hCoV-19/Gambia/NPHL-930/2020|EPI ISL 561331|B.1.5|Gambia|2020	Africa|hCoV-19/South Africa/KRISP-K002726/2020|EPI ISL 529725|B.1.1|South Africa|2020-08-14	0.0000704774	Africa
Africa|hCoV-19/Gambia/NPHL-941/2020|EPI ISL 561332|B.1.5.12|Gambia|2020	Africa|hCoV-19/South Africa/KRISP-K002726/2020|EPI ISL 529725|B.1.1|South Africa|2020-08-14	0.0003492886	Africa
Africa|hCoV-19/Gambia/NPHL-956/2020|EPI ISL 561334|B.1.5.12|Gambia|2020	Africa|hCoV-19/South Africa/KRISP-K002726/2020|EPI ISL 529725|B.1.1|South Africa|2020-08-14	0.0003524445	Africa
Africa|hCoV-19/Ghana/1651 S3/2020|EPI ISL 422387|A.11|Ghana|2020-03-25	Africa|hCoV-19/South Africa/KRISP-K002726/2020|EPI ISL 529725|B.1.1|South Africa|2020-08-14	0.0005038999	Africa
Africa|hCoV-19/Ghana/1659 S14/2020|EPI ISL 422405|B.1.220|Ghana|2020-03-25	Africa|hCoV-19/South Africa/KRISP-K002726/2020|EPI ISL 529725|B.1.1|South Africa|2020-08-14	0.0002182433	Africa
Africa|hCoV-19/Ghana/2230 S4/2020|EPI ISL 422390|B.40|Ghana|2020-03-25	Africa|hCoV-19/South Africa/KRISP-K002726/2020|EPI ISL 529725|B.1.1|South Africa|2020-08-14	0.0004239715	Africa
Africa|hCoV-19/Ghana/2333 S5/2020|EPI ISL 422394|B.1.3|Ghana|2020-03-27	Africa|hCoV-19/South Africa/KRISP-K002726/2020|EPI ISL 529725|B.1.1|South Africa|2020-08-14	0.0003184905	Africa
Africa|hCoV-19/Ghana/2573 S27/2020|EPI ISL 515082|A|Ghana|2020-03-29	Africa|hCoV-19/South Africa/KRISP-K002726/2020|EPI ISL 529725|B.1.1|South Africa|2020-08-14	0.0006289369	Africa
Africa|hCoV-19/Ghana/2666 S32/2020|EPI ISL 515083|A|Ghana|2020-03-27	Africa|hCoV-19/South Africa/KRISP-K002726/2020|EPI ISL 529725|B.1.1|South Africa|2020-08-14	0.0000354210	Africa
Africa|hCoV-19/Ghana/2709 S25/2020|EPI ISL 515084|B.1|Ghana|2020-03-28	Africa|hCoV-19/South Africa/KRISP-K002726/2020|EPI ISL 529725|B.1.1|South Africa|2020-08-14	0.0003494910	Africa
Africa|hCoV-19/Ghana/2828 S6/2020|EPI ISL 422397|A.11|Ghana|2020-03-29	Africa|hCoV-19/South Africa/KRISP-K002726/2020|EPI ISL 529725|B.1.1|South Africa|2020-08-14	0.0006370893	Africa
Africa|hCoV-19/Ghana/2852 S30/2020|EPI ISL 515085|B.6|Ghana|2020-03-28	Africa|hCoV-19/South Africa/KRISP-K002726/2020|EPI ISL 529725|B.1.1|South Africa|2020-08-14	0.0000354612	Africa
Africa|hCoV-19/Ghana/2914 S8/2020|EPI ISL 422399|B.1.1|Ghana|2020-03-30	Africa|hCoV-19/South Africa/KRISP-K002726/2020|EPI ISL 529725|B.1.1|South Africa|2020-08-14	0.0000715473	Africa
Africa|hCoV-19/Ghana/34927 S20/2020|EPI ISL 515086|A.11|Ghana|2020-05-23	Africa|hCoV-19/South Africa/KRISP-K002726/2020|EPI ISL 529725|B.1.1|South Africa|2020-08-14	0.0005258870	Africa
Africa|hCoV-19/Ghana/34928 S21/2020|EPI ISL 515087|A.11|Ghana|2020-05-23	Africa|hCoV-19/South Africa/KRISP-K002726/2020|EPI ISL 529725|B.1.1|South Africa|2020-08-14	0.0006332440	Africa
Africa|hCoV-19/Ghana/34980 S22/2020|EPI ISL 515088|B.1.1|Ghana|2020-05-23	Africa|hCoV-19/South Africa/KRISP-K002726/2020|EPI ISL 529725|B.1.1|South Africa|2020-08-14	0.0000715711	Africa
Africa|hCoV-19/Ghana/34983 S40/2020|EPI ISL 515089|B.1.1|Ghana|2020-05-23	Africa|hCoV-19/South Africa/KRISP-K002726/2020|EPI ISL 529725|B.1.1|South Africa|2020-08-14	0.0001409793	Africa
Africa|hCoV-19/Ghana/35012 S17/2020|EPI ISL 515090|B.1.1|Ghana|2020-05-23	Africa|hCoV-19/South Africa/KRISP-K002726/2020|EPI ISL 529725|B.1.1|South Africa|2020-08-14	0.0001396896	Africa
Africa|hCoV-19/Ghana/35019 S18/2020|EPI ISL 515091|B.1.1|Ghana|2020-05-23	Africa|hCoV-19/South Africa/KRISP-K002726/2020|EPI ISL 529725|B.1.1|South Africa|2020-08-14	0.0000355255	Africa
Africa|hCoV-19/Ghana/35183 S24/2020|EPI ISL 515092|A|Ghana|2020-05-24	Africa|hCoV-19/South Africa/KRISP-K002726/2020|EPI ISL 529725|B.1.1|South Africa|2020-08-14	0.0000359429	Africa
Africa|hCoV-19/Ghana/35280 S41/2020|EPI ISL 515093|A|Ghana|2020-05-24	Africa|hCoV-19/South Africa/KRISP-K002726/2020|EPI ISL 529725|B.1.1|South Africa|2020-08-14	0.0005340810	Africa
Africa|hCoV-19/Ghana/35394 S49/2020|EPI ISL 515094|B.1.1.307|Ghana|2020-05-24	Africa|hCoV-19/South Africa/KRISP-K002726/2020|EPI ISL 529725|B.1.1|South Africa|2020-08-14	0.0000712024	Africa
Africa|hCoV-19/Ghana/35466 S19/2020|EPI ISL 515095|B.1.1|Ghana|2020-05-24	Africa|hCoV-19/South Africa/KRISP-K002726/2020|EPI ISL 529725|B.1.1|South Africa|2020-08-14	0.0001057199	Africa
Africa|hCoV-19/Ghana/35563 S37/2020|EPI ISL 515096|A.11|Ghana|2020-05-24	Africa|hCoV-19/South Africa/KRISP-K002726/2020|EPI ISL 529725|B.1.1|South Africa|2020-08-14	0.0006638061	Africa
Africa|hCoV-19/Ghana/36523 S23/2020|EPI ISL 515097|A|Ghana|2020-05-27	Africa|hCoV-19/South Africa/KRISP-K002726/2020|EPI ISL 529725|B.1.1|South Africa|2020-08-14	0.0001768535	Africa
Africa|hCoV-19/Ghana/81216 S36/2020|EPI ISL 515098|A|Ghana|2020-05-20	Africa|hCoV-19/South Africa/KRISP-K002726/2020|EPI ISL 529725|B.1.1|South Africa|2020-08-14	0.0006297131	Africa
Africa|hCoV-19/Ghana/81219 S34/2020|EPI ISL 515099|B.1.1|Ghana|2020-05-20	Africa|hCoV-19/South Africa/KRISP-K002726/2020|EPI ISL 529725|B.1.1|South Africa|2020-08-14	0.0000352562	Africa
Africa|hCoV-19/Ghana/82879 S48/2020|EPI ISL 515100|B.1|Ghana|2020-05-20	Africa|hCoV-19/South Africa/KRISP-K002726/2020|EPI ISL 529725|B.1.1|South Africa|2020-08-14	0.0003493374	Africa
Africa|hCoV-19/Ghana/83637 S29/2020|EPI ISL 515101|B.1.1|Ghana|2020-05-22	Africa|hCoV-19/South Africa/KRISP-K002726/2020|EPI ISL 529725|B.1.1|South Africa|2020-08-14	0.0000698924	Africa
Africa|hCoV-19/Ghana/84049 S31/2020|EPI ISL 515102|B.1|Ghana|2020-05-25	Africa|hCoV-19/South Africa/KRISP-K002726/2020|EPI ISL 529725|B.1.1|South Africa|2020-08-14	0.0003842737	Africa
Africa|hCoV-19/Ghana/84162 S45/2020|EPI ISL 515103|A|Ghana|2020-04-25	Africa|hCoV-19/South Africa/KRISP-K002726/2020|EPI ISL 529725|B.1.1|South Africa|2020-08-14	0.0004984775	Africa
Africa|hCoV-19/Ghana/84182 S43/2020|EPI ISL 515104|B.1.1|Ghana|2020-05-25	Africa|hCoV-19/South Africa/KRISP-K002726/2020|EPI ISL 529725|B.1.1|South Africa|2020-08-14	0.0002107417	Africa
Africa|hCoV-19/Ghana/84210 S44/2020|EPI ISL 515105|A|Ghana|2020-05-24	Africa|hCoV-19/South Africa/KRISP-K002726/2020|EPI ISL 529725|B.1.1|South Africa|2020-08-14	0.0005612724	Africa
Africa|hCoV-19/Ghana/84218 S47/2020|EPI ISL 515106|A|Ghana|2020-05-25	Africa|hCoV-19/South Africa/KRISP-K002726/2020|EPI ISL 529725|B.1.1|South Africa|2020-08-14	0.0006415189	Africa
Africa|hCoV-19/Ghana/84260 S28/2020|EPI ISL 515107|A|Ghana|2020-05-25	Africa|hCoV-19/South Africa/KRISP-K002726/2020|EPI ISL 529725|B.1.1|South Africa|2020-08-14	0.0004925683	Africa
Africa|hCoV-19/Ghana/84279 S42/2020|EPI ISL 515108|B.1|Ghana|2020-05-25	Africa|hCoV-19/South Africa/KRISP-K002726/2020|EPI ISL 529725|B.1.1|South Africa|2020-08-14	0.0003856071	Africa
Africa|hCoV-19/Ghana/84301 S35/2020|EPI ISL 515109|A.11|Ghana|2020-05-24	Africa|hCoV-19/South Africa/KRISP-K002726/2020|EPI ISL 529725|B.1.1|South Africa|2020-08-14	0.0005080189	Africa
Africa|hCoV-19/Ghana/84430 S51/2020|EPI ISL 515110|B.1.1.307|Ghana|2020-05-25	Africa|hCoV-19/South Africa/KRISP-K002726/2020|EPI ISL 529725|B.1.1|South Africa|2020-08-14	0.0000698743	Africa
Africa|hCoV-19/Ghana/84438 S50/2020|EPI ISL 515111|A|Ghana|2020-05-24	Africa|hCoV-19/South Africa/KRISP-K002726/2020|EPI ISL 529725|B.1.1|South Africa|2020-08-14	0.0004911858	Africa
Africa|hCoV-19/Ghana/84484 S16/2020|EPI ISL 515112|B.1.1|Ghana|2020-05-25	Africa|hCoV-19/South Africa/KRISP-K002726/2020|EPI ISL 529725|B.1.1|South Africa|2020-08-14	0.0001424718	Africa
Africa|hCoV-19/Ghana/KATH23/2020|EPI ISL 515181|A.11|Ghana|2020-03-22	Africa|hCoV-19/South Africa/KRISP-K002726/2020|EPI ISL 529725|B.1.1|South Africa|2020-08-14	0.0004891203	Africa
Africa|hCoV-19/Ghana/TTH10/2020|EPI ISL 515182|A|Ghana|2020-03-27	Africa|hCoV-19/South Africa/KRISP-K002726/2020|EPI ISL 529725|B.1.1|South Africa|2020-08-14	0.0004541258	Africa
Africa|hCoV-19/Ghana/TTH11/2020|EPI ISL 515183|A|Ghana|2020-03-27	Africa|hCoV-19/South Africa/KRISP-K002726/2020|EPI ISL 529725|B.1.1|South Africa|2020-08-14	0.0004556534	Africa
Africa|hCoV-19/Ghana/TTH6/2020|EPI ISL 515248|A|Ghana|2020-03-27	Africa|hCoV-19/South Africa/KRISP-K002726/2020|EPI ISL 529725|B.1.1|South Africa|2020-08-14	0.0005145392	Africa
Africa|hCoV-19/Kenya/C1092/2020|EPI ISL 457849|B.1.5|Kenya|2020-04-18	Africa|hCoV-19/South Africa/KRISP-K002726/2020|EPI ISL 529725|B.1.1|South Africa|2020-08-14	0.0001813261	Africa
Africa|hCoV-19/Kenya/C1102/2020|EPI ISL 568708|B.1.5|Kenya|2020-04-19	Africa|hCoV-19/South Africa/KRISP-K002726/2020|EPI ISL 529725|B.1.1|South Africa|2020-08-14	0.0002851003	Africa
Africa|hCoV-19/Kenya/C1162/2020|EPI ISL 457850|B.1.5|Kenya|2020-04-19	Africa|hCoV-19/South Africa/KRISP-K002726/2020|EPI ISL 529725|B.1.1|South Africa|2020-08-14	0.0001440590	Africa
Africa|hCoV-19/Kenya/C1216/2020|EPI ISL 457854|B.1.5|Kenya|2020-04-19	Africa|hCoV-19/South Africa/KRISP-K002726/2020|EPI ISL 529725|B.1.1|South Africa|2020-08-14	0.0001746258	Africa
Africa|hCoV-19/Kenya/C1292/2020|EPI ISL 457856|B|Kenya|2020-04-20	Africa|hCoV-19/South Africa/KRISP-K002726/2020|EPI ISL 529725|B.1.1|South Africa|2020-08-14	0.0001782502	Africa
Africa|hCoV-19/Kenya/C1357/2020|EPI ISL 457858|B.1.5|Kenya|2020-04-20	Africa|hCoV-19/South Africa/KRISP-K002726/2020|EPI ISL 529725|B.1.1|South Africa|2020-08-14	0.0001457011	Africa
Africa|hCoV-19/Kenya/C1422/2020|EPI ISL 457861|B.1|Kenya|2020-04-20	Africa|hCoV-19/South Africa/KRISP-K002726/2020|EPI ISL 529725|B.1.1|South Africa|2020-08-14	0.0001830034	Africa
Africa|hCoV-19/Kenya/C1499/2020|EPI ISL 457863|B.1.5|Kenya|2020-04-20	Africa|hCoV-19/South Africa/KRISP-K002726/2020|EPI ISL 529725|B.1.1|South Africa|2020-08-14	0.0001782335	Africa
Africa|hCoV-19/Kenya/C1646/2020|EPI ISL 457865|B.1.5|Kenya|2020-04-21	Africa|hCoV-19/South Africa/KRISP-K002726/2020|EPI ISL 529725|B.1.1|South Africa|2020-08-14	0.0001461214	Africa
Africa|hCoV-19/Kenya/C1739/2020|EPI ISL 457866|B|Kenya|2020-04-22	Africa|hCoV-19/South Africa/KRISP-K002726/2020|EPI ISL 529725|B.1.1|South Africa|2020-08-14	0.0001824539	Africa
Africa|hCoV-19/Kenya/C1751/2020|EPI ISL 457867|B.1.5|Kenya|2020-04-22	Africa|hCoV-19/South Africa/KRISP-K002726/2020|EPI ISL 529725|B.1.1|South Africa|2020-08-14	0.0001396880	Africa
Africa|hCoV-19/Kenya/C21582/2020|EPI ISL 568872|B.1|Kenya|2020-06-22	Africa|hCoV-19/South Africa/KRISP-K002726/2020|EPI ISL 529725|B.1.1|South Africa|2020-08-14	0.0004191931	Africa
Africa|hCoV-19/Kenya/C22/2020|EPI ISL 457845|B.1.5|Kenya|2020-03-17	Africa|hCoV-19/South Africa/KRISP-K002726/2020|EPI ISL 529725|B.1.1|South Africa|2020-08-14	0.0001439140	Africa
Africa|hCoV-19/Kenya/C2439/2020|EPI ISL 457877|B.1.5|Kenya|2020-04-24	Africa|hCoV-19/South Africa/KRISP-K002726/2020|EPI ISL 529725|B.1.1|South Africa|2020-08-14	0.0002117568	Africa
Africa|hCoV-19/Kenya/C2449/2020|EPI ISL 457878|B.1.5|Kenya|2020-04-24	Africa|hCoV-19/South Africa/KRISP-K002726/2020|EPI ISL 529725|B.1.1|South Africa|2020-08-14	0.0002168632	Africa
Africa|hCoV-19/Kenya/C2469/2020|EPI ISL 457879|B.1.5|Kenya|2020-04-24	Africa|hCoV-19/South Africa/KRISP-K002726/2020|EPI ISL 529725|B.1.1|South Africa|2020-08-14	0.0001418373	Africa
Africa|hCoV-19/Kenya/C253/2020|EPI ISL 457868|B.1|Kenya|2020-04-03	Africa|hCoV-19/South Africa/KRISP-K002726/2020|EPI ISL 529725|B.1.1|South Africa|2020-08-14	0.0001746216	Africa
Africa|hCoV-19/Kenya/C256/2020|EPI ISL 568697|B.1.5|Kenya|2020-04-04	Africa|hCoV-19/South Africa/KRISP-K002726/2020|EPI ISL 529725|B.1.1|South Africa|2020-08-14	0.0002172217	Africa
Africa|hCoV-19/Kenya/C2582/2020|EPI ISL 457883|B.1.5|Kenya|2020-04-25	Africa|hCoV-19/South Africa/KRISP-K002726/2020|EPI ISL 529725|B.1.1|South Africa|2020-08-14	0.0002151526	Africa
Africa|hCoV-19/Kenya/C2685/2020|EPI ISL 457884|B.1.5|Kenya|2020-04-25	Africa|hCoV-19/South Africa/KRISP-K002726/2020|EPI ISL 529725|B.1.1|South Africa|2020-08-14	0.0002097627	Africa
Africa|hCoV-19/Kenya/C2777/2020|EPI ISL 457887|B.1|Kenya|2020-04-26	Africa|hCoV-19/South Africa/KRISP-K002726/2020|EPI ISL 529725|B.1.1|South Africa|2020-08-14	0.0001474516	Africa
Africa|hCoV-19/Kenya/C2826/2020|EPI ISL 457891|B.1.5|Kenya|2020-04-27	Africa|hCoV-19/South Africa/KRISP-K002726/2020|EPI ISL 529725|B.1.1|South Africa|2020-08-14	0.0001411516	Africa
Africa|hCoV-19/Kenya/C2847/2020|EPI ISL 457892|B.1.5|Kenya|2020-04-27	Africa|hCoV-19/South Africa/KRISP-K002726/2020|EPI ISL 529725|B.1.1|South Africa|2020-08-14	0.0001457170	Africa
Africa|hCoV-19/Kenya/C293/2020|EPI ISL 457871|A|Kenya|2020-04-04	Africa|hCoV-19/South Africa/KRISP-K002726/2020|EPI ISL 529725|B.1.1|South Africa|2020-08-14	0.0004672452	Africa
Africa|hCoV-19/Kenya/C310/2020|EPI ISL 457874|B.4|Kenya|2020-04-04	Africa|hCoV-19/South Africa/KRISP-K002726/2020|EPI ISL 529725|B.1.1|South Africa|2020-08-14	0.0006363592	Africa
Africa|hCoV-19/Kenya/C3129/2020|EPI ISL 457897|B.1.5|Kenya|2020-04-28	Africa|hCoV-19/South Africa/KRISP-K002726/2020|EPI ISL 529725|B.1.1|South Africa|2020-08-14	0.0001755806	Africa
Africa|hCoV-19/Kenya/C314/2020|EPI ISL 457875|A|Kenya|2020-04-04	Africa|hCoV-19/South Africa/KRISP-K002726/2020|EPI ISL 529725|B.1.1|South Africa|2020-08-14	0.0005240265	Africa
Africa|hCoV-19/Kenya/C316/2020|EPI ISL 457876|B.4|Kenya|2020-04-04	Africa|hCoV-19/South Africa/KRISP-K002726/2020|EPI ISL 529725|B.1.1|South Africa|2020-08-14	0.0006424065	Africa
Africa|hCoV-19/Kenya/C3194/2020|EPI ISL 457901|B.1.5|Kenya|2020-04-28	Africa|hCoV-19/South Africa/KRISP-K002726/2020|EPI ISL 529725|B.1.1|South Africa|2020-08-14	0.0002159287	Africa
Africa|hCoV-19/Kenya/C3205/2020|EPI ISL 457902|B.1.5|Kenya|2020-04-28	Africa|hCoV-19/South Africa/KRISP-K002726/2020|EPI ISL 529725|B.1.1|South Africa|2020-08-14	0.0001427125	Africa
Africa|hCoV-19/Kenya/C3208/2020|EPI ISL 457903|B.1.5|Kenya|2020-04-28	Africa|hCoV-19/South Africa/KRISP-K002726/2020|EPI ISL 529725|B.1.1|South Africa|2020-08-14	0.0001457540	Africa
Africa|hCoV-19/Kenya/C3381/2020|EPI ISL 568714|B.1.5|Kenya|2020-04-30	Africa|hCoV-19/South Africa/KRISP-K002726/2020|EPI ISL 529725|B.1.1|South Africa|2020-08-14	0.0001764431	Africa
Africa|hCoV-19/Kenya/C3427/2020|EPI ISL 457906|B.1.5|Kenya|2020-04-29	Africa|hCoV-19/South Africa/KRISP-K002726/2020|EPI ISL 529725|B.1.1|South Africa|2020-08-14	0.0002107595	Africa
Africa|hCoV-19/Kenya/C3457/2020|EPI ISL 568715|B.1|Kenya|2020-04-30	Africa|hCoV-19/South Africa/KRISP-K002726/2020|EPI ISL 529725|B.1.1|South Africa|2020-08-14	0.0002521584	Africa
Africa|hCoV-19/Kenya/C3739/2020|EPI ISL 568717|B.1.5|Kenya|2020-05-04	Africa|hCoV-19/South Africa/KRISP-K002726/2020|EPI ISL 529725|B.1.1|South Africa|2020-08-14	0.0001411517	Africa
Africa|hCoV-19/Kenya/C389/2020|EPI ISL 568698|B.1.5|Kenya|2020-04-07	Africa|hCoV-19/South Africa/KRISP-K002726/2020|EPI ISL 529725|B.1.1|South Africa|2020-08-14	0.0001424534	Africa
Africa|hCoV-19/Kenya/C3980/2020|EPI ISL 568719|B.1|Kenya|2020-05-05	Africa|hCoV-19/South Africa/KRISP-K002726/2020|EPI ISL 529725|B.1.1|South Africa|2020-08-14	0.0001777080	Africa
Africa|hCoV-19/Kenya/C4083/2020|EPI ISL 568721|B.1.5|Kenya|2020-05-05	Africa|hCoV-19/South Africa/KRISP-K002726/2020|EPI ISL 529725|B.1.1|South Africa|2020-08-14	0.0002188586	Africa
Africa|hCoV-19/Kenya/C4195/2020|EPI ISL 568723|B.1.5|Kenya|2020-06-05	Africa|hCoV-19/South Africa/KRISP-K002726/2020|EPI ISL 529725|B.1.1|South Africa|2020-08-14	0.0001411567	Africa
Africa|hCoV-19/Kenya/C4199/2020|EPI ISL 568724|B.1.5|Kenya|2020-05-06	Africa|hCoV-19/South Africa/KRISP-K002726/2020|EPI ISL 529725|B.1.1|South Africa|2020-08-14	0.0002131679	Africa
Africa|hCoV-19/Kenya/C4214/2020|EPI ISL 568725|B.1|Kenya|2020-06-05	Africa|hCoV-19/South Africa/KRISP-K002726/2020|EPI ISL 529725|B.1.1|South Africa|2020-08-14	0.0001746138	Africa
Africa|hCoV-19/Kenya/C4419/2020|EPI ISL 568727|B.1|Kenya|2020-05-07	Africa|hCoV-19/South Africa/KRISP-K002726/2020|EPI ISL 529725|B.1.1|South Africa|2020-08-14	0.0002447148	Africa
Africa|hCoV-19/Kenya/C4420/2020|EPI ISL 568728|B.1.5|Kenya|2020-05-07	Africa|hCoV-19/South Africa/KRISP-K002726/2020|EPI ISL 529725|B.1.1|South Africa|2020-08-14	0.0002152010	Africa
Africa|hCoV-19/Kenya/C4585/2020|EPI ISL 568730|B.1.5|Kenya|2020-05-08	Africa|hCoV-19/South Africa/KRISP-K002726/2020|EPI ISL 529725|B.1.1|South Africa|2020-08-14	0.0001764513	Africa
Africa|hCoV-19/Kenya/C460/2020|EPI ISL 457910|B.1.5|Kenya|2020-04-08	Africa|hCoV-19/South Africa/KRISP-K002726/2020|EPI ISL 529725|B.1.1|South Africa|2020-08-14	0.0001437019	Africa
Africa|hCoV-19/Kenya/C4691/2020|EPI ISL 568733|B.1.5|Kenya|2020-05-09	Africa|hCoV-19/South Africa/KRISP-K002726/2020|EPI ISL 529725|B.1.1|South Africa|2020-08-14	0.0001431672	Africa
Africa|hCoV-19/Kenya/C4710/2020|EPI ISL 568735|B.1.5|Kenya|2020-05-08	Africa|hCoV-19/South Africa/KRISP-K002726/2020|EPI ISL 529725|B.1.1|South Africa|2020-08-14	0.0002444892	Africa
Africa|hCoV-19/Kenya/C4717/2020|EPI ISL 568737|B.1.5|Kenya|2020-05-08	Africa|hCoV-19/South Africa/KRISP-K002726/2020|EPI ISL 529725|B.1.1|South Africa|2020-08-14	0.0001823827	Africa
Africa|hCoV-19/Kenya/C4872/2020|EPI ISL 568741|B.1.5|Kenya|2020-05-08	Africa|hCoV-19/South Africa/KRISP-K002726/2020|EPI ISL 529725|B.1.1|South Africa|2020-08-14	0.0001781739	Africa
Africa|hCoV-19/Kenya/C4895/2020|EPI ISL 568742|B.1.5|Kenya|2020-05-08	Africa|hCoV-19/South Africa/KRISP-K002726/2020|EPI ISL 529725|B.1.1|South Africa|2020-08-14	0.0002496769	Africa
Africa|hCoV-19/Kenya/C5008/2020|EPI ISL 568744|B.1|Kenya|2020-05-08	Africa|hCoV-19/South Africa/KRISP-K002726/2020|EPI ISL 529725|B.1.1|South Africa|2020-08-14	0.0001820043	Africa
Africa|hCoV-19/Kenya/C5011/2020|EPI ISL 568745|B.1.5|Kenya|2020-05-08	Africa|hCoV-19/South Africa/KRISP-K002726/2020|EPI ISL 529725|B.1.1|South Africa|2020-08-14	0.0002139352	Africa
Africa|hCoV-19/Kenya/C5119/2020|EPI ISL 568750|B.1|Kenya|2020-05-09	Africa|hCoV-19/South Africa/KRISP-K002726/2020|EPI ISL 529725|B.1.1|South Africa|2020-08-14	0.0001764639	Africa
Africa|hCoV-19/Kenya/C5177/2020|EPI ISL 568752|B.1.5|Kenya|2020-05-09	Africa|hCoV-19/South Africa/KRISP-K002726/2020|EPI ISL 529725|B.1.1|South Africa|2020-08-14	0.0001783121	Africa
Africa|hCoV-19/Kenya/C5178/2020|EPI ISL 568753|B.1.5|Kenya|2020-05-09	Africa|hCoV-19/South Africa/KRISP-K002726/2020|EPI ISL 529725|B.1.1|South Africa|2020-08-14	0.0001830768	Africa
Africa|hCoV-19/Kenya/C5246/2020|EPI ISL 568754|B.1.5|Kenya|2020-05-09	Africa|hCoV-19/South Africa/KRISP-K002726/2020|EPI ISL 529725|B.1.1|South Africa|2020-08-14	0.0001766531	Africa
Africa|hCoV-19/Kenya/C5288/2020|EPI ISL 568755|B.1.5|Kenya|2020-05-10	Africa|hCoV-19/South Africa/KRISP-K002726/2020|EPI ISL 529725|B.1.1|South Africa|2020-08-14	0.0002162723	Africa
Africa|hCoV-19/Kenya/C5289/2020|EPI ISL 568756|B.1.5|Kenya|2020-05-10	Africa|hCoV-19/South Africa/KRISP-K002726/2020|EPI ISL 529725|B.1.1|South Africa|2020-08-14	0.0001464582	Africa
Africa|hCoV-19/Kenya/C5328/2020|EPI ISL 568760|B.1.5|Kenya|2020-05-10	Africa|hCoV-19/South Africa/KRISP-K002726/2020|EPI ISL 529725|B.1.1|South Africa|2020-08-14	0.0001783453	Africa
Africa|hCoV-19/Kenya/C5335/2020|EPI ISL 568762|B.1.5|Kenya|2020-05-10	Africa|hCoV-19/South Africa/KRISP-K002726/2020|EPI ISL 529725|B.1.1|South Africa|2020-08-14	0.0001785049	Africa
Africa|hCoV-19/Kenya/C5384/2020|EPI ISL 568764|B.1.5|Kenya|2020-05-10	Africa|hCoV-19/South Africa/KRISP-K002726/2020|EPI ISL 529725|B.1.1|South Africa|2020-08-14	0.0002444807	Africa
Africa|hCoV-19/Kenya/C54/2020|EPI ISL 457847|B.1|Kenya|2020-03-24	Africa|hCoV-19/South Africa/KRISP-K002726/2020|EPI ISL 529725|B.1.1|South Africa|2020-08-14	0.0002119610	Africa
Africa|hCoV-19/Kenya/C544/2020|EPI ISL 457911|B.1.5|Kenya|2020-04-10	Africa|hCoV-19/South Africa/KRISP-K002726/2020|EPI ISL 529725|B.1.1|South Africa|2020-08-14	0.0001437072	Africa
Africa|hCoV-19/Kenya/C5442/2020|EPI ISL 568767|B.1.5|Kenya|2020-05-10	Africa|hCoV-19/South Africa/KRISP-K002726/2020|EPI ISL 529725|B.1.1|South Africa|2020-08-14	0.0002117567	Africa
Africa|hCoV-19/Kenya/C569/2020|EPI ISL 568700|B.1|Kenya|2020-04-12	Africa|hCoV-19/South Africa/KRISP-K002726/2020|EPI ISL 529725|B.1.1|South Africa|2020-08-14	0.0001812195	Africa
Africa|hCoV-19/Kenya/C5695/2020|EPI ISL 568770|B.1.5|Kenya|2020-05-11	Africa|hCoV-19/South Africa/KRISP-K002726/2020|EPI ISL 529725|B.1.1|South Africa|2020-08-14	0.0002470599	Africa
Africa|hCoV-19/Kenya/C5701/2020|EPI ISL 568772|B.1|Kenya|2020-05-11	Africa|hCoV-19/South Africa/KRISP-K002726/2020|EPI ISL 529725|B.1.1|South Africa|2020-08-14	0.0001764560	Africa
Africa|hCoV-19/Kenya/C571/2020|EPI ISL 568702|A|Kenya|2020-04-12	Africa|hCoV-19/South Africa/KRISP-K002726/2020|EPI ISL 529725|B.1.1|South Africa|2020-08-14	0.0004890687	Africa
Africa|hCoV-19/Kenya/C5767/2020|EPI ISL 568773|B.1.5|Kenya|2020-05-11	Africa|hCoV-19/South Africa/KRISP-K002726/2020|EPI ISL 529725|B.1.1|South Africa|2020-08-14	0.0002899702	Africa
Africa|hCoV-19/Kenya/C5811/2020|EPI ISL 568775|B.1.5|Kenya|2020-05-11	Africa|hCoV-19/South Africa/KRISP-K002726/2020|EPI ISL 529725|B.1.1|South Africa|2020-08-14	0.0001764558	Africa
Africa|hCoV-19/Kenya/C5813/2020|EPI ISL 568776|B.1|Kenya|2020-05-11	Africa|hCoV-19/South Africa/KRISP-K002726/2020|EPI ISL 529725|B.1.1|South Africa|2020-08-14	0.0001783120	Africa
Africa|hCoV-19/Kenya/C5835/2020|EPI ISL 568777|B.1.5|Kenya|2020-05-12	Africa|hCoV-19/South Africa/KRISP-K002726/2020|EPI ISL 529725|B.1.1|South Africa|2020-08-14	0.0002138288	Africa
Africa|hCoV-19/Kenya/C587/2020|EPI ISL 457912|B.1.5|Kenya|2020-04-11	Africa|hCoV-19/South Africa/KRISP-K002726/2020|EPI ISL 529725|B.1.1|South Africa|2020-08-14	0.0001810703	Africa
Africa|hCoV-19/Kenya/C589/2020|EPI ISL 457913|B.1.5|Kenya|2020-04-11	Africa|hCoV-19/South Africa/KRISP-K002726/2020|EPI ISL 529725|B.1.1|South Africa|2020-08-14	0.0001424634	Africa
Africa|hCoV-19/Kenya/C5902/2020|EPI ISL 568779|B.1.5|Kenya|2020-05-12	Africa|hCoV-19/South Africa/KRISP-K002726/2020|EPI ISL 529725|B.1.1|South Africa|2020-08-14	0.0001801619	Africa
Africa|hCoV-19/Kenya/C5911/2020|EPI ISL 568780|B.1.5|Kenya|2020-05-12	Africa|hCoV-19/South Africa/KRISP-K002726/2020|EPI ISL 529725|B.1.1|South Africa|2020-08-14	0.0001794424	Africa
Africa|hCoV-19/Kenya/C5914/2020|EPI ISL 568782|B.1.5|Kenya|2020-05-12	Africa|hCoV-19/South Africa/KRISP-K002726/2020|EPI ISL 529725|B.1.1|South Africa|2020-08-14	0.0002119662	Africa
Africa|hCoV-19/Kenya/C6186/2020|EPI ISL 568787|B.1.5|Kenya|2020-05-13	Africa|hCoV-19/South Africa/KRISP-K002726/2020|EPI ISL 529725|B.1.1|South Africa|2020-08-14	0.0002496894	Africa
Africa|hCoV-19/Kenya/C6255/2020|EPI ISL 568790|B.1.1.33|Kenya|2020-05-13	Africa|hCoV-19/South Africa/KRISP-K002726/2020|EPI ISL 529725|B.1.1|South Africa|2020-08-14	0.0002472137	Africa
Africa|hCoV-19/Kenya/C6298/2020|EPI ISL 568792|B.1|Kenya|2020-05-13	Africa|hCoV-19/South Africa/KRISP-K002726/2020|EPI ISL 529725|B.1.1|South Africa|2020-08-14	0.0001811848	Africa
Africa|hCoV-19/Kenya/C6369/2020|EPI ISL 568794|B.1|Kenya|2020-05-14	Africa|hCoV-19/South Africa/KRISP-K002726/2020|EPI ISL 529725|B.1.1|South Africa|2020-08-14	0.0002533142	Africa
Africa|hCoV-19/Kenya/C6380/2020|EPI ISL 568798|B.1.5|Kenya|2020-05-15	Africa|hCoV-19/South Africa/KRISP-K002726/2020|EPI ISL 529725|B.1.1|South Africa|2020-08-14	0.0001450775	Africa
Africa|hCoV-19/Kenya/C6384/2020|EPI ISL 568799|B.1|Kenya|2020-05-14	Africa|hCoV-19/South Africa/KRISP-K002726/2020|EPI ISL 529725|B.1.1|South Africa|2020-08-14	0.0001766820	Africa
Africa|hCoV-19/Kenya/C639/2020|EPI ISL 568703|B|Kenya|2020-04-14	Africa|hCoV-19/South Africa/KRISP-K002726/2020|EPI ISL 529725|B.1.1|South Africa|2020-08-14	0.0002850083	Africa
Africa|hCoV-19/Kenya/C6518/2020|EPI ISL 568803|B.1.5|Kenya|2020-05-14	Africa|hCoV-19/South Africa/KRISP-K002726/2020|EPI ISL 529725|B.1.1|South Africa|2020-08-14	0.0002538101	Africa
Africa|hCoV-19/Kenya/C6524/2020|EPI ISL 568805|A|Kenya|2020-05-14	Africa|hCoV-19/South Africa/KRISP-K002726/2020|EPI ISL 529725|B.1.1|South Africa|2020-08-14	0.0005384176	Africa
Africa|hCoV-19/Kenya/C656/2020|EPI ISL 457915|B.1.5|Kenya|2020-04-13	Africa|hCoV-19/South Africa/KRISP-K002726/2020|EPI ISL 529725|B.1.1|South Africa|2020-08-14	0.0002095606	Africa
Africa|hCoV-19/Kenya/C6564/2020|EPI ISL 568806|B.1.5|Kenya|2020-05-14	Africa|hCoV-19/South Africa/KRISP-K002726/2020|EPI ISL 529725|B.1.1|South Africa|2020-08-14	0.0002548660	Africa
Africa|hCoV-19/Kenya/C6878/2020|EPI ISL 568813|B.1.1|Kenya|2020-05-15	Africa|hCoV-19/South Africa/KRISP-K002726/2020|EPI ISL 529725|B.1.1|South Africa|2020-08-14	0.0000367822	Africa
Africa|hCoV-19/Kenya/C6914/2020|EPI ISL 568817|B.1|Kenya|2020-05-15	Africa|hCoV-19/South Africa/KRISP-K002726/2020|EPI ISL 529725|B.1.1|South Africa|2020-08-14	0.0002882458	Africa
Africa|hCoV-19/Kenya/C7081/2020|EPI ISL 568824|B.1.5|Kenya|2020-05-16	Africa|hCoV-19/South Africa/KRISP-K002726/2020|EPI ISL 529725|B.1.1|South Africa|2020-08-14	0.0001831121	Africa
Africa|hCoV-19/Kenya/C713/2020|EPI ISL 457920|B.1.5|Kenya|2020-04-14	Africa|hCoV-19/South Africa/KRISP-K002726/2020|EPI ISL 529725|B.1.1|South Africa|2020-08-14	0.0001746213	Africa
Africa|hCoV-19/Kenya/C7579/2020|EPI ISL 568842|A|Kenya|2020-05-16	Africa|hCoV-19/South Africa/KRISP-K002726/2020|EPI ISL 529725|B.1.1|South Africa|2020-08-14	0.0005351420	Africa
Africa|hCoV-19/Kenya/C7605/2020|EPI ISL 568847|A|Kenya|2020-05-16	Africa|hCoV-19/South Africa/KRISP-K002726/2020|EPI ISL 529725|B.1.1|South Africa|2020-08-14	0.0005247224	Africa
Africa|hCoV-19/Kenya/C787/2020|EPI ISL 457921|B.1.5|Kenya|2020-04-15	Africa|hCoV-19/South Africa/KRISP-K002726/2020|EPI ISL 529725|B.1.1|South Africa|2020-08-14	0.0001396881	Africa
Africa|hCoV-19/Kenya/C7949/2020|EPI ISL 568852|B.1|Kenya|2020-05-18	Africa|hCoV-19/South Africa/KRISP-K002726/2020|EPI ISL 529725|B.1.1|South Africa|2020-08-14	0.0002914446	Africa
Africa|hCoV-19/Kenya/C815/2020|EPI ISL 568706|B.1|Kenya|2020-04-16	Africa|hCoV-19/South Africa/KRISP-K002726/2020|EPI ISL 529725|B.1.1|South Africa|2020-08-14	0.0002181417	Africa
Africa|hCoV-19/Kenya/C8240/2020|EPI ISL 568855|B.1.5|Kenya|2020-05-19	Africa|hCoV-19/South Africa/KRISP-K002726/2020|EPI ISL 529725|B.1.1|South Africa|2020-08-14	0.0002175330	Africa
Africa|hCoV-19/Kenya/C926/2020|EPI ISL 457928|B.1.5|Kenya|2020-04-17	Africa|hCoV-19/South Africa/KRISP-K002726/2020|EPI ISL 529725|B.1.1|South Africa|2020-08-14	0.0001756890	Africa
Africa|hCoV-19/Kenya/D5/2020|EPI ISL 457999|B.1|Kenya|2020-05-22	Africa|hCoV-19/South Africa/KRISP-K002726/2020|EPI ISL 529725|B.1.1|South Africa|2020-08-14	0.0004297137	Africa
Africa|hCoV-19/Kenya/D6/2020|EPI ISL 458000|B.40|Kenya|2020-03-17	Africa|hCoV-19/South Africa/KRISP-K002726/2020|EPI ISL 529725|B.1.1|South Africa|2020-08-14	0.0005613040	Africa
Africa|hCoV-19/Kenya/NIC 059/2020|EPI ISL 457827|B.40|Kenya|2020-03	Africa|hCoV-19/South Africa/KRISP-K002726/2020|EPI ISL 529725|B.1.1|South Africa|2020-08-14	0.0004941364	Africa
Africa|hCoV-19/Kenya/NIC 084/2020|EPI ISL 457828|B|Kenya|2020-03	Africa|hCoV-19/South Africa/KRISP-K002726/2020|EPI ISL 529725|B.1.1|South Africa|2020-08-14	0.0004541355	Africa
Africa|hCoV-19/Kenya/NIC 087/2020|EPI ISL 457829|B.1.1.20|Kenya|2020-03	Africa|hCoV-19/South Africa/KRISP-K002726/2020|EPI ISL 529725|B.1.1|South Africa|2020-08-14	0.0000698809	Africa
Africa|hCoV-19/Kenya/NIC 089/2020|EPI ISL 457830|B.1.1.20|Kenya|2020-03	Africa|hCoV-19/South Africa/KRISP-K002726/2020|EPI ISL 529725|B.1.1|South Africa|2020-08-14	0.0000722014	Africa
Africa|hCoV-19/Kenya/NIC 168/2020|EPI ISL 457832|B.1.255|Kenya|2020-03	Africa|hCoV-19/South Africa/KRISP-K002726/2020|EPI ISL 529725|B.1.1|South Africa|2020-08-14	0.0002137069	Africa
Africa|hCoV-19/Kenya/NIC 187/2020|EPI ISL 457833|B.1.5|Kenya|2020-03-20	Africa|hCoV-19/South Africa/KRISP-K002726/2020|EPI ISL 529725|B.1.1|South Africa|2020-08-14	0.0002095461	Africa
Africa|hCoV-19/Kenya/NIC 196/2020|EPI ISL 457834|B.1.1|Kenya|2020-03-21	Africa|hCoV-19/South Africa/KRISP-K002726/2020|EPI ISL 529725|B.1.1|South Africa|2020-08-14	0.0000359921	Africa
Africa|hCoV-19/Kenya/NIC 248/2020|EPI ISL 457836|B.40|Kenya|2020-03-23	Africa|hCoV-19/South Africa/KRISP-K002726/2020|EPI ISL 529725|B.1.1|South Africa|2020-08-14	0.0004240510	Africa
Africa|hCoV-19/Kenya/NIC 266/2020|EPI ISL 457838|B.6|Kenya|2020-03-24	Africa|hCoV-19/South Africa/KRISP-K002726/2020|EPI ISL 529725|B.1.1|South Africa|2020-08-14	0.0005295657	Africa
Africa|hCoV-19/Kenya/NIC 492/2020|EPI ISL 457840|B.1.5|Kenya|2020-03	Africa|hCoV-19/South Africa/KRISP-K002726/2020|EPI ISL 529725|B.1.1|South Africa|2020-08-14	0.0001429217	Africa
Africa|hCoV-19/Kenya/NIC 512/2020|EPI ISL 457841|B.1.5|Kenya|2020-03	Africa|hCoV-19/South Africa/KRISP-K002726/2020|EPI ISL 529725|B.1.1|South Africa|2020-08-14	0.0001428145	Africa
Africa|hCoV-19/Kenya/NIC 569/2020|EPI ISL 457843|B.1.1|Kenya|2020-03-29	Africa|hCoV-19/South Africa/KRISP-K002726/2020|EPI ISL 529725|B.1.1|South Africa|2020-08-14	0.0000349177	Africa
Africa|hCoV-19/Kenya/NIC 593/2020|EPI ISL 457844|B.1.1.316|Kenya|2020-03-29	Africa|hCoV-19/South Africa/KRISP-K002726/2020|EPI ISL 529725|B.1.1|South Africa|2020-08-14	0.0000713566	Africa
Africa|hCoV-19/Kenya/S052/2020|EPI ISL 457932|B.4|Kenya|2020-03-14	Africa|hCoV-19/South Africa/KRISP-K002726/2020|EPI ISL 529725|B.1.1|South Africa|2020-08-14	0.0006460259	Africa
Africa|hCoV-19/Kenya/S109/2020|EPI ISL 457933|B.4|Kenya|2020-03-23	Africa|hCoV-19/South Africa/KRISP-K002726/2020|EPI ISL 529725|B.1.1|South Africa|2020-08-14	0.0006152973	Africa
Africa|hCoV-19/Kenya/S299/2020|EPI ISL 457934|B.1.1.1|Kenya|2020-03-29	Africa|hCoV-19/South Africa/KRISP-K002726/2020|EPI ISL 529725|B.1.1|South Africa|2020-08-14	0.0002136437	Africa
Africa|hCoV-19/Madagascar/IP-01650/2020|EPI ISL 508862|B.1|Madagascar|2020-03-20	Africa|hCoV-19/South Africa/KRISP-K002726/2020|EPI ISL 529725|B.1.1|South Africa|2020-08-14	0.0002444805	Africa
Africa|hCoV-19/Madagascar/IP-01861/2020|EPI ISL 508863|B.1|Madagascar|2020-03-22	Africa|hCoV-19/South Africa/KRISP-K002726/2020|EPI ISL 529725|B.1.1|South Africa|2020-08-14	0.0002444806	Africa
Africa|hCoV-19/Mali/M002593/2020|EPI ISL 487446|A|Mali|2020-04-06	Africa|hCoV-19/South Africa/KRISP-K002726/2020|EPI ISL 529725|B.1.1|South Africa|2020-08-14	0.0005240134	Africa
Africa|hCoV-19/Mali/M002615/2020|EPI ISL 487447|A|Mali|2020-04-06	Africa|hCoV-19/South Africa/KRISP-K002726/2020|EPI ISL 529725|B.1.1|South Africa|2020-08-14	0.0004541529	Africa
Africa|hCoV-19/Mali/M002616/2020|EPI ISL 487448|A|Mali|2020-04-06	Africa|hCoV-19/South Africa/KRISP-K002726/2020|EPI ISL 529725|B.1.1|South Africa|2020-08-14	0.0004550429	Africa
Africa|hCoV-19/Mali/M002618/2020|EPI ISL 487449|A|Mali|2020-04-06	Africa|hCoV-19/South Africa/KRISP-K002726/2020|EPI ISL 529725|B.1.1|South Africa|2020-08-14	0.0005240153	Africa
Africa|hCoV-19/Mali/M002644/2020|EPI ISL 487450|A|Mali|2020-04-08	Africa|hCoV-19/South Africa/KRISP-K002726/2020|EPI ISL 529725|B.1.1|South Africa|2020-08-14	0.0005240282	Africa
Africa|hCoV-19/Mali/M002659/2020|EPI ISL 487451|A|Mali|2020-04-09	Africa|hCoV-19/South Africa/KRISP-K002726/2020|EPI ISL 529725|B.1.1|South Africa|2020-08-14	0.0004890689	Africa
Africa|hCoV-19/Mali/M002663/2020|EPI ISL 487452|A|Mali|2020-04-09	Africa|hCoV-19/South Africa/KRISP-K002726/2020|EPI ISL 529725|B.1.1|South Africa|2020-08-14	0.0005589341	Africa
Africa|hCoV-19/Mali/M002667/2020|EPI ISL 487453|B.1|Mali|2020-04-10	Africa|hCoV-19/South Africa/KRISP-K002726/2020|EPI ISL 529725|B.1.1|South Africa|2020-08-14	0.0002444806	Africa
Africa|hCoV-19/Mali/M002672/2020|EPI ISL 487454|B|Mali|2020-04-10	Africa|hCoV-19/South Africa/KRISP-K002726/2020|EPI ISL 529725|B.1.1|South Africa|2020-08-14	0.0004192971	Africa
Africa|hCoV-19/Mali/M002673/2020|EPI ISL 487455|B.1|Mali|2020-04-10	Africa|hCoV-19/South Africa/KRISP-K002726/2020|EPI ISL 529725|B.1.1|South Africa|2020-08-14	0.0002444755	Africa
Africa|hCoV-19/Mali/M002675/2020|EPI ISL 487456|A|Mali|2020-04-10	Africa|hCoV-19/South Africa/KRISP-K002726/2020|EPI ISL 529725|B.1.1|South Africa|2020-08-14	0.0004890689	Africa
Africa|hCoV-19/Mali/M002698/2020|EPI ISL 487457|A|Mali|2020-04-12	Africa|hCoV-19/South Africa/KRISP-K002726/2020|EPI ISL 529725|B.1.1|South Africa|2020-08-14	0.0004196680	Africa
Africa|hCoV-19/Mali/M002700/2020|EPI ISL 487458|B.1|Mali|2020-04-12	Africa|hCoV-19/South Africa/KRISP-K002726/2020|EPI ISL 529725|B.1.1|South Africa|2020-08-14	0.0003858288	Africa
Africa|hCoV-19/Mali/M002703/2020|EPI ISL 487459|B.1|Mali|2020-04-12	Africa|hCoV-19/South Africa/KRISP-K002726/2020|EPI ISL 529725|B.1.1|South Africa|2020-08-14	0.0003143388	Africa
Africa|hCoV-19/Mali/M002704/2020|EPI ISL 487460|A|Mali|2020-04-12	Africa|hCoV-19/South Africa/KRISP-K002726/2020|EPI ISL 529725|B.1.1|South Africa|2020-08-14	0.0004191653	Africa
Africa|hCoV-19/Mali/M002707/2020|EPI ISL 487461|A|Mali|2020-04-12	Africa|hCoV-19/South Africa/KRISP-K002726/2020|EPI ISL 529725|B.1.1|South Africa|2020-08-14	0.0005939336	Africa
Africa|hCoV-19/Mali/M002758/2020|EPI ISL 487462|B.1|Mali|2020-04-13	Africa|hCoV-19/South Africa/KRISP-K002726/2020|EPI ISL 529725|B.1.1|South Africa|2020-08-14	0.0003493129	Africa
Africa|hCoV-19/Mali/M002823/2020|EPI ISL 487463|A|Mali|2020-04-14	Africa|hCoV-19/South Africa/KRISP-K002726/2020|EPI ISL 529725|B.1.1|South Africa|2020-08-14	0.0005240006	Africa
Africa|hCoV-19/Mali/M002824/2020|EPI ISL 487464|B.1.3|Mali|2020-04-14	Africa|hCoV-19/South Africa/KRISP-K002726/2020|EPI ISL 529725|B.1.1|South Africa|2020-08-14	0.0003492958	Africa
Africa|hCoV-19/Mali/M002826/2020|EPI ISL 487465|A|Mali|2020-04-14	Africa|hCoV-19/South Africa/KRISP-K002726/2020|EPI ISL 529725|B.1.1|South Africa|2020-08-14	0.0004541258	Africa
Africa|hCoV-19/Mali/M002830/2020|EPI ISL 487466|B.1.275|Mali|2020-04-14	Africa|hCoV-19/South Africa/KRISP-K002726/2020|EPI ISL 529725|B.1.1|South Africa|2020-08-14	0.0003143739	Africa
Africa|hCoV-19/Morocco/15N/2020|EPI ISL 458150|B.1.1|Morocco|2020-05-15	Africa|hCoV-19/South Africa/KRISP-K002726/2020|EPI ISL 529725|B.1.1|South Africa|2020-08-14	0.0003497269	Africa
Africa|hCoV-19/Morocco/6887/2020|EPI ISL 459965|B.1.1|Morocco|2020-03-03	Africa|hCoV-19/South Africa/KRISP-K002726/2020|EPI ISL 529725|B.1.1|South Africa|2020-08-14	0.0000349165	Africa
Africa|hCoV-19/Morocco/6888/2020|EPI ISL 459966|B.1.1|Morocco|2020-03-15	Africa|hCoV-19/South Africa/KRISP-K002726/2020|EPI ISL 529725|B.1.1|South Africa|2020-08-14	0.0001047566	Africa
Africa|hCoV-19/Morocco/6889/2020|EPI ISL 459967|B.1.5|Morocco|2020-03-15	Africa|hCoV-19/South Africa/KRISP-K002726/2020|EPI ISL 529725|B.1.1|South Africa|2020-08-14	0.0001410273	Africa
Africa|hCoV-19/Morocco/6890/2020|EPI ISL 459968|B.1.5|Morocco|2020-03-17	Africa|hCoV-19/South Africa/KRISP-K002726/2020|EPI ISL 529725|B.1.1|South Africa|2020-08-14	0.0002108290	Africa
Africa|hCoV-19/Morocco/6891/2020|EPI ISL 459969|B.1.255|Morocco|2020-03-20	Africa|hCoV-19/South Africa/KRISP-K002726/2020|EPI ISL 529725|B.1.1|South Africa|2020-08-14	0.0002118807	Africa
Africa|hCoV-19/Morocco/6892/2020|EPI ISL 459970|B.1.5|Morocco|2020-03-17	Africa|hCoV-19/South Africa/KRISP-K002726/2020|EPI ISL 529725|B.1.1|South Africa|2020-08-14	0.0002116542	Africa
Africa|hCoV-19/Morocco/6893/2020|EPI ISL 459971|B.1.153|Morocco|2020-03-18	Africa|hCoV-19/South Africa/KRISP-K002726/2020|EPI ISL 529725|B.1.1|South Africa|2020-08-14	0.0003898095	Africa
Africa|hCoV-19/Morocco/6894/2020|EPI ISL 459972|B.1|Morocco|2020-03-20	Africa|hCoV-19/South Africa/KRISP-K002726/2020|EPI ISL 529725|B.1.1|South Africa|2020-08-14	0.0003143455	Africa
Africa|hCoV-19/Morocco/6895/2020|EPI ISL 459973|B.1.1|Morocco|2020-03-20	Africa|hCoV-19/South Africa/KRISP-K002726/2020|EPI ISL 529725|B.1.1|South Africa|2020-08-14	0.0000698345	Africa
Africa|hCoV-19/Morocco/6897/2020|EPI ISL 459975|B.1.5|Morocco|2020-03-21	Africa|hCoV-19/South Africa/KRISP-K002726/2020|EPI ISL 529725|B.1.1|South Africa|2020-08-14	0.0002095534	Africa
Africa|hCoV-19/Morocco/6898/2020|EPI ISL 459976|B.1|Morocco|2020-03-16	Africa|hCoV-19/South Africa/KRISP-K002726/2020|EPI ISL 529725|B.1.1|South Africa|2020-08-14	0.0002794376	Africa
Africa|hCoV-19/Morocco/6899/2020|EPI ISL 459977|B.1.1|Morocco|2020-04-21	Africa|hCoV-19/South Africa/KRISP-K002726/2020|EPI ISL 529725|B.1.1|South Africa|2020-08-14	0.0000698377	Africa
Africa|hCoV-19/Morocco/6900/2020|EPI ISL 459978|B.1.1.247|Morocco|2020-04-20	Africa|hCoV-19/South Africa/KRISP-K002726/2020|EPI ISL 529725|B.1.1|South Africa|2020-08-14	0.0001746131	Africa
Africa|hCoV-19/Morocco/6901/2020|EPI ISL 459979|B.1|Morocco|2020-04-19	Africa|hCoV-19/South Africa/KRISP-K002726/2020|EPI ISL 529725|B.1.1|South Africa|2020-08-14	0.0002794123	Africa
Africa|hCoV-19/Morocco/6902/2020|EPI ISL 459980|B.1.1|Morocco|2020-04-19	Africa|hCoV-19/South Africa/KRISP-K002726/2020|EPI ISL 529725|B.1.1|South Africa|2020-08-14	0.0002095401	Africa
Africa|hCoV-19/Morocco/6903/2020|EPI ISL 459981|B.1|Morocco|2020-04-19	Africa|hCoV-19/South Africa/KRISP-K002726/2020|EPI ISL 529725|B.1.1|South Africa|2020-08-14	0.0003842335	Africa
Africa|hCoV-19/Morocco/6904/2020|EPI ISL 459982|B.1|Morocco|2020-04-18	Africa|hCoV-19/South Africa/KRISP-K002726/2020|EPI ISL 529725|B.1.1|South Africa|2020-08-14	0.0003493129	Africa
Africa|hCoV-19/Morocco/6905/2020|EPI ISL 459983|B.1.1|Morocco|2020-04-21	Africa|hCoV-19/South Africa/KRISP-K002726/2020|EPI ISL 529725|B.1.1|South Africa|2020-08-14	0.0001396876	Africa
Africa|hCoV-19/Morocco/6906/2020|EPI ISL 459984|B.1.1|Morocco|2020-04-06	Africa|hCoV-19/South Africa/KRISP-K002726/2020|EPI ISL 529725|B.1.1|South Africa|2020-08-14	0.0000349165	Africa
Africa|hCoV-19/Morocco/AZ183/2020|EPI ISL 476026|B.1.1|Morocco|2020-05-11	Africa|hCoV-19/South Africa/KRISP-K002726/2020|EPI ISL 529725|B.1.1|South Africa|2020-08-14	0.0002444797	Africa
Africa|hCoV-19/Morocco/CA24/2020|EPI ISL 476025|B.1.1|Morocco|2020-05-02	Africa|hCoV-19/South Africa/KRISP-K002726/2020|EPI ISL 529725|B.1.1|South Africa|2020-08-14	0.0003493067	Africa
Africa|hCoV-19/Morocco/HMIMV-Rabat102-03/2020|EPI ISL 471456|B.1|Morocco|2020-03-31	Africa|hCoV-19/South Africa/KRISP-K002726/2020|EPI ISL 529725|B.1.1|South Africa|2020-08-14	0.0003492958	Africa
Africa|hCoV-19/Morocco/HMIMV-Rabat1025-04/2020|EPI ISL 471457|B.1|Morocco|2020-04-13	Africa|hCoV-19/South Africa/KRISP-K002726/2020|EPI ISL 529725|B.1.1|South Africa|2020-08-14	0.0003143673	Africa
Africa|hCoV-19/Morocco/HMIMV-Rabat1429-04/2020|EPI ISL 471458|B.1|Morocco|2020-04-19	Africa|hCoV-19/South Africa/KRISP-K002726/2020|EPI ISL 529725|B.1.1|South Africa|2020-08-14	0.0004192121	Africa
Africa|hCoV-19/Morocco/HMIMV-Rabat1435-04/2020|EPI ISL 471459|B.1|Morocco|2020-04-19	Africa|hCoV-19/South Africa/KRISP-K002726/2020|EPI ISL 529725|B.1.1|South Africa|2020-08-14	0.0002794191	Africa
Africa|hCoV-19/Morocco/HMIMV-Rabat1462-04/2020|EPI ISL 471460|B.1|Morocco|2020-04-19	Africa|hCoV-19/South Africa/KRISP-K002726/2020|EPI ISL 529725|B.1.1|South Africa|2020-08-14	0.0003842523	Africa
Africa|hCoV-19/Morocco/OUA677-19/2020|EPI ISL 451400|B.1.5|Morocco|2020-04-23	Africa|hCoV-19/South Africa/KRISP-K002726/2020|EPI ISL 529725|B.1.1|South Africa|2020-08-14	0.0002794317	Africa
Africa|hCoV-19/Morocco/RA85/2020|EPI ISL 467299|B.1|Morocco|2020-05-21	Africa|hCoV-19/South Africa/KRISP-K002726/2020|EPI ISL 529725|B.1.1|South Africa|2020-08-14	0.0007688965	Africa
Africa|hCoV-19/Morocco/RMPS-01/2020|EPI ISL 469017|B.1|Morocco|2020-04-13	Africa|hCoV-19/South Africa/KRISP-K002726/2020|EPI ISL 529725|B.1.1|South Africa|2020-08-14	0.0002444806	Africa
Africa|hCoV-19/Morocco/RMPS-02/2020|EPI ISL 469049|B.1|Morocco|2020-03-30	Africa|hCoV-19/South Africa/KRISP-K002726/2020|EPI ISL 529725|B.1.1|South Africa|2020-08-14	0.0002444917	Africa
Africa|hCoV-19/Morocco/RMPS-03/2020|EPI ISL 469051|B.1|Morocco|2020-04-03	Africa|hCoV-19/South Africa/KRISP-K002726/2020|EPI ISL 529725|B.1.1|South Africa|2020-08-14	0.0003143454	Africa
Africa|hCoV-19/Morocco/RMPS-04/2020|EPI ISL 469052|B.1|Morocco|2020-03-30	Africa|hCoV-19/South Africa/KRISP-K002726/2020|EPI ISL 529725|B.1.1|South Africa|2020-08-14	0.0002444806	Africa
Africa|hCoV-19/Morocco/RMPS-05/2020|EPI ISL 469053|B.1|Morocco|2020-03-30	Africa|hCoV-19/South Africa/KRISP-K002726/2020|EPI ISL 529725|B.1.1|South Africa|2020-08-14	0.0002095504	Africa
Africa|hCoV-19/Morocco/RMPS-06/2020|EPI ISL 469054|B.1|Morocco|2020-04-01	Africa|hCoV-19/South Africa/KRISP-K002726/2020|EPI ISL 529725|B.1.1|South Africa|2020-08-14	0.0002444806	Africa
Africa|hCoV-19/Morocco/RMPS-12/2020|EPI ISL 482737|B.1.1|Morocco|2020-05-08	Africa|hCoV-19/South Africa/KRISP-K002726/2020|EPI ISL 529725|B.1.1|South Africa|2020-08-14	0.0002471962	Africa
Africa|hCoV-19/Morocco/RMPS-13/2020|EPI ISL 482738|B.1|Morocco|2020-04-10	Africa|hCoV-19/South Africa/KRISP-K002726/2020|EPI ISL 529725|B.1.1|South Africa|2020-08-14	0.0002471823	Africa
Africa|hCoV-19/Morocco/RMPS-14/2020|EPI ISL 482739|B.1|Morocco|2020-04-22	Africa|hCoV-19/South Africa/KRISP-K002726/2020|EPI ISL 529725|B.1.1|South Africa|2020-08-14	0.0002498733	Africa
Africa|hCoV-19/Morocco/refstage1/2020|EPI ISL 476559|B.1.5|Morocco|2020-02-27	Africa|hCoV-19/South Africa/KRISP-K002726/2020|EPI ISL 529725|B.1.1|South Africa|2020-08-14	0.0001396883	Africa
Africa|hCoV-19/Nigeria/AB03-CV135/2020|EPI ISL 527872|B.1.5|Nigeria|2020-05-12	Africa|hCoV-19/South Africa/KRISP-K002726/2020|EPI ISL 529725|B.1.1|South Africa|2020-08-14	0.0002825394	Africa
Africa|hCoV-19/Nigeria/ED01-CV155/2020|EPI ISL 527873|B.40|Nigeria|2020-02-21	Africa|hCoV-19/South Africa/KRISP-K002726/2020|EPI ISL 529725|B.1.1|South Africa|2020-08-14	0.0005589954	Africa
Africa|hCoV-19/Nigeria/ED02-CV156/2020|EPI ISL 527874|B.40|Nigeria|2020-03-23	Africa|hCoV-19/South Africa/KRISP-K002726/2020|EPI ISL 529725|B.1.1|South Africa|2020-08-14	0.0004541354	Africa
Africa|hCoV-19/Nigeria/ED03-CV157/2020|EPI ISL 527875|B.40|Nigeria|2020-03-26	Africa|hCoV-19/South Africa/KRISP-K002726/2020|EPI ISL 529725|B.1.1|South Africa|2020-08-14	0.0006119264	Africa
Africa|hCoV-19/Nigeria/ED04-CV158/2020|EPI ISL 527876|A|Nigeria|2020-03-25	Africa|hCoV-19/South Africa/KRISP-K002726/2020|EPI ISL 529725|B.1.1|South Africa|2020-08-14	0.0004890785	Africa
Africa|hCoV-19/Nigeria/ED06-CV159/2020|EPI ISL 527877|A|Nigeria|2020-03-25	Africa|hCoV-19/South Africa/KRISP-K002726/2020|EPI ISL 529725|B.1.1|South Africa|2020-08-14	0.0005044596	Africa
Africa|hCoV-19/Nigeria/ED07-CV160/2020|EPI ISL 527878|B.40|Nigeria|2020-03-31	Africa|hCoV-19/South Africa/KRISP-K002726/2020|EPI ISL 529725|B.1.1|South Africa|2020-08-14	0.0005940108	Africa
Africa|hCoV-19/Nigeria/ED1010-CV215/2020|EPI ISL 527879|B.1.1.229|Nigeria|2020-05-04	Africa|hCoV-19/South Africa/KRISP-K002726/2020|EPI ISL 529725|B.1.1|South Africa|2020-08-14	0.0001047566	Africa
Africa|hCoV-19/Nigeria/ED18-CV161/2020|EPI ISL 527880|B.1.5|Nigeria|2020-03-25	Africa|hCoV-19/South Africa/KRISP-K002726/2020|EPI ISL 529725|B.1.1|South Africa|2020-08-14	0.0001750251	Africa
Africa|hCoV-19/Nigeria/ED20-CV162/2020|EPI ISL 527881|B.1|Nigeria|2020-03-30	Africa|hCoV-19/South Africa/KRISP-K002726/2020|EPI ISL 529725|B.1.1|South Africa|2020-08-14	0.0002095505	Africa
Africa|hCoV-19/Nigeria/ED25-CV163/2020|EPI ISL 527882|B.1.5|Nigeria|2020-05-09	Africa|hCoV-19/South Africa/KRISP-K002726/2020|EPI ISL 529725|B.1.1|South Africa|2020-08-14	0.0001746138	Africa
Africa|hCoV-19/Nigeria/ED32-CV164/2020|EPI ISL 527883|B.1.5|Nigeria|2020-05-18	Africa|hCoV-19/South Africa/KRISP-K002726/2020|EPI ISL 529725|B.1.1|South Africa|2020-08-14	0.0001759388	Africa
Africa|hCoV-19/Nigeria/ED46-CV165/2020|EPI ISL 527884|B.1.1.229|Nigeria|2020-04-24	Africa|hCoV-19/South Africa/KRISP-K002726/2020|EPI ISL 529725|B.1.1|South Africa|2020-08-14	0.0001746101	Africa
Africa|hCoV-19/Nigeria/ED48-CV193/2020|EPI ISL 527885|B.1.5|Nigeria|2020-04-26	Africa|hCoV-19/South Africa/KRISP-K002726/2020|EPI ISL 529725|B.1.1|South Africa|2020-08-14	0.0001431974	Africa
Africa|hCoV-19/Nigeria/EK025-CV58/2020|EPI ISL 487098|B.1.1.71|Nigeria|2020-04-19	Africa|hCoV-19/South Africa/KRISP-K002726/2020|EPI ISL 529725|B.1.1|South Africa|2020-08-14	0.0001431844	Africa
Africa|hCoV-19/Nigeria/EK084-CV50/2020|EPI ISL 487105|B.1.1.71|Nigeria|2020-04-23	Africa|hCoV-19/South Africa/KRISP-K002726/2020|EPI ISL 529725|B.1.1|South Africa|2020-08-14	0.0001396807	Africa
Africa|hCoV-19/Nigeria/EK220-CV54/2020|EPI ISL 487102|B.1.1|Nigeria|2020-05-14	Africa|hCoV-19/South Africa/KRISP-K002726/2020|EPI ISL 529725|B.1.1|South Africa|2020-08-14	0.0001398575	Africa
Africa|hCoV-19/Nigeria/EK254-CV60/2020|EPI ISL 487096|B.1.1|Nigeria|2020-05-19	Africa|hCoV-19/South Africa/KRISP-K002726/2020|EPI ISL 529725|B.1.1|South Africa|2020-08-14	0.0001436798	Africa
Africa|hCoV-19/Nigeria/EK291-CV115/2020|EPI ISL 527887|B.1.1|Nigeria|2020-06-02	Africa|hCoV-19/South Africa/KRISP-K002726/2020|EPI ISL 529725|B.1.1|South Africa|2020-08-14	0.0001746210	Africa
Africa|hCoV-19/Nigeria/KW017-CV24/2020|EPI ISL 455362|B.1.255|Nigeria|2020-04-10	Africa|hCoV-19/South Africa/KRISP-K002726/2020|EPI ISL 529725|B.1.1|South Africa|2020-08-14	0.0002794249	Africa
Africa|hCoV-19/Nigeria/KW298-CV48/2020|EPI ISL 487107|A|Nigeria|2020-05-08	Africa|hCoV-19/South Africa/KRISP-K002726/2020|EPI ISL 529725|B.1.1|South Africa|2020-08-14	0.0005240025	Africa
Africa|hCoV-19/Nigeria/KW326-CV52/2020|EPI ISL 487103|B.1.1|Nigeria|2020-05-09	Africa|hCoV-19/South Africa/KRISP-K002726/2020|EPI ISL 529725|B.1.1|South Africa|2020-08-14	0.0000702054	Africa
Africa|hCoV-19/Nigeria/Lagos01/2020|EPI ISL 413550|B.1.1|Nigeria|2020-02-27	Africa|hCoV-19/South Africa/KRISP-K002726/2020|EPI ISL 529725|B.1.1|South Africa|2020-08-14	0.0000707226	Africa
Africa|hCoV-19/Nigeria/NG57752/2020|EPI ISL 462992|B.1.1|Nigeria|2020-03	Africa|hCoV-19/South Africa/KRISP-K002726/2020|EPI ISL 529725|B.1.1|South Africa|2020-08-14	0.0000699224	Africa
Africa|hCoV-19/Nigeria/OG007-CV22/2020|EPI ISL 455412|B.40|Nigeria|2020-03-29	Africa|hCoV-19/South Africa/KRISP-K002726/2020|EPI ISL 529725|B.1.1|South Africa|2020-08-14	0.0004891012	Africa
Africa|hCoV-19/Nigeria/ON191-CV49/2020|EPI ISL 487106|B.1.246|Nigeria|2020-06-30	Africa|hCoV-19/South Africa/KRISP-K002726/2020|EPI ISL 529725|B.1.1|South Africa|2020-08-14	0.0003159374	Africa
Africa|hCoV-19/Nigeria/ON505-CV43/2020|EPI ISL 487112|B.1.246|Nigeria|2020-05-24	Africa|hCoV-19/South Africa/KRISP-K002726/2020|EPI ISL 529725|B.1.1|South Africa|2020-08-14	0.0004191726	Africa
Africa|hCoV-19/Nigeria/ON507-CV44/2020|EPI ISL 487111|B.1.1.10|Nigeria|2020-05-24	Africa|hCoV-19/South Africa/KRISP-K002726/2020|EPI ISL 529725|B.1.1|South Africa|2020-08-14	0.0002447883	Africa
Africa|hCoV-19/Nigeria/ON595-CV121/2020|EPI ISL 527888|B.1.1.90|Nigeria|2020-06-03	Africa|hCoV-19/South Africa/KRISP-K002726/2020|EPI ISL 529725|B.1.1|South Africa|2020-08-14	0.0002095452	Africa
Africa|hCoV-19/Nigeria/ON705-CV153/2020|EPI ISL 527889|B.1.1.1|Nigeria|2020-06-09	Africa|hCoV-19/South Africa/KRISP-K002726/2020|EPI ISL 529725|B.1.1|South Africa|2020-08-14	0.0003143311	Africa
Africa|hCoV-19/Nigeria/ON752-CV144/2020|EPI ISL 527890|B.1|Nigeria|2020-06-11	Africa|hCoV-19/South Africa/KRISP-K002726/2020|EPI ISL 529725|B.1.1|South Africa|2020-08-14	0.0003495521	Africa
Africa|hCoV-19/Nigeria/ON920-CV152/2020|EPI ISL 527891|B.1.1.220|Nigeria|2020-06-16	Africa|hCoV-19/South Africa/KRISP-K002726/2020|EPI ISL 529725|B.1.1|South Africa|2020-08-14	0.0001748206	Africa
Africa|hCoV-19/Nigeria/ON969-CV145/2020|EPI ISL 527892|B.1.1|Nigeria|2020-06-17	Africa|hCoV-19/South Africa/KRISP-K002726/2020|EPI ISL 529725|B.1.1|South Africa|2020-08-14	0.0002095591	Africa
Africa|hCoV-19/Nigeria/OS016-CV3/2020|EPI ISL 455413|B.40|Nigeria|2020-03-27	Africa|hCoV-19/South Africa/KRISP-K002726/2020|EPI ISL 529725|B.1.1|South Africa|2020-08-14	0.0004555353	Africa
Africa|hCoV-19/Nigeria/OS030-CV5/2020|EPI ISL 455415|A|Nigeria|2020-03-29	Africa|hCoV-19/South Africa/KRISP-K002726/2020|EPI ISL 529725|B.1.1|South Africa|2020-08-14	0.0005793515	Africa
Africa|hCoV-19/Nigeria/OS055-CV8/2020|EPI ISL 455418|A|Nigeria|2020-03-29	Africa|hCoV-19/South Africa/KRISP-K002726/2020|EPI ISL 529725|B.1.1|South Africa|2020-08-14	0.0005735982	Africa
Africa|hCoV-19/Nigeria/OS060-CV9/2020|EPI ISL 455419|B.1|Nigeria|2020-03-29	Africa|hCoV-19/South Africa/KRISP-K002726/2020|EPI ISL 529725|B.1.1|South Africa|2020-08-14	0.0003872916	Africa
Africa|hCoV-19/Nigeria/OS070-CV11/2020|EPI ISL 455422|A|Nigeria|2020-03-29	Africa|hCoV-19/South Africa/KRISP-K002726/2020|EPI ISL 529725|B.1.1|South Africa|2020-08-14	0.0005589731	Africa
Africa|hCoV-19/Nigeria/OS085-CV14/2020|EPI ISL 455424|A|Nigeria|2020-03-29	Africa|hCoV-19/South Africa/KRISP-K002726/2020|EPI ISL 529725|B.1.1|South Africa|2020-08-14	0.0004890689	Africa
Africa|hCoV-19/Nigeria/OS125-CV20/2020|EPI ISL 455427|A|Nigeria|2020-03-29	Africa|hCoV-19/South Africa/KRISP-K002726/2020|EPI ISL 529725|B.1.1|South Africa|2020-08-14	0.0005809693	Africa
Africa|hCoV-19/Nigeria/OS294-CV42/2020|EPI ISL 487113|B.1.5|Nigeria|2020-04-23	Africa|hCoV-19/South Africa/KRISP-K002726/2020|EPI ISL 529725|B.1.1|South Africa|2020-08-14	0.0002095500	Africa
Africa|hCoV-19/Nigeria/OS524-CV45/2020|EPI ISL 487110|B.1.22|Nigeria|2020-05-11	Africa|hCoV-19/South Africa/KRISP-K002726/2020|EPI ISL 529725|B.1.1|South Africa|2020-08-14	0.0003492958	Africa
Africa|hCoV-19/Nigeria/OS589-CV46/2020|EPI ISL 487109|B.1.22|Nigeria|2020-05-29	Africa|hCoV-19/South Africa/KRISP-K002726/2020|EPI ISL 529725|B.1.1|South Africa|2020-08-14	0.0003843716	Africa
Africa|hCoV-19/Nigeria/OY008-CV29/2020|EPI ISL 455429|B.1|Nigeria|2020-03-27	Africa|hCoV-19/South Africa/KRISP-K002726/2020|EPI ISL 529725|B.1.1|South Africa|2020-08-14	0.0002444806	Africa
Africa|hCoV-19/Nigeria/OY045A-CV35/2020|EPI ISL 455431|B.40|Nigeria|2020-04-02	Africa|hCoV-19/South Africa/KRISP-K002726/2020|EPI ISL 529725|B.1.1|South Africa|2020-08-14	0.0004542465	Africa
Africa|hCoV-19/Nigeria/OY094-CV57/2020|EPI ISL 487099|B.1.1.102|Nigeria|2020-04-24	Africa|hCoV-19/South Africa/KRISP-K002726/2020|EPI ISL 529725|B.1.1|South Africa|2020-08-14	0.0001047635	Africa
Africa|hCoV-19/Nigeria/OY175-CV51/2020|EPI ISL 487104|B.1|Nigeria|2020-05-03	Africa|hCoV-19/South Africa/KRISP-K002726/2020|EPI ISL 529725|B.1.1|South Africa|2020-08-14	0.0003544002	Africa
Africa|hCoV-19/Nigeria/OY233-CV66/2020|EPI ISL 487091|B.1.246|Nigeria|2020-05-13	Africa|hCoV-19/South Africa/KRISP-K002726/2020|EPI ISL 529725|B.1.1|South Africa|2020-08-14	0.0005240356	Africa
Africa|hCoV-19/Nigeria/OY260-CV55/2020|EPI ISL 487101|B.1.265|Nigeria|2020-05-16	Africa|hCoV-19/South Africa/KRISP-K002726/2020|EPI ISL 529725|B.1.1|South Africa|2020-08-14	0.0004191726	Africa
Africa|hCoV-19/Nigeria/OY592-CV167/2020|EPI ISL 527898|B.1.265|Nigeria|2020-06-10	Africa|hCoV-19/South Africa/KRISP-K002726/2020|EPI ISL 529725|B.1.1|South Africa|2020-08-14	0.0005240665	Africa
Africa|hCoV-19/Nigeria/OY595-CV168/2020|EPI ISL 527899|B.1.265|Nigeria|2020-06-09	Africa|hCoV-19/South Africa/KRISP-K002726/2020|EPI ISL 529725|B.1.1|South Africa|2020-08-14	0.0005048035	Africa
Africa|hCoV-19/Nigeria/OY598-CV169/2020|EPI ISL 527900|B.1.1|Nigeria|2020-06-09	Africa|hCoV-19/South Africa/KRISP-K002726/2020|EPI ISL 529725|B.1.1|South Africa|2020-08-14	0.0002853937	Africa
Africa|hCoV-19/Nigeria/OY605-CV170/2020|EPI ISL 527901|B.1.1|Nigeria|2020-06-12	Africa|hCoV-19/South Africa/KRISP-K002726/2020|EPI ISL 529725|B.1.1|South Africa|2020-08-14	0.0003143166	Africa
Africa|hCoV-19/Nigeria/OY608-CV172/2020|EPI ISL 527903|B.1.1|Nigeria|2020-06-11	Africa|hCoV-19/South Africa/KRISP-K002726/2020|EPI ISL 529725|B.1.1|South Africa|2020-08-14	0.0002116313	Africa
Africa|hCoV-19/Nigeria/OY612-CV173/2020|EPI ISL 527904|B.1.1|Nigeria|2020-06-13	Africa|hCoV-19/South Africa/KRISP-K002726/2020|EPI ISL 529725|B.1.1|South Africa|2020-08-14	0.0001747681	Africa
Africa|hCoV-19/Nigeria/OY616-CV174/2020|EPI ISL 527905|B.1.1|Nigeria|2020-06-12	Africa|hCoV-19/South Africa/KRISP-K002726/2020|EPI ISL 529725|B.1.1|South Africa|2020-08-14	0.0003148006	Africa
Africa|hCoV-19/Nigeria/OY625-CV182/2020|EPI ISL 527909|B.1.1|Nigeria|2020-06-13	Africa|hCoV-19/South Africa/KRISP-K002726/2020|EPI ISL 529725|B.1.1|South Africa|2020-08-14	0.0001767757	Africa
Africa|hCoV-19/Nigeria/OY626-CV183/2020|EPI ISL 527910|B.1.1|Nigeria|2020-06-13	Africa|hCoV-19/South Africa/KRISP-K002726/2020|EPI ISL 529725|B.1.1|South Africa|2020-08-14	0.0001760848	Africa
Africa|hCoV-19/Nigeria/OY627-CV184/2020|EPI ISL 527911|B.1.1|Nigeria|2020-06-13	Africa|hCoV-19/South Africa/KRISP-K002726/2020|EPI ISL 529725|B.1.1|South Africa|2020-08-14	0.0000698631	Africa
Africa|hCoV-19/Nigeria/OY628-CV185/2020|EPI ISL 527912|B.1.1|Nigeria|2020-06-13	Africa|hCoV-19/South Africa/KRISP-K002726/2020|EPI ISL 529725|B.1.1|South Africa|2020-08-14	0.0003143518	Africa
Africa|hCoV-19/Nigeria/OY633-CV189/2020|EPI ISL 527914|B.1.1.71|Nigeria|2020-06-16	Africa|hCoV-19/South Africa/KRISP-K002726/2020|EPI ISL 529725|B.1.1|South Africa|2020-08-14	0.0002794054	Africa
Africa|hCoV-19/Nigeria/OY636-CV192/2020|EPI ISL 527915|B.1.1|Nigeria|2020-06-17	Africa|hCoV-19/South Africa/KRISP-K002726/2020|EPI ISL 529725|B.1.1|South Africa|2020-08-14	0.0001396749	Africa
Africa|hCoV-19/Senegal/003/2020|EPI ISL 418206|B.1.356|Senegal|2020-02-28	Africa|hCoV-19/South Africa/KRISP-K002726/2020|EPI ISL 529725|B.1.1|South Africa|2020-08-14	0.0002801362	Africa
Africa|hCoV-19/Senegal/016/2020|EPI ISL 418207|B.1.356|Senegal|2020-03-02	Africa|hCoV-19/South Africa/KRISP-K002726/2020|EPI ISL 529725|B.1.1|South Africa|2020-08-14	0.0002794123	Africa
Africa|hCoV-19/Senegal/020/2020|EPI ISL 418208|B.1.356|Senegal|2020-03-04	Africa|hCoV-19/South Africa/KRISP-K002726/2020|EPI ISL 529725|B.1.1|South Africa|2020-08-14	0.0002802245	Africa
Africa|hCoV-19/Senegal/026/2020|EPI ISL 418209|B.1.356|Senegal|2020-03-03	Africa|hCoV-19/South Africa/KRISP-K002726/2020|EPI ISL 529725|B.1.1|South Africa|2020-08-14	0.0003143454	Africa
Africa|hCoV-19/Senegal/073/2020|EPI ISL 418210|B.1|Senegal|2020-03-10	Africa|hCoV-19/South Africa/KRISP-K002726/2020|EPI ISL 529725|B.1.1|South Africa|2020-08-14	0.0001746217	Africa
Africa|hCoV-19/Senegal/082/2020|EPI ISL 418211|B.1|Senegal|2020-03-11	Africa|hCoV-19/South Africa/KRISP-K002726/2020|EPI ISL 529725|B.1.1|South Africa|2020-08-14	0.0001747071	Africa
Africa|hCoV-19/Senegal/087/2020|EPI ISL 418212|B.1|Senegal|2020-03-11	Africa|hCoV-19/South Africa/KRISP-K002726/2020|EPI ISL 529725|B.1.1|South Africa|2020-08-14	0.0001751661	Africa
Africa|hCoV-19/Senegal/094/2020|EPI ISL 418213|B.1|Senegal|2020-03-12	Africa|hCoV-19/South Africa/KRISP-K002726/2020|EPI ISL 529725|B.1.1|South Africa|2020-08-14	0.0002097555	Africa
Africa|hCoV-19/Senegal/102/2020|EPI ISL 418214|B.1|Senegal|2020-03-12	Africa|hCoV-19/South Africa/KRISP-K002726/2020|EPI ISL 529725|B.1.1|South Africa|2020-08-14	0.0001798465	Africa
Africa|hCoV-19/Senegal/119/2020|EPI ISL 418215|B.1|Senegal|2020-03-12	Africa|hCoV-19/South Africa/KRISP-K002726/2020|EPI ISL 529725|B.1.1|South Africa|2020-08-14	0.0002110561	Africa
Africa|hCoV-19/Senegal/1351/2020|EPI ISL 480556|B.6|Senegal|2020-03-28	Africa|hCoV-19/South Africa/KRISP-K002726/2020|EPI ISL 529725|B.1.1|South Africa|2020-08-14	0.0004552055	Africa
Africa|hCoV-19/Senegal/136/2020|EPI ISL 418216|A.2|Senegal|2020-03-13	Africa|hCoV-19/South Africa/KRISP-K002726/2020|EPI ISL 529725|B.1.1|South Africa|2020-08-14	0.0005589711	Africa
Africa|hCoV-19/Senegal/139/2020|EPI ISL 418217|B.1|Senegal|2020-03-13	Africa|hCoV-19/South Africa/KRISP-K002726/2020|EPI ISL 529725|B.1.1|South Africa|2020-08-14	0.0002109382	Africa
Africa|hCoV-19/Senegal/1683/2020|EPI ISL 480783|B.1|Senegal|2020-03-31	Africa|hCoV-19/South Africa/KRISP-K002726/2020|EPI ISL 529725|B.1.1|South Africa|2020-08-14	0.0002100618	Africa
Africa|hCoV-19/Senegal/1749/2020|EPI ISL 480787|B.1|Senegal|2020-03-31	Africa|hCoV-19/South Africa/KRISP-K002726/2020|EPI ISL 529725|B.1.1|South Africa|2020-08-14	0.0002105208	Africa
Africa|hCoV-19/Senegal/1966/2020|EPI ISL 480789|A.11|Senegal|2020-04-01	Africa|hCoV-19/South Africa/KRISP-K002726/2020|EPI ISL 529725|B.1.1|South Africa|2020-08-14	0.0005242590	Africa
Africa|hCoV-19/Senegal/2840/2020|EPI ISL 481220|B.1|Senegal|2020-04-06	Africa|hCoV-19/South Africa/KRISP-K002726/2020|EPI ISL 529725|B.1.1|South Africa|2020-08-14	0.0004305853	Africa
Africa|hCoV-19/Senegal/2865/2020|EPI ISL 481234|B.1|Senegal|2020-04-07	Africa|hCoV-19/South Africa/KRISP-K002726/2020|EPI ISL 529725|B.1.1|South Africa|2020-08-14	0.0004276866	Africa
Africa|hCoV-19/Senegal/306/2020|EPI ISL 420069|B.3|Senegal|2020-03-17	Africa|hCoV-19/South Africa/KRISP-K002726/2020|EPI ISL 529725|B.1.1|South Africa|2020-08-14	0.0003492898	Africa
Africa|hCoV-19/Senegal/315/2020|EPI ISL 420070|B.1|Senegal|2020-03-17	Africa|hCoV-19/South Africa/KRISP-K002726/2020|EPI ISL 529725|B.1.1|South Africa|2020-08-14	0.0002444696	Africa
Africa|hCoV-19/Senegal/328/2020|EPI ISL 420071|B.1|Senegal|2020-03-17	Africa|hCoV-19/South Africa/KRISP-K002726/2020|EPI ISL 529725|B.1.1|South Africa|2020-08-14	0.0003539012	Africa
Africa|hCoV-19/Senegal/3331/2020|EPI ISL 481235|B.1.5|Senegal|2020-04-09	Africa|hCoV-19/South Africa/KRISP-K002726/2020|EPI ISL 529725|B.1.1|South Africa|2020-08-14	0.0001747543	Africa
Africa|hCoV-19/Senegal/370/2020|EPI ISL 420072|B.1|Senegal|2020-03-18	Africa|hCoV-19/South Africa/KRISP-K002726/2020|EPI ISL 529725|B.1.1|South Africa|2020-08-14	0.0002801586	Africa
Africa|hCoV-19/Senegal/382/2020|EPI ISL 420073|B.1|Senegal|2020-03-19	Africa|hCoV-19/South Africa/KRISP-K002726/2020|EPI ISL 529725|B.1.1|South Africa|2020-08-14	0.0002794375	Africa
Africa|hCoV-19/Senegal/45436/2020|EPI ISL 498238|B.1.1|Senegal|2020-05-27	Africa|hCoV-19/South Africa/KRISP-K002726/2020|EPI ISL 529725|B.1.1|South Africa|2020-08-14	0.0001397363	Africa
Africa|hCoV-19/Senegal/45557/2020|EPI ISL 498239|B.1.1|Senegal|2020-05-27	Africa|hCoV-19/South Africa/KRISP-K002726/2020|EPI ISL 529725|B.1.1|South Africa|2020-08-14	0.0002464254	Africa
Africa|hCoV-19/Senegal/52357/2020|EPI ISL 498240|B.1.5.12|Senegal|2020-06-03	Africa|hCoV-19/South Africa/KRISP-K002726/2020|EPI ISL 529725|B.1.1|South Africa|2020-08-14	0.0004759973	Africa
Africa|hCoV-19/Senegal/52907/2020|EPI ISL 498241|B.1.5.12|Senegal|2020-06-05	Africa|hCoV-19/South Africa/KRISP-K002726/2020|EPI ISL 529725|B.1.1|South Africa|2020-08-14	0.0006830332	Africa
Africa|hCoV-19/Senegal/55499/2020|EPI ISL 498242|B.1.5|Senegal|2020-06-07	Africa|hCoV-19/South Africa/KRISP-K002726/2020|EPI ISL 529725|B.1.1|South Africa|2020-08-14	0.0002799372	Africa
Africa|hCoV-19/Senegal/55703/2020|EPI ISL 477148|B.1.356|Senegal|2020-06-07	Africa|hCoV-19/South Africa/KRISP-K002726/2020|EPI ISL 529725|B.1.1|South Africa|2020-08-14	0.0003983213	Africa
Africa|hCoV-19/Senegal/55728/2020|EPI ISL 477150|B.1.5.12|Senegal|2020-06-07	Africa|hCoV-19/South Africa/KRISP-K002726/2020|EPI ISL 529725|B.1.1|South Africa|2020-08-14	0.0003524308	Africa
Africa|hCoV-19/Senegal/55738/2020|EPI ISL 477141|B.1.5.12|Senegal|2020-06-07	Africa|hCoV-19/South Africa/KRISP-K002726/2020|EPI ISL 529725|B.1.1|South Africa|2020-08-14	0.0005040620	Africa
Africa|hCoV-19/Senegal/55752/2020|EPI ISL 477149|B.1.5.12|Senegal|2020-06-07	Africa|hCoV-19/South Africa/KRISP-K002726/2020|EPI ISL 529725|B.1.1|South Africa|2020-08-14	0.0003194708	Africa
Africa|hCoV-19/Senegal/57065/2020|EPI ISL 476148|B.1.1.44|Senegal|2020-06-09	Africa|hCoV-19/South Africa/KRISP-K002726/2020|EPI ISL 529725|B.1.1|South Africa|2020-08-14	0.0002099581	Africa
Africa|hCoV-19/Senegal/5718/2020|EPI ISL 481236|B.1|Senegal|2020-04-18	Africa|hCoV-19/South Africa/KRISP-K002726/2020|EPI ISL 529725|B.1.1|South Africa|2020-08-14	0.0002809004	Africa
Africa|hCoV-19/Senegal/57273/2020|EPI ISL 498243|B.1.5.12|Senegal|2020-06-07	Africa|hCoV-19/South Africa/KRISP-K002726/2020|EPI ISL 529725|B.1.1|South Africa|2020-08-14	0.0003493008	Africa
Africa|hCoV-19/Senegal/57476/2020|EPI ISL 476149|B.1.5.12|Senegal|2020-06-06	Africa|hCoV-19/South Africa/KRISP-K002726/2020|EPI ISL 529725|B.1.1|South Africa|2020-08-14	0.0004568110	Africa
Africa|hCoV-19/Senegal/57503/2020|EPI ISL 498244|B.1.5.12|Senegal|2020-06-09	Africa|hCoV-19/South Africa/KRISP-K002726/2020|EPI ISL 529725|B.1.1|South Africa|2020-08-14	0.0004754282	Africa
Africa|hCoV-19/Senegal/57540/2020|EPI ISL 476491|B.1.5.12|Senegal|2020-06-09	Africa|hCoV-19/South Africa/KRISP-K002726/2020|EPI ISL 529725|B.1.1|South Africa|2020-08-14	0.0005653353	Africa
Africa|hCoV-19/Senegal/5766/2020|EPI ISL 481237|B.1.5.12|Senegal|2020-04-17	Africa|hCoV-19/South Africa/KRISP-K002726/2020|EPI ISL 529725|B.1.1|South Africa|2020-08-14	0.0003493045	Africa
Africa|hCoV-19/Senegal/5770/2020|EPI ISL 481238|B.1|Senegal|2020-04-17	Africa|hCoV-19/South Africa/KRISP-K002726/2020|EPI ISL 529725|B.1.1|South Africa|2020-08-14	0.0002537190	Africa
Africa|hCoV-19/Senegal/5785/2020|EPI ISL 481239|B.1.5.12|Senegal|2020-04-17	Africa|hCoV-19/South Africa/KRISP-K002726/2020|EPI ISL 529725|B.1.1|South Africa|2020-08-14	0.0003144634	Africa
Africa|hCoV-19/Senegal/5971/2020|EPI ISL 481240|B.1.5|Senegal|2020-04-18	Africa|hCoV-19/South Africa/KRISP-K002726/2020|EPI ISL 529725|B.1.1|South Africa|2020-08-14	0.0002461457	Africa
Africa|hCoV-19/Senegal/5986/2020|EPI ISL 481243|B.1|Senegal|2020-04-18	Africa|hCoV-19/South Africa/KRISP-K002726/2020|EPI ISL 529725|B.1.1|South Africa|2020-08-14	0.0003144522	Africa
Africa|hCoV-19/Senegal/600/2020|EPI ISL 420074|B.1.5|Senegal|2020-03-20	Africa|hCoV-19/South Africa/KRISP-K002726/2020|EPI ISL 529725|B.1.1|South Africa|2020-08-14	0.0002095512	Africa
Africa|hCoV-19/Senegal/611/2020|EPI ISL 420076|B.1|Senegal|2020-03-20	Africa|hCoV-19/South Africa/KRISP-K002726/2020|EPI ISL 529725|B.1.1|South Africa|2020-08-14	0.0002444917	Africa
Africa|hCoV-19/Senegal/618/2020|EPI ISL 420077|A|Senegal|2020-03-20	Africa|hCoV-19/South Africa/KRISP-K002726/2020|EPI ISL 529725|B.1.1|South Africa|2020-08-14	0.0004541053	Africa
Africa|hCoV-19/Senegal/620/2020|EPI ISL 420078|A.11|Senegal|2020-03-20	Africa|hCoV-19/South Africa/KRISP-K002726/2020|EPI ISL 529725|B.1.1|South Africa|2020-08-14	0.0004902504	Africa
Africa|hCoV-19/Senegal/62365/2020|EPI ISL 476492|B.1.5.12|Senegal|2020-06-10	Africa|hCoV-19/South Africa/KRISP-K002726/2020|EPI ISL 529725|B.1.1|South Africa|2020-08-14	0.0003143608	Africa
Africa|hCoV-19/Senegal/62368/2020|EPI ISL 476493|B.1.1|Senegal|2020-06-10	Africa|hCoV-19/South Africa/KRISP-K002726/2020|EPI ISL 529725|B.1.1|South Africa|2020-08-14	0.0000698345	Africa
Africa|hCoV-19/Senegal/62431/2020|EPI ISL 498247|B.1.5.12|Senegal|2020-06-10	Africa|hCoV-19/South Africa/KRISP-K002726/2020|EPI ISL 529725|B.1.1|South Africa|2020-08-14	0.0003192667	Africa
Africa|hCoV-19/Senegal/62872/2020|EPI ISL 476494|B.1.5.12|Senegal|2020-06-11	Africa|hCoV-19/South Africa/KRISP-K002726/2020|EPI ISL 529725|B.1.1|South Africa|2020-08-14	0.0003150618	Africa
Africa|hCoV-19/Senegal/62874/2020|EPI ISL 476495|B.1.5.12|Senegal|2020-06-11	Africa|hCoV-19/South Africa/KRISP-K002726/2020|EPI ISL 529725|B.1.1|South Africa|2020-08-14	0.0003854234	Africa
Africa|hCoV-19/Senegal/63263/2020|EPI ISL 498249|B.1.5.12|Senegal|2020-06-11	Africa|hCoV-19/South Africa/KRISP-K002726/2020|EPI ISL 529725|B.1.1|South Africa|2020-08-14	0.0003161671	Africa
Africa|hCoV-19/Senegal/63728/2020|EPI ISL 476497|B.1.356|Senegal|2020-06-12	Africa|hCoV-19/South Africa/KRISP-K002726/2020|EPI ISL 529725|B.1.1|South Africa|2020-08-14	0.0003902120	Africa
Africa|hCoV-19/Senegal/63742/2020|EPI ISL 476514|B.1.5.12|Senegal|2020-06-12	Africa|hCoV-19/South Africa/KRISP-K002726/2020|EPI ISL 529725|B.1.1|South Africa|2020-08-14	0.0003493045	Africa
Africa|hCoV-19/Senegal/640/2020|EPI ISL 420079|B.1|Senegal|2020-03-20	Africa|hCoV-19/South Africa/KRISP-K002726/2020|EPI ISL 529725|B.1.1|South Africa|2020-08-14	0.0004980589	Africa
Africa|hCoV-19/Senegal/64033/2020|EPI ISL 485715|B.1.5|Senegal|2020-06-12	Africa|hCoV-19/South Africa/KRISP-K002726/2020|EPI ISL 529725|B.1.1|South Africa|2020-08-14	0.0003143609	Africa
Africa|hCoV-19/Senegal/64076/2020|EPI ISL 485716|B.1|Senegal|2020-06-12	Africa|hCoV-19/South Africa/KRISP-K002726/2020|EPI ISL 529725|B.1.1|South Africa|2020-08-14	0.0005940391	Africa
Africa|hCoV-19/Senegal/64096/2020|EPI ISL 485717|B.1.5.12|Senegal|2020-06-12	Africa|hCoV-19/South Africa/KRISP-K002726/2020|EPI ISL 529725|B.1.1|South Africa|2020-08-14	0.0003167825	Africa
Africa|hCoV-19/Senegal/64101/2020|EPI ISL 476516|B.1.5.12|Senegal|2020-06-12	Africa|hCoV-19/South Africa/KRISP-K002726/2020|EPI ISL 529725|B.1.1|South Africa|2020-08-14	0.0003506638	Africa
Africa|hCoV-19/Senegal/64163/2020|EPI ISL 477159|B.1.5.12|Senegal|2020-06-12	Africa|hCoV-19/South Africa/KRISP-K002726/2020|EPI ISL 529725|B.1.1|South Africa|2020-08-14	0.0005373309	Africa
Africa|hCoV-19/Senegal/64166/2020|EPI ISL 476558|B.1.5.12|Senegal|2020-06-12	Africa|hCoV-19/South Africa/KRISP-K002726/2020|EPI ISL 529725|B.1.1|South Africa|2020-08-14	0.0005262353	Africa
Africa|hCoV-19/Senegal/6427/2020|EPI ISL 486873|B.1.5|Senegal|2020-04-20	Africa|hCoV-19/South Africa/KRISP-K002726/2020|EPI ISL 529725|B.1.1|South Africa|2020-08-14	0.0002099882	Africa
Africa|hCoV-19/Senegal/6430/2020|EPI ISL 486872|B.1.1|Senegal|2020-04-11	Africa|hCoV-19/South Africa/KRISP-K002726/2020|EPI ISL 529725|B.1.1|South Africa|2020-08-14	0.0000700799	Africa
Africa|hCoV-19/Senegal/64709/2020|EPI ISL 476560|B.1.5.12|Senegal|2020-06-13	Africa|hCoV-19/South Africa/KRISP-K002726/2020|EPI ISL 529725|B.1.1|South Africa|2020-08-14	0.0008692078	Africa
Africa|hCoV-19/Senegal/64716/2020|EPI ISL 498250|B.1.5.12|Senegal|2020-06-13	Africa|hCoV-19/South Africa/KRISP-K002726/2020|EPI ISL 529725|B.1.1|South Africa|2020-08-14	0.0002803237	Africa
Africa|hCoV-19/Senegal/64729/2020|EPI ISL 477155|B.1.1.44|Senegal|2020-06-11	Africa|hCoV-19/South Africa/KRISP-K002726/2020|EPI ISL 529725|B.1.1|South Africa|2020-08-14	0.0002809516	Africa
Africa|hCoV-19/Senegal/64763/2020|EPI ISL 476562|B.1.292|Senegal|2020-06-13	Africa|hCoV-19/South Africa/KRISP-K002726/2020|EPI ISL 529725|B.1.1|South Africa|2020-08-14	0.0002794376	Africa
Africa|hCoV-19/Senegal/64766/2020|EPI ISL 476564|B.1.5.12|Senegal|2020-06-13	Africa|hCoV-19/South Africa/KRISP-K002726/2020|EPI ISL 529725|B.1.1|South Africa|2020-08-14	0.0003492728	Africa
Africa|hCoV-19/Senegal/64771/2020|EPI ISL 482874|B.1.1.44|Senegal|2020-06-13	Africa|hCoV-19/South Africa/KRISP-K002726/2020|EPI ISL 529725|B.1.1|South Africa|2020-08-14	0.0002794405	Africa
Africa|hCoV-19/Senegal/64772/2020|EPI ISL 477154|B.1.5.12|Senegal|2020-06-13	Africa|hCoV-19/South Africa/KRISP-K002726/2020|EPI ISL 529725|B.1.1|South Africa|2020-08-14	0.0004682930	Africa
Africa|hCoV-19/Senegal/6481/2020|EPI ISL 486871|B.1.5|Senegal|2020-04-21	Africa|hCoV-19/South Africa/KRISP-K002726/2020|EPI ISL 529725|B.1.1|South Africa|2020-08-14	0.0001752195	Africa
Africa|hCoV-19/Senegal/64916/2020|EPI ISL 477156|B.1.5.12|Senegal|2020-06-13	Africa|hCoV-19/South Africa/KRISP-K002726/2020|EPI ISL 529725|B.1.1|South Africa|2020-08-14	0.0003511415	Africa
Africa|hCoV-19/Senegal/64932/2020|EPI ISL 476569|B.1.1.44|Senegal|2020-06-13	Africa|hCoV-19/South Africa/KRISP-K002726/2020|EPI ISL 529725|B.1.1|South Africa|2020-08-14	0.0001397139	Africa
Africa|hCoV-19/Senegal/64969/2020|EPI ISL 476570|B.1.5.12|Senegal|2020-06-13	Africa|hCoV-19/South Africa/KRISP-K002726/2020|EPI ISL 529725|B.1.1|South Africa|2020-08-14	0.0006138225	Africa
Africa|hCoV-19/Senegal/65030/2020|EPI ISL 476572|B.1.5.12|Senegal|2020-06-14	Africa|hCoV-19/South Africa/KRISP-K002726/2020|EPI ISL 529725|B.1.1|South Africa|2020-08-14	0.0003143389	Africa
Africa|hCoV-19/Senegal/65052/2020|EPI ISL 476574|B.1.5|Senegal|2020-06-13	Africa|hCoV-19/South Africa/KRISP-K002726/2020|EPI ISL 529725|B.1.1|South Africa|2020-08-14	0.0002808117	Africa
Africa|hCoV-19/Senegal/65428/2020|EPI ISL 485712|B.1.5.12|Senegal|2020-06-14	Africa|hCoV-19/South Africa/KRISP-K002726/2020|EPI ISL 529725|B.1.1|South Africa|2020-08-14	0.0005265421	Africa
Africa|hCoV-19/Senegal/65481/2020|EPI ISL 477151|B.1.1|Senegal|2020-06-14	Africa|hCoV-19/South Africa/KRISP-K002726/2020|EPI ISL 529725|B.1.1|South Africa|2020-08-14	0.0002146163	Africa
Africa|hCoV-19/Senegal/65548/2020|EPI ISL 477153|B.1.5.12|Senegal|2020-06-14	Africa|hCoV-19/South Africa/KRISP-K002726/2020|EPI ISL 529725|B.1.1|South Africa|2020-08-14	0.0004696005	Africa
Africa|hCoV-19/Senegal/65601/2020|EPI ISL 485713|B.1.5.12|Senegal|2020-06-14	Africa|hCoV-19/South Africa/KRISP-K002726/2020|EPI ISL 529725|B.1.1|South Africa|2020-08-14	0.0003143467	Africa
Africa|hCoV-19/Senegal/659/2020|EPI ISL 480554|B.1|Senegal|2020-03-21	Africa|hCoV-19/South Africa/KRISP-K002726/2020|EPI ISL 529725|B.1.1|South Africa|2020-08-14	0.0002801922	Africa
Africa|hCoV-19/Senegal/6597/2020|EPI ISL 486870|B.1.356|Senegal|2020-04-23	Africa|hCoV-19/South Africa/KRISP-K002726/2020|EPI ISL 529725|B.1.1|South Africa|2020-08-14	0.0003143455	Africa
Africa|hCoV-19/Senegal/6619/2020|EPI ISL 498230|B.1|Senegal|2020-04-21	Africa|hCoV-19/South Africa/KRISP-K002726/2020|EPI ISL 529725|B.1.1|South Africa|2020-08-14	0.0002794065	Africa
Africa|hCoV-19/Senegal/6626/2020|EPI ISL 498229|B.1|Senegal|2020-04-21	Africa|hCoV-19/South Africa/KRISP-K002726/2020|EPI ISL 529725|B.1.1|South Africa|2020-08-14	0.0003145178	Africa
Africa|hCoV-19/Senegal/66298/2020|EPI ISL 485708|B.1.5.12|Senegal|2020-06-15	Africa|hCoV-19/South Africa/KRISP-K002726/2020|EPI ISL 529725|B.1.1|South Africa|2020-08-14	0.0005241084	Africa
Africa|hCoV-19/Senegal/66443/2020|EPI ISL 485711|B.1.1|Senegal|2020-06-15	Africa|hCoV-19/South Africa/KRISP-K002726/2020|EPI ISL 529725|B.1.1|South Africa|2020-08-14	0.0003181134	Africa
Africa|hCoV-19/Senegal/66458/2020|EPI ISL 485710|B.1.1|Senegal|2020-06-15	Africa|hCoV-19/South Africa/KRISP-K002726/2020|EPI ISL 529725|B.1.1|South Africa|2020-08-14	0.0001047587	Africa
Africa|hCoV-19/Senegal/6751/2020|EPI ISL 486859|B.1.1|Senegal|2020-04-21	Africa|hCoV-19/South Africa/KRISP-K002726/2020|EPI ISL 529725|B.1.1|South Africa|2020-08-14	0.0001768047	Africa
Africa|hCoV-19/Senegal/6762/2020|EPI ISL 486869|B.1.5.12|Senegal|2020-04-21	Africa|hCoV-19/South Africa/KRISP-K002726/2020|EPI ISL 529725|B.1.1|South Africa|2020-08-14	0.0005066353	Africa
Africa|hCoV-19/Senegal/68303/2020|EPI ISL 477143|B.1.5.12|Senegal|2020-06-17	Africa|hCoV-19/South Africa/KRISP-K002726/2020|EPI ISL 529725|B.1.1|South Africa|2020-08-14	0.0003521621	Africa
Africa|hCoV-19/Senegal/68349/2020|EPI ISL 485635|B.1.5.12|Senegal|2020-06-18	Africa|hCoV-19/South Africa/KRISP-K002726/2020|EPI ISL 529725|B.1.1|South Africa|2020-08-14	0.0004191450	Africa
Africa|hCoV-19/Senegal/6837/2020|EPI ISL 486868|B.1.272|Senegal|2020-04-21	Africa|hCoV-19/South Africa/KRISP-K002726/2020|EPI ISL 529725|B.1.1|South Africa|2020-08-14	0.0003880360	Africa
Africa|hCoV-19/Senegal/6839/2020|EPI ISL 486867|B.1|Senegal|2020-04-23	Africa|hCoV-19/South Africa/KRISP-K002726/2020|EPI ISL 529725|B.1.1|South Africa|2020-08-14	0.0002809685	Africa
Africa|hCoV-19/Senegal/68458/2020|EPI ISL 482878|B.1.1|Senegal|2020-06-18	Africa|hCoV-19/South Africa/KRISP-K002726/2020|EPI ISL 529725|B.1.1|South Africa|2020-08-14	0.0001047588	Africa
Africa|hCoV-19/Senegal/6847/2020|EPI ISL 486865|B.1.272|Senegal|2020-04-02	Africa|hCoV-19/South Africa/KRISP-K002726/2020|EPI ISL 529725|B.1.1|South Africa|2020-08-14	0.0003492958	Africa
Africa|hCoV-19/Senegal/68488/2020|EPI ISL 482877|B.1.356|Senegal|2020-06-17	Africa|hCoV-19/South Africa/KRISP-K002726/2020|EPI ISL 529725|B.1.1|South Africa|2020-08-14	0.0004191536	Africa
Africa|hCoV-19/Senegal/68525/2020|EPI ISL 477142|B.1.1|Senegal|2020-06-17	Africa|hCoV-19/South Africa/KRISP-K002726/2020|EPI ISL 529725|B.1.1|South Africa|2020-08-14	0.0003230500	Africa
Africa|hCoV-19/Senegal/68548/2020|EPI ISL 482876|B.1.5.12|Senegal|2020-06-17	Africa|hCoV-19/South Africa/KRISP-K002726/2020|EPI ISL 529725|B.1.1|South Africa|2020-08-14	0.0003185764	Africa
Africa|hCoV-19/Senegal/68550/2020|EPI ISL 482875|B.1.5.12|Senegal|2020-06-16	Africa|hCoV-19/South Africa/KRISP-K002726/2020|EPI ISL 529725|B.1.1|South Africa|2020-08-14	0.0003148886	Africa
Africa|hCoV-19/Senegal/6914/2020|EPI ISL 498237|B.1.5|Senegal|2020-04-24	Africa|hCoV-19/South Africa/KRISP-K002726/2020|EPI ISL 529725|B.1.1|South Africa|2020-08-14	0.0003570645	Africa
Africa|hCoV-19/Senegal/6934/2020|EPI ISL 498235|B.1.5.12|Senegal|2020-04-22	Africa|hCoV-19/South Africa/KRISP-K002726/2020|EPI ISL 529725|B.1.1|South Africa|2020-08-14	0.0004570226	Africa
Africa|hCoV-19/Senegal/70339/2020|EPI ISL 477146|B.1.5.12|Senegal|2020-06-20	Africa|hCoV-19/South Africa/KRISP-K002726/2020|EPI ISL 529725|B.1.1|South Africa|2020-08-14	0.0003928931	Africa
Africa|hCoV-19/Senegal/70427/2020|EPI ISL 477144|B.1.5.12|Senegal|2020-06-20	Africa|hCoV-19/South Africa/KRISP-K002726/2020|EPI ISL 529725|B.1.1|South Africa|2020-08-14	0.0003938594	Africa
Africa|hCoV-19/Senegal/70440/2020|EPI ISL 477145|B.1.5.12|Senegal|2020-06-19	Africa|hCoV-19/South Africa/KRISP-K002726/2020|EPI ISL 529725|B.1.1|South Africa|2020-08-14	0.0004665523	Africa
Africa|hCoV-19/Senegal/83493/2020|EPI ISL 498252|B.1.1.44|Senegal|2020-07-09	Africa|hCoV-19/South Africa/KRISP-K002726/2020|EPI ISL 529725|B.1.1|South Africa|2020-08-14	0.0003926756	Africa
Africa|hCoV-19/Senegal/9068/2020|EPI ISL 498236|B.1.356|Senegal|2020-04-24	Africa|hCoV-19/South Africa/KRISP-K002726/2020|EPI ISL 529725|B.1.1|South Africa|2020-08-14	0.0003146532	Africa
Africa|hCoV-19/Senegal/9250/2020|EPI ISL 486866|B.1.1|Senegal|2020-04-22	Africa|hCoV-19/South Africa/KRISP-K002726/2020|EPI ISL 529725|B.1.1|South Africa|2020-08-14	0.0003143454	Africa
Africa|hCoV-19/Senegal/9256/2020|EPI ISL 486864|B.1.1|Senegal|2020-04-23	Africa|hCoV-19/South Africa/KRISP-K002726/2020|EPI ISL 529725|B.1.1|South Africa|2020-08-14	0.0003176882	Africa
Africa|hCoV-19/Senegal/9369/2020|EPI ISL 486863|B.1.5|Senegal|2020-04-25	Africa|hCoV-19/South Africa/KRISP-K002726/2020|EPI ISL 529725|B.1.1|South Africa|2020-08-14	0.0001746139	Africa
Africa|hCoV-19/Senegal/9392/2020|EPI ISL 486862|B.1.1|Senegal|2020-04-25	Africa|hCoV-19/South Africa/KRISP-K002726/2020|EPI ISL 529725|B.1.1|South Africa|2020-08-14	0.0002105548	Africa
Africa|hCoV-19/Senegal/9439/2020|EPI ISL 486861|B.1.1.44|Senegal|2020-04-25	Africa|hCoV-19/South Africa/KRISP-K002726/2020|EPI ISL 529725|B.1.1|South Africa|2020-08-14	0.0001047807	Africa
Africa|hCoV-19/Senegal/9615/2020|EPI ISL 486860|B.1.5.12|Senegal|2020-04-25	Africa|hCoV-19/South Africa/KRISP-K002726/2020|EPI ISL 529725|B.1.1|South Africa|2020-08-14	0.0002794065	Africa
Africa|hCoV-19/Senegal/9819/2020|EPI ISL 498233|B.1|Senegal|2020-04-25	Africa|hCoV-19/South Africa/KRISP-K002726/2020|EPI ISL 529725|B.1.1|South Africa|2020-08-14	0.0003911373	Africa
Africa|hCoV-19/Senegal/9821/2020|EPI ISL 498232|B.1.356|Senegal|2020-04-25	Africa|hCoV-19/South Africa/KRISP-K002726/2020|EPI ISL 529725|B.1.1|South Africa|2020-08-14	0.0003181528	Africa
Africa|hCoV-19/Senegal/9838/2020|EPI ISL 498231|B.1.272|Senegal|2020-04-25	Africa|hCoV-19/South Africa/KRISP-K002726/2020|EPI ISL 529725|B.1.1|South Africa|2020-08-14	0.0003877089	Africa
Africa|hCoV-19/Sierra Leone/KGH-G-8548/2020|EPI ISL 512811|B.1|Sierra Leone|2020-03-30	Africa|hCoV-19/South Africa/KRISP-K002726/2020|EPI ISL 529725|B.1.1|South Africa|2020-08-14	0.0002794375	Africa
Africa|hCoV-19/Sierra Leone/KGH-G-8549/2020|EPI ISL 512812|B.1.1|Sierra Leone|2020-03-31	Africa|hCoV-19/South Africa/KRISP-K002726/2020|EPI ISL 529725|B.1.1|South Africa|2020-08-14	0.0000349165	Africa
Africa|hCoV-19/Sierra Leone/KGH-G-8603/2020|EPI ISL 512813|B.1|Sierra Leone|2020-04-23	Africa|hCoV-19/South Africa/KRISP-K002726/2020|EPI ISL 529725|B.1.1|South Africa|2020-08-14	0.0002795518	Africa
Africa|hCoV-19/Sierra Leone/KGH-G-8604/2020|EPI ISL 512814|B.6|Sierra Leone|2020-04-03	Africa|hCoV-19/South Africa/KRISP-K002726/2020|EPI ISL 529725|B.1.1|South Africa|2020-08-14	0.0004541242	Africa
Africa|hCoV-19/Sierra Leone/KGH-G-8607/2020|EPI ISL 512815|B.1.1|Sierra Leone|2020-04-03	Africa|hCoV-19/South Africa/KRISP-K002726/2020|EPI ISL 529725|B.1.1|South Africa|2020-08-14	0.0000698655	Africa
Africa|hCoV-19/Sierra Leone/KGH-G-8625/2020|EPI ISL 512816|A.12|Sierra Leone|2020-04-10	Africa|hCoV-19/South Africa/KRISP-K002726/2020|EPI ISL 529725|B.1.1|South Africa|2020-08-14	0.0007338135	Africa
Africa|hCoV-19/Sierra Leone/KGH-G-8626/2020|EPI ISL 512817|A.12|Sierra Leone|2020-04-10	Africa|hCoV-19/South Africa/KRISP-K002726/2020|EPI ISL 529725|B.1.1|South Africa|2020-08-14	0.0006288865	Africa
Africa|hCoV-19/Sierra Leone/KGH-G-8627/2020|EPI ISL 512818|B.1.5|Sierra Leone|2020-04-08	Africa|hCoV-19/South Africa/KRISP-K002726/2020|EPI ISL 529725|B.1.1|South Africa|2020-08-14	0.0002095555	Africa
Africa|hCoV-19/Sierra Leone/KGH-G-8668/2020|EPI ISL 512819|A.12|Sierra Leone|2020-04-11	Africa|hCoV-19/South Africa/KRISP-K002726/2020|EPI ISL 529725|B.1.1|South Africa|2020-08-14	0.0006067366	Africa
Africa|hCoV-19/Sierra Leone/KGH-G-8669/2020|EPI ISL 512820|A.12|Sierra Leone|2020-04-14	Africa|hCoV-19/South Africa/KRISP-K002726/2020|EPI ISL 529725|B.1.1|South Africa|2020-08-14	0.0006638682	Africa
Africa|hCoV-19/South Africa/KRISP-0001/2020|EPI ISL 467431|B|South Africa|2020-03-23	Africa|hCoV-19/South Africa/KRISP-K002726/2020|EPI ISL 529725|B.1.1|South Africa|2020-08-14	0.0002800421	Africa
Africa|hCoV-19/South Africa/KRISP-0016/2020|EPI ISL 467432|B.1.106|South Africa|2020-03-28	Africa|hCoV-19/South Africa/KRISP-K002726/2020|EPI ISL 529725|B.1.1|South Africa|2020-08-14	0.0001746199	Africa
Africa|hCoV-19/South Africa/KRISP-0017/2020|EPI ISL 467433|B.1.5|South Africa|2020-04-03	Africa|hCoV-19/South Africa/KRISP-K002726/2020|EPI ISL 529725|B.1.1|South Africa|2020-08-14	0.0001396930	Africa
Africa|hCoV-19/South Africa/KRISP-0019/2020|EPI ISL 467434|B.1.5|South Africa|2020-04-02	Africa|hCoV-19/South Africa/KRISP-K002726/2020|EPI ISL 529725|B.1.1|South Africa|2020-08-14	0.0001396930	Africa
Africa|hCoV-19/South Africa/KRISP-0021/2020|EPI ISL 467435|B.1.5|South Africa|2020-04-02	Africa|hCoV-19/South Africa/KRISP-K002726/2020|EPI ISL 529725|B.1.1|South Africa|2020-08-14	0.0001746138	Africa
Africa|hCoV-19/South Africa/KRISP-0024/2020|EPI ISL 467436|B.1.106|South Africa|2020-04-01	Africa|hCoV-19/South Africa/KRISP-K002726/2020|EPI ISL 529725|B.1.1|South Africa|2020-08-14	0.0001797157	Africa
Africa|hCoV-19/South Africa/KRISP-0026/2020|EPI ISL 467437|B.1.106|South Africa|2020-04-01	Africa|hCoV-19/South Africa/KRISP-K002726/2020|EPI ISL 529725|B.1.1|South Africa|2020-08-14	0.0001747057	Africa
Africa|hCoV-19/South Africa/KRISP-0028/2020|EPI ISL 467438|B.1.106|South Africa|2020-04-02	Africa|hCoV-19/South Africa/KRISP-K002726/2020|EPI ISL 529725|B.1.1|South Africa|2020-08-14	0.0002160821	Africa
Africa|hCoV-19/South Africa/KRISP-0029/2020|EPI ISL 467439|B.1.5|South Africa|2020-04-02	Africa|hCoV-19/South Africa/KRISP-K002726/2020|EPI ISL 529725|B.1.1|South Africa|2020-08-14	0.0001830837	Africa
Africa|hCoV-19/South Africa/KRISP-0033/2020|EPI ISL 467440|B.1.106|South Africa|2020-04-01	Africa|hCoV-19/South Africa/KRISP-K002726/2020|EPI ISL 529725|B.1.1|South Africa|2020-08-14	0.0001767116	Africa
Africa|hCoV-19/South Africa/KRISP-0035/2020|EPI ISL 467441|B.1.5|South Africa|2020-03-27	Africa|hCoV-19/South Africa/KRISP-K002726/2020|EPI ISL 529725|B.1.1|South Africa|2020-08-14	0.0001396882	Africa
Africa|hCoV-19/South Africa/KRISP-0041/2020|EPI ISL 467443|B.1.5|South Africa|2020-03-25	Africa|hCoV-19/South Africa/KRISP-K002726/2020|EPI ISL 529725|B.1.1|South Africa|2020-08-14	0.0001396881	Africa
Africa|hCoV-19/South Africa/KRISP-005/2020|EPI ISL 455630|B.1.5|South Africa|2020-04-29	Africa|hCoV-19/South Africa/KRISP-K002726/2020|EPI ISL 529725|B.1.1|South Africa|2020-08-14	0.0001812675	Africa
Africa|hCoV-19/South Africa/KRISP-0055/2020|EPI ISL 467444|B.1.5|South Africa|2020-03-24	Africa|hCoV-19/South Africa/KRISP-K002726/2020|EPI ISL 529725|B.1.1|South Africa|2020-08-14	0.0001396880	Africa
Africa|hCoV-19/South Africa/KRISP-0056/2020|EPI ISL 467445|B.1.5|South Africa|2020-04-04	Africa|hCoV-19/South Africa/KRISP-K002726/2020|EPI ISL 529725|B.1.1|South Africa|2020-08-14	0.0002095599	Africa
Africa|hCoV-19/South Africa/KRISP-0057/2020|EPI ISL 467446|B.1.5|South Africa|2020-03-29	Africa|hCoV-19/South Africa/KRISP-K002726/2020|EPI ISL 529725|B.1.1|South Africa|2020-08-14	0.0001398444	Africa
Africa|hCoV-19/South Africa/KRISP-0059/2020|EPI ISL 467448|B.1.5|South Africa|2020-04-01	Africa|hCoV-19/South Africa/KRISP-K002726/2020|EPI ISL 529725|B.1.1|South Africa|2020-08-14	0.0002123984	Africa
Africa|hCoV-19/South Africa/KRISP-0065/2020|EPI ISL 467449|B.1.106|South Africa|2020-04-04	Africa|hCoV-19/South Africa/KRISP-K002726/2020|EPI ISL 529725|B.1.1|South Africa|2020-08-14	0.0001748825	Africa
Africa|hCoV-19/South Africa/KRISP-0066/2020|EPI ISL 467450|B.1.106|South Africa|2020-04-03	Africa|hCoV-19/South Africa/KRISP-K002726/2020|EPI ISL 529725|B.1.1|South Africa|2020-08-14	0.0001746137	Africa
Africa|hCoV-19/South Africa/KRISP-0067/2020|EPI ISL 467451|B.1.5|South Africa|2020-04-03	Africa|hCoV-19/South Africa/KRISP-K002726/2020|EPI ISL 529725|B.1.1|South Africa|2020-08-14	0.0001396881	Africa
Africa|hCoV-19/South Africa/KRISP-0074/2020|EPI ISL 467452|B.1.106|South Africa|2020-04-04	Africa|hCoV-19/South Africa/KRISP-K002726/2020|EPI ISL 529725|B.1.1|South Africa|2020-08-14	0.0001785476	Africa
Africa|hCoV-19/South Africa/KRISP-0075/2020|EPI ISL 467453|B.1.106|South Africa|2020-04-04	Africa|hCoV-19/South Africa/KRISP-K002726/2020|EPI ISL 529725|B.1.1|South Africa|2020-08-14	0.0001747115	Africa
Africa|hCoV-19/South Africa/KRISP-0080/2020|EPI ISL 467454|B.1.106|South Africa|2020-04-01	Africa|hCoV-19/South Africa/KRISP-K002726/2020|EPI ISL 529725|B.1.1|South Africa|2020-08-14	0.0001746138	Africa
Africa|hCoV-19/South Africa/KRISP-0081/2020|EPI ISL 467455|B.1.106|South Africa|2020-04-06	Africa|hCoV-19/South Africa/KRISP-K002726/2020|EPI ISL 529725|B.1.1|South Africa|2020-08-14	0.0001746138	Africa
Africa|hCoV-19/South Africa/KRISP-0084/2020|EPI ISL 467456|B.1.106|South Africa|2020-04-05	Africa|hCoV-19/South Africa/KRISP-K002726/2020|EPI ISL 529725|B.1.1|South Africa|2020-08-14	0.0001746138	Africa
Africa|hCoV-19/South Africa/KRISP-0088/2020|EPI ISL 467457|B.1.106|South Africa|2020-04-07	Africa|hCoV-19/South Africa/KRISP-K002726/2020|EPI ISL 529725|B.1.1|South Africa|2020-08-14	0.0001746138	Africa
Africa|hCoV-19/South Africa/KRISP-0089/2020|EPI ISL 467458|B.1.106|South Africa|2020-04-05	Africa|hCoV-19/South Africa/KRISP-K002726/2020|EPI ISL 529725|B.1.1|South Africa|2020-08-14	0.0001778049	Africa
Africa|hCoV-19/South Africa/KRISP-0090/2020|EPI ISL 467459|B.1.106|South Africa|2020-04-03	Africa|hCoV-19/South Africa/KRISP-K002726/2020|EPI ISL 529725|B.1.1|South Africa|2020-08-14	0.0001787389	Africa
Africa|hCoV-19/South Africa/KRISP-0096/2020|EPI ISL 467461|B.1.106|South Africa|2020-04-01	Africa|hCoV-19/South Africa/KRISP-K002726/2020|EPI ISL 529725|B.1.1|South Africa|2020-08-14	0.0001758480	Africa
Africa|hCoV-19/South Africa/KRISP-0097/2020|EPI ISL 467462|B.1.106|South Africa|2020-04-01	Africa|hCoV-19/South Africa/KRISP-K002726/2020|EPI ISL 529725|B.1.1|South Africa|2020-08-14	0.0001747298	Africa
Africa|hCoV-19/South Africa/KRISP-0111/2020|EPI ISL 467465|B.1.106|South Africa|2020-04-01	Africa|hCoV-19/South Africa/KRISP-K002726/2020|EPI ISL 529725|B.1.1|South Africa|2020-08-14	0.0002806049	Africa
Africa|hCoV-19/South Africa/KRISP-0113/2020|EPI ISL 467467|B.1.106|South Africa|2020-04-05	Africa|hCoV-19/South Africa/KRISP-K002726/2020|EPI ISL 529725|B.1.1|South Africa|2020-08-14	0.0002095505	Africa
Africa|hCoV-19/South Africa/KRISP-0115/2020|EPI ISL 467468|B.1.5|South Africa|2020-04-04	Africa|hCoV-19/South Africa/KRISP-K002726/2020|EPI ISL 529725|B.1.1|South Africa|2020-08-14	0.0001396881	Africa
Africa|hCoV-19/South Africa/KRISP-0118/2020|EPI ISL 467470|B.1.106|South Africa|2020-04-01	Africa|hCoV-19/South Africa/KRISP-K002726/2020|EPI ISL 529725|B.1.1|South Africa|2020-08-14	0.0001746199	Africa
Africa|hCoV-19/South Africa/KRISP-0119/2020|EPI ISL 467471|B.1.5|South Africa|2020-04-01	Africa|hCoV-19/South Africa/KRISP-K002726/2020|EPI ISL 529725|B.1.1|South Africa|2020-08-14	0.0001396881	Africa
Africa|hCoV-19/South Africa/KRISP-012/2020|EPI ISL 421576|B.1.1.10|South Africa|2020-04-01	Africa|hCoV-19/South Africa/KRISP-K002726/2020|EPI ISL 529725|B.1.1|South Africa|2020-08-14	0.0001747865	Africa
Africa|hCoV-19/South Africa/KRISP-0120/2020|EPI ISL 467472|B.1.106|South Africa|2020-04-01	Africa|hCoV-19/South Africa/KRISP-K002726/2020|EPI ISL 529725|B.1.1|South Africa|2020-08-14	0.0002095504	Africa
Africa|hCoV-19/South Africa/KRISP-0123/2020|EPI ISL 467475|B.1.5|South Africa|2020-05-14	Africa|hCoV-19/South Africa/KRISP-K002726/2020|EPI ISL 529725|B.1.1|South Africa|2020-08-14	0.0002444815	Africa
Africa|hCoV-19/South Africa/KRISP-0124/2020|EPI ISL 467476|B.1.1.57|South Africa|2020-05-13	Africa|hCoV-19/South Africa/KRISP-K002726/2020|EPI ISL 529725|B.1.1|South Africa|2020-08-14	0.0000703330	Africa
Africa|hCoV-19/South Africa/KRISP-0125/2020|EPI ISL 467477|B.1.1.52|South Africa|2020-05-13	Africa|hCoV-19/South Africa/KRISP-K002726/2020|EPI ISL 529725|B.1.1|South Africa|2020-08-14	0.0001396812	Africa
Africa|hCoV-19/South Africa/KRISP-0126/2020|EPI ISL 467478|B.1.1.40|South Africa|2020-05-13	Africa|hCoV-19/South Africa/KRISP-K002726/2020|EPI ISL 529725|B.1.1|South Africa|2020-08-14	0.0002444576	Africa
Africa|hCoV-19/South Africa/KRISP-0127/2020|EPI ISL 467479|B.1.5.19|South Africa|2020-05-13	Africa|hCoV-19/South Africa/KRISP-K002726/2020|EPI ISL 529725|B.1.1|South Africa|2020-08-14	0.0002444755	Africa
Africa|hCoV-19/South Africa/KRISP-0128/2020|EPI ISL 467480|B.1.1.57|South Africa|2020-05-13	Africa|hCoV-19/South Africa/KRISP-K002726/2020|EPI ISL 529725|B.1.1|South Africa|2020-08-14	0.0000701456	Africa
Africa|hCoV-19/South Africa/KRISP-0129/2020|EPI ISL 467481|B.1.1.52|South Africa|2020-05-13	Africa|hCoV-19/South Africa/KRISP-K002726/2020|EPI ISL 529725|B.1.1|South Africa|2020-08-14	0.0001746053	Africa
Africa|hCoV-19/South Africa/KRISP-0130/2020|EPI ISL 467482|B.1.1.57|South Africa|2020-05-13	Africa|hCoV-19/South Africa/KRISP-K002726/2020|EPI ISL 529725|B.1.1|South Africa|2020-08-14	0.0001047566	Africa
Africa|hCoV-19/South Africa/KRISP-0131/2020|EPI ISL 467483|B.1.5|South Africa|2020-05-13	Africa|hCoV-19/South Africa/KRISP-K002726/2020|EPI ISL 529725|B.1.1|South Africa|2020-08-14	0.0002095512	Africa
Africa|hCoV-19/South Africa/KRISP-0132/2020|EPI ISL 467484|B.1.1.40|South Africa|2020-05-13	Africa|hCoV-19/South Africa/KRISP-K002726/2020|EPI ISL 529725|B.1.1|South Africa|2020-08-14	0.0001396749	Africa
Africa|hCoV-19/South Africa/KRISP-0133/2020|EPI ISL 467485|B.1.1.57|South Africa|2020-05-13	Africa|hCoV-19/South Africa/KRISP-K002726/2020|EPI ISL 529725|B.1.1|South Africa|2020-08-14	0.0001396812	Africa
Africa|hCoV-19/South Africa/KRISP-0134/2020|EPI ISL 467486|B.1.1.206|South Africa|2020-05-14	Africa|hCoV-19/South Africa/KRISP-K002726/2020|EPI ISL 529725|B.1.1|South Africa|2020-08-14	0.0001047540	Africa
Africa|hCoV-19/South Africa/KRISP-0135/2020|EPI ISL 467487|B.1.1.57|South Africa|2020-05-14	Africa|hCoV-19/South Africa/KRISP-K002726/2020|EPI ISL 529725|B.1.1|South Africa|2020-08-14	0.0000704345	Africa
Africa|hCoV-19/South Africa/KRISP-0136/2020|EPI ISL 467488|B.1.5|South Africa|2020-05-14	Africa|hCoV-19/South Africa/KRISP-K002726/2020|EPI ISL 529725|B.1.1|South Africa|2020-08-14	0.0002794192	Africa
Africa|hCoV-19/South Africa/KRISP-0137/2020|EPI ISL 467489|B.1.1.52|South Africa|2020-05-14	Africa|hCoV-19/South Africa/KRISP-K002726/2020|EPI ISL 529725|B.1.1|South Africa|2020-08-14	0.0001396812	Africa
Africa|hCoV-19/South Africa/KRISP-0138/2020|EPI ISL 467490|B.1.1.53|South Africa|2020-05-14	Africa|hCoV-19/South Africa/KRISP-K002726/2020|EPI ISL 529725|B.1.1|South Africa|2020-08-14	0.0001047565	Africa
Africa|hCoV-19/South Africa/KRISP-0139/2020|EPI ISL 467491|B.1.1|South Africa|2020-05-16	Africa|hCoV-19/South Africa/KRISP-K002726/2020|EPI ISL 529725|B.1.1|South Africa|2020-08-14	0.0001047587	Africa
Africa|hCoV-19/South Africa/KRISP-0143/2020|EPI ISL 467493|B.1.1.56|South Africa|2020-05-21	Africa|hCoV-19/South Africa/KRISP-K002726/2020|EPI ISL 529725|B.1.1|South Africa|2020-08-14	0.0001047540	Africa
Africa|hCoV-19/South Africa/KRISP-0144/2020|EPI ISL 467494|B.1.5.16|South Africa|2020-05-30	Africa|hCoV-19/South Africa/KRISP-K002726/2020|EPI ISL 529725|B.1.1|South Africa|2020-08-14	0.0002095555	Africa
Africa|hCoV-19/South Africa/KRISP-0145/2020|EPI ISL 467495|B.1.106|South Africa|2020-05-30	Africa|hCoV-19/South Africa/KRISP-K002726/2020|EPI ISL 529725|B.1.1|South Africa|2020-08-14	0.0002095409	Africa
Africa|hCoV-19/South Africa/KRISP-0148/2020|EPI ISL 467498|B.1.1|South Africa|2020-05-30	Africa|hCoV-19/South Africa/KRISP-K002726/2020|EPI ISL 529725|B.1.1|South Africa|2020-08-14	0.0001396910	Africa
Africa|hCoV-19/South Africa/KRISP-0149/2020|EPI ISL 467499|B.1.1|South Africa|2020-05-30	Africa|hCoV-19/South Africa/KRISP-K002726/2020|EPI ISL 529725|B.1.1|South Africa|2020-08-14	0.0000698345	Africa
Africa|hCoV-19/South Africa/KRISP-0150/2020|EPI ISL 467500|B.1.1.75|South Africa|2020-05-30	Africa|hCoV-19/South Africa/KRISP-K002726/2020|EPI ISL 529725|B.1.1|South Africa|2020-08-14	0.0002444525	Africa
Africa|hCoV-19/South Africa/KRISP-0151/2020|EPI ISL 467501|B.1.1|South Africa|2020-06-01	Africa|hCoV-19/South Africa/KRISP-K002726/2020|EPI ISL 529725|B.1.1|South Africa|2020-08-14	0.0001399422	Africa
Africa|hCoV-19/South Africa/KRISP-0152/2020|EPI ISL 467502|B.1.1|South Africa|2020-06-01	Africa|hCoV-19/South Africa/KRISP-K002726/2020|EPI ISL 529725|B.1.1|South Africa|2020-08-14	0.0001047587	Africa
Africa|hCoV-19/South Africa/KRISP-0153/2020|EPI ISL 467503|B.1.1|South Africa|2020-06-01	Africa|hCoV-19/South Africa/KRISP-K002726/2020|EPI ISL 529725|B.1.1|South Africa|2020-08-14	0.0001396812	Africa
Africa|hCoV-19/South Africa/KRISP-0154/2020|EPI ISL 467504|B.1.1|South Africa|2020-06-01	Africa|hCoV-19/South Africa/KRISP-K002726/2020|EPI ISL 529725|B.1.1|South Africa|2020-08-14	0.0000351596	Africa
Africa|hCoV-19/South Africa/KRISP-0155/2020|EPI ISL 467505|B.1.106|South Africa|2020-06-01	Africa|hCoV-19/South Africa/KRISP-K002726/2020|EPI ISL 529725|B.1.1|South Africa|2020-08-14	0.0002479702	Africa
Africa|hCoV-19/South Africa/KRISP-0157/2020|EPI ISL 467507|B.1.1.273|South Africa|2020-05-25	Africa|hCoV-19/South Africa/KRISP-K002726/2020|EPI ISL 529725|B.1.1|South Africa|2020-08-14	0.0001746016	Africa
Africa|hCoV-19/South Africa/KRISP-0158/2020|EPI ISL 467508|B.1.106|South Africa|2020-05-28	Africa|hCoV-19/South Africa/KRISP-K002726/2020|EPI ISL 529725|B.1.1|South Africa|2020-08-14	0.0002794249	Africa
Africa|hCoV-19/South Africa/KRISP-0159/2020|EPI ISL 467509|B.1.5|South Africa|2020-06-01	Africa|hCoV-19/South Africa/KRISP-K002726/2020|EPI ISL 529725|B.1.1|South Africa|2020-08-14	0.0001396881	Africa
Africa|hCoV-19/South Africa/KRISP-0160/2020|EPI ISL 467510|B.1.5|South Africa|2020-06-01	Africa|hCoV-19/South Africa/KRISP-K002726/2020|EPI ISL 529725|B.1.1|South Africa|2020-08-14	0.0001409282	Africa
Africa|hCoV-19/South Africa/KRISP-0161/2020|EPI ISL 467511|B.1.106|South Africa|2020-06-01	Africa|hCoV-19/South Africa/KRISP-K002726/2020|EPI ISL 529725|B.1.1|South Africa|2020-08-14	0.0002444808	Africa
Africa|hCoV-19/South Africa/KRISP-0165/2020|EPI ISL 467515|B.1.1|South Africa|2020-05-29	Africa|hCoV-19/South Africa/KRISP-K002726/2020|EPI ISL 529725|B.1.1|South Africa|2020-08-14	0.0000703125	Africa
Africa|hCoV-19/South Africa/KRISP-0166/2020|EPI ISL 467516|B.1.5|South Africa|2020-04-14	Africa|hCoV-19/South Africa/KRISP-K002726/2020|EPI ISL 529725|B.1.1|South Africa|2020-08-14	0.0002444977	Africa
Africa|hCoV-19/South Africa/KRISP-0167/2020|EPI ISL 467517|B.1.106|South Africa|2020-06-02	Africa|hCoV-19/South Africa/KRISP-K002726/2020|EPI ISL 529725|B.1.1|South Africa|2020-08-14	0.0002444806	Africa
Africa|hCoV-19/South Africa/KRISP-0168/2020|EPI ISL 467518|B.1.106|South Africa|2020-05-28	Africa|hCoV-19/South Africa/KRISP-K002726/2020|EPI ISL 529725|B.1.1|South Africa|2020-08-14	0.0002444806	Africa
Africa|hCoV-19/South Africa/KRISP-0169/2020|EPI ISL 467519|B.1|South Africa|2020-05-31	Africa|hCoV-19/South Africa/KRISP-K002726/2020|EPI ISL 529725|B.1.1|South Africa|2020-08-14	0.0002457568	Africa
Africa|hCoV-19/South Africa/KRISP-0170/2020|EPI ISL 467520|B.1.1.273|South Africa|2020-05-31	Africa|hCoV-19/South Africa/KRISP-K002726/2020|EPI ISL 529725|B.1.1|South Africa|2020-08-14	0.0001746016	Africa
Africa|hCoV-19/South Africa/KRISP-0174/2020|EPI ISL 467524|B.1.106|South Africa|2020-06-04	Africa|hCoV-19/South Africa/KRISP-K002726/2020|EPI ISL 529725|B.1.1|South Africa|2020-08-14	0.0002444807	Africa
Africa|hCoV-19/South Africa/KRISP-0175/2020|EPI ISL 482702|B.1.1.273|South Africa|2020-06-05	Africa|hCoV-19/South Africa/KRISP-K002726/2020|EPI ISL 529725|B.1.1|South Africa|2020-08-14	0.0001752362	Africa
Africa|hCoV-19/South Africa/KRISP-0178/2020|EPI ISL 482704|B.1.1.57|South Africa|2020-06-05	Africa|hCoV-19/South Africa/KRISP-K002726/2020|EPI ISL 529725|B.1.1|South Africa|2020-08-14	0.0001752766	Africa
Africa|hCoV-19/South Africa/KRISP-0179/2020|EPI ISL 482705|B.1.5.16|South Africa|2020-06-06	Africa|hCoV-19/South Africa/KRISP-K002726/2020|EPI ISL 529725|B.1.1|South Africa|2020-08-14	0.0003143674	Africa
Africa|hCoV-19/South Africa/KRISP-0185/2020|EPI ISL 482708|B.1.1|South Africa|2020-06-07	Africa|hCoV-19/South Africa/KRISP-K002726/2020|EPI ISL 529725|B.1.1|South Africa|2020-08-14	0.0001396876	Africa
Africa|hCoV-19/South Africa/KRISP-0190/2020|EPI ISL 482709|B.1.1.273|South Africa|2020-06-06	Africa|hCoV-19/South Africa/KRISP-K002726/2020|EPI ISL 529725|B.1.1|South Africa|2020-08-14	0.0001747419	Africa
Africa|hCoV-19/South Africa/KRISP-0191/2020|EPI ISL 482710|B.1.106|South Africa|2020-06-04	Africa|hCoV-19/South Africa/KRISP-K002726/2020|EPI ISL 529725|B.1.1|South Africa|2020-08-14	0.0002795685	Africa
Africa|hCoV-19/South Africa/KRISP-0193/2020|EPI ISL 482848|B.1.106|South Africa|2020-06-03	Africa|hCoV-19/South Africa/KRISP-K002726/2020|EPI ISL 529725|B.1.1|South Africa|2020-08-14	0.0002453115	Africa
Africa|hCoV-19/South Africa/KRISP-0194/2020|EPI ISL 482849|B.1.106|South Africa|2020-06-06	Africa|hCoV-19/South Africa/KRISP-K002726/2020|EPI ISL 529725|B.1.1|South Africa|2020-08-14	0.0002506603	Africa
Africa|hCoV-19/South Africa/KRISP-0195/2020|EPI ISL 482850|B.1.106|South Africa|2020-06-07	Africa|hCoV-19/South Africa/KRISP-K002726/2020|EPI ISL 529725|B.1.1|South Africa|2020-08-14	0.0003196399	Africa
Africa|hCoV-19/South Africa/KRISP-0196/2020|EPI ISL 482712|B.1.106|South Africa|2020-06-08	Africa|hCoV-19/South Africa/KRISP-K002726/2020|EPI ISL 529725|B.1.1|South Africa|2020-08-14	0.0003143455	Africa
Africa|hCoV-19/South Africa/KRISP-0197/2020|EPI ISL 482713|B.1.1.206|South Africa|2020-06-08	Africa|hCoV-19/South Africa/KRISP-K002726/2020|EPI ISL 529725|B.1.1|South Africa|2020-08-14	0.0001415995	Africa
Africa|hCoV-19/South Africa/KRISP-0198/2020|EPI ISL 482851|B.1.1|South Africa|2020-06-11	Africa|hCoV-19/South Africa/KRISP-K002726/2020|EPI ISL 529725|B.1.1|South Africa|2020-08-14	0.0001060649	Africa
Africa|hCoV-19/South Africa/KRISP-0199/2020|EPI ISL 482714|B.1.5|South Africa|2020-06-11	Africa|hCoV-19/South Africa/KRISP-K002726/2020|EPI ISL 529725|B.1.1|South Africa|2020-08-14	0.0002831333	Africa
Africa|hCoV-19/South Africa/KRISP-02/2020|EPI ISL 421572|B|South Africa|2020-03-23	Africa|hCoV-19/South Africa/KRISP-K002726/2020|EPI ISL 529725|B.1.1|South Africa|2020-08-14	0.0005003865	Africa
Africa|hCoV-19/South Africa/KRISP-0200/2020|EPI ISL 482715|B.1.5|South Africa|2020-06-11	Africa|hCoV-19/South Africa/KRISP-K002726/2020|EPI ISL 529725|B.1.1|South Africa|2020-08-14	0.0002122406	Africa
Africa|hCoV-19/South Africa/KRISP-0201/2020|EPI ISL 482716|B.1.1|South Africa|2020-06-11	Africa|hCoV-19/South Africa/KRISP-K002726/2020|EPI ISL 529725|B.1.1|South Africa|2020-08-14	0.0000698345	Africa
Africa|hCoV-19/South Africa/KRISP-0203/2020|EPI ISL 482852|B.1.1|South Africa|2020-06-11	Africa|hCoV-19/South Africa/KRISP-K002726/2020|EPI ISL 529725|B.1.1|South Africa|2020-08-14	0.0001048246	Africa
Africa|hCoV-19/South Africa/KRISP-0206/2020|EPI ISL 482719|B.1.5|South Africa|2020-06-11	Africa|hCoV-19/South Africa/KRISP-K002726/2020|EPI ISL 529725|B.1.1|South Africa|2020-08-14	0.0002451141	Africa
Africa|hCoV-19/South Africa/KRISP-0211/2020|EPI ISL 482720|B.1.5|South Africa|2020-06-11	Africa|hCoV-19/South Africa/KRISP-K002726/2020|EPI ISL 529725|B.1.1|South Africa|2020-08-14	0.0002096237	Africa
Africa|hCoV-19/South Africa/KRISP-0212/2020|EPI ISL 482721|B.1.5|South Africa|2020-06-11	Africa|hCoV-19/South Africa/KRISP-K002726/2020|EPI ISL 529725|B.1.1|South Africa|2020-08-14	0.0002101964	Africa
Africa|hCoV-19/South Africa/KRISP-0213/2020|EPI ISL 482722|B.1.5|South Africa|2020-06-11	Africa|hCoV-19/South Africa/KRISP-K002726/2020|EPI ISL 529725|B.1.1|South Africa|2020-08-14	0.0001747542	Africa
Africa|hCoV-19/South Africa/KRISP-0214/2020|EPI ISL 482723|B.1.5|South Africa|2020-06-11	Africa|hCoV-19/South Africa/KRISP-K002726/2020|EPI ISL 529725|B.1.1|South Africa|2020-08-14	0.0002806403	Africa
Africa|hCoV-19/South Africa/KRISP-0224/2020|EPI ISL 482724|B.1.144|South Africa|2020-06-11	Africa|hCoV-19/South Africa/KRISP-K002726/2020|EPI ISL 529725|B.1.1|South Africa|2020-08-14	0.0002114778	Africa
Africa|hCoV-19/South Africa/KRISP-0243/2020|EPI ISL 482725|B.1.140|South Africa|2020-06-14	Africa|hCoV-19/South Africa/KRISP-K002726/2020|EPI ISL 529725|B.1.1|South Africa|2020-08-14	0.0003223837	Africa
Africa|hCoV-19/South Africa/KRISP-0245/2020|EPI ISL 482726|B.1.144|South Africa|2020-06-14	Africa|hCoV-19/South Africa/KRISP-K002726/2020|EPI ISL 529725|B.1.1|South Africa|2020-08-14	0.0002444806	Africa
Africa|hCoV-19/South Africa/KRISP-0255/2020|EPI ISL 482728|B.1.5|South Africa|2020-06-14	Africa|hCoV-19/South Africa/KRISP-K002726/2020|EPI ISL 529725|B.1.1|South Africa|2020-08-14	0.0002110124	Africa
Africa|hCoV-19/South Africa/KRISP-0259/2020|EPI ISL 482729|B.1|South Africa|2020-06-15	Africa|hCoV-19/South Africa/KRISP-K002726/2020|EPI ISL 529725|B.1.1|South Africa|2020-08-14	0.0003200726	Africa
Africa|hCoV-19/South Africa/KRISP-0260/2020|EPI ISL 482730|B.1.140|South Africa|2020-06-15	Africa|hCoV-19/South Africa/KRISP-K002726/2020|EPI ISL 529725|B.1.1|South Africa|2020-08-14	0.0003909188	Africa
Africa|hCoV-19/South Africa/KRISP-0261/2020|EPI ISL 482731|B.1.5|South Africa|2020-06-15	Africa|hCoV-19/South Africa/KRISP-K002726/2020|EPI ISL 529725|B.1.1|South Africa|2020-08-14	0.0002805962	Africa
Africa|hCoV-19/South Africa/KRISP-0266/2020|EPI ISL 482853|B.1.1|South Africa|2020-06-17	Africa|hCoV-19/South Africa/KRISP-K002726/2020|EPI ISL 529725|B.1.1|South Africa|2020-08-14	0.0002444909	Africa
Africa|hCoV-19/South Africa/KRISP-0267/2020|EPI ISL 482854|A|South Africa|2020-06-17	Africa|hCoV-19/South Africa/KRISP-K002726/2020|EPI ISL 529725|B.1.1|South Africa|2020-08-14	0.0008156459	Africa
Africa|hCoV-19/South Africa/KRISP-0268/2020|EPI ISL 482855|B.1.1.117|South Africa|2020-06-17	Africa|hCoV-19/South Africa/KRISP-K002726/2020|EPI ISL 529725|B.1.1|South Africa|2020-08-14	0.0001414313	Africa
Africa|hCoV-19/South Africa/KRISP-0269/2020|EPI ISL 482856|B.1.5|South Africa|2020-06-17	Africa|hCoV-19/South Africa/KRISP-K002726/2020|EPI ISL 529725|B.1.1|South Africa|2020-08-14	0.0002834810	Africa
Africa|hCoV-19/South Africa/KRISP-0270/2020|EPI ISL 482857|B.1.1.117|South Africa|2020-06-17	Africa|hCoV-19/South Africa/KRISP-K002726/2020|EPI ISL 529725|B.1.1|South Africa|2020-08-14	0.0001405371	Africa
Africa|hCoV-19/South Africa/KRISP-0271/2020|EPI ISL 482858|B.1.1|South Africa|2020-06-17	Africa|hCoV-19/South Africa/KRISP-K002726/2020|EPI ISL 529725|B.1.1|South Africa|2020-08-14	0.0002140151	Africa
Africa|hCoV-19/South Africa/KRISP-0272/2020|EPI ISL 482859|B.1.1|South Africa|2020-06-17	Africa|hCoV-19/South Africa/KRISP-K002726/2020|EPI ISL 529725|B.1.1|South Africa|2020-08-14	0.0001060997	Africa
Africa|hCoV-19/South Africa/KRISP-0273/2020|EPI ISL 482860|B.1.1.57|South Africa|2020-06-18	Africa|hCoV-19/South Africa/KRISP-K002726/2020|EPI ISL 529725|B.1.1|South Africa|2020-08-14	0.0002832290	Africa
Africa|hCoV-19/South Africa/KRISP-0274/2020|EPI ISL 482861|B.1.1.57|South Africa|2020-06-18	Africa|hCoV-19/South Africa/KRISP-K002726/2020|EPI ISL 529725|B.1.1|South Africa|2020-08-14	0.0002841041	Africa
Africa|hCoV-19/South Africa/KRISP-0275/2020|EPI ISL 482862|B.1.1|South Africa|2020-06-18	Africa|hCoV-19/South Africa/KRISP-K002726/2020|EPI ISL 529725|B.1.1|South Africa|2020-08-14	0.0001049997	Africa
Africa|hCoV-19/South Africa/KRISP-0276/2020|EPI ISL 482863|B.1.1.57|South Africa|2020-06-18	Africa|hCoV-19/South Africa/KRISP-K002726/2020|EPI ISL 529725|B.1.1|South Africa|2020-08-14	0.0002854519	Africa
Africa|hCoV-19/South Africa/KRISP-0277/2020|EPI ISL 482864|B.1.1.273|South Africa|2020-06-16	Africa|hCoV-19/South Africa/KRISP-K002726/2020|EPI ISL 529725|B.1.1|South Africa|2020-08-14	0.0003209778	Africa
Africa|hCoV-19/South Africa/KRISP-0278/2020|EPI ISL 482865|B.1.1.75|South Africa|2020-06-16	Africa|hCoV-19/South Africa/KRISP-K002726/2020|EPI ISL 529725|B.1.1|South Africa|2020-08-14	0.0001760479	Africa
Africa|hCoV-19/South Africa/KRISP-0279/2020|EPI ISL 482866|B.1.1.56|South Africa|2020-06-16	Africa|hCoV-19/South Africa/KRISP-K002726/2020|EPI ISL 529725|B.1.1|South Africa|2020-08-14	0.0002150132	Africa
Africa|hCoV-19/South Africa/KRISP-0280/2020|EPI ISL 482867|B.1.1.206|South Africa|2020-06-16	Africa|hCoV-19/South Africa/KRISP-K002726/2020|EPI ISL 529725|B.1.1|South Africa|2020-08-14	0.0001746053	Africa
Africa|hCoV-19/South Africa/KRISP-0281/2020|EPI ISL 482868|B.1.1.206|South Africa|2020-06-16	Africa|hCoV-19/South Africa/KRISP-K002726/2020|EPI ISL 529725|B.1.1|South Africa|2020-08-14	0.0001774177	Africa
Africa|hCoV-19/South Africa/KRISP-0282/2020|EPI ISL 482869|B.1.1.206|South Africa|2020-06-16	Africa|hCoV-19/South Africa/KRISP-K002726/2020|EPI ISL 529725|B.1.1|South Africa|2020-08-14	0.0002128377	Africa
Africa|hCoV-19/South Africa/KRISP-0283/2020|EPI ISL 482870|B.1.1.206|South Africa|2020-06-16	Africa|hCoV-19/South Africa/KRISP-K002726/2020|EPI ISL 529725|B.1.1|South Africa|2020-08-14	0.0001452057	Africa
Africa|hCoV-19/South Africa/KRISP-0284/2020|EPI ISL 482871|B.1.1.206|South Africa|2020-06-16	Africa|hCoV-19/South Africa/KRISP-K002726/2020|EPI ISL 529725|B.1.1|South Africa|2020-08-14	0.0002465086	Africa
Africa|hCoV-19/South Africa/KRISP-0285/2020|EPI ISL 482872|B.1.1.206|South Africa|2020-06-16	Africa|hCoV-19/South Africa/KRISP-K002726/2020|EPI ISL 529725|B.1.1|South Africa|2020-08-14	0.0002133067	Africa
Africa|hCoV-19/South Africa/KRISP-0286/2020|EPI ISL 487277|B.1.1|South Africa|2020-06-26	Africa|hCoV-19/South Africa/KRISP-K002726/2020|EPI ISL 529725|B.1.1|South Africa|2020-08-14	0.0000698345	Africa
Africa|hCoV-19/South Africa/KRISP-0287/2020|EPI ISL 487278|B.1.1.84|South Africa|2020-06-26	Africa|hCoV-19/South Africa/KRISP-K002726/2020|EPI ISL 529725|B.1.1|South Africa|2020-08-14	0.0001057098	Africa
Africa|hCoV-19/South Africa/KRISP-0288/2020|EPI ISL 487279|B.1.140|South Africa|2020-06-26	Africa|hCoV-19/South Africa/KRISP-K002726/2020|EPI ISL 529725|B.1.1|South Africa|2020-08-14	0.0003186631	Africa
Africa|hCoV-19/South Africa/KRISP-0290/2020|EPI ISL 487280|B.1.1.84|South Africa|2020-06-26	Africa|hCoV-19/South Africa/KRISP-K002726/2020|EPI ISL 529725|B.1.1|South Africa|2020-08-14	0.0001400220	Africa
Africa|hCoV-19/South Africa/KRISP-0291/2020|EPI ISL 487281|B.1.1.84|South Africa|2020-06-26	Africa|hCoV-19/South Africa/KRISP-K002726/2020|EPI ISL 529725|B.1.1|South Africa|2020-08-14	0.0002095212	Africa
Africa|hCoV-19/South Africa/KRISP-0293/2020|EPI ISL 487282|B.1.5|South Africa|2020-06-25	Africa|hCoV-19/South Africa/KRISP-K002726/2020|EPI ISL 529725|B.1.1|South Africa|2020-08-14	0.0003925891	Africa
Africa|hCoV-19/South Africa/KRISP-0296/2020|EPI ISL 487284|B.1.1.57|South Africa|2020-06-26	Africa|hCoV-19/South Africa/KRISP-K002726/2020|EPI ISL 529725|B.1.1|South Africa|2020-08-14	0.0001059612	Africa
Africa|hCoV-19/South Africa/KRISP-0297/2020|EPI ISL 487285|B.1.1.84|South Africa|2020-06-26	Africa|hCoV-19/South Africa/KRISP-K002726/2020|EPI ISL 529725|B.1.1|South Africa|2020-08-14	0.0001059636	Africa
Africa|hCoV-19/South Africa/KRISP-0299/2020|EPI ISL 487287|B.1.140|South Africa|2020-06-25	Africa|hCoV-19/South Africa/KRISP-K002726/2020|EPI ISL 529725|B.1.1|South Africa|2020-08-14	0.0002818500	Africa
Africa|hCoV-19/South Africa/KRISP-0300/2020|EPI ISL 487288|B.1.140|South Africa|2020-06-25	Africa|hCoV-19/South Africa/KRISP-K002726/2020|EPI ISL 529725|B.1.1|South Africa|2020-08-14	0.0003143748	Africa
Africa|hCoV-19/South Africa/KRISP-0302/2020|EPI ISL 487289|B.1.5|South Africa|2020-06-24	Africa|hCoV-19/South Africa/KRISP-K002726/2020|EPI ISL 529725|B.1.1|South Africa|2020-08-14	0.0003200635	Africa
Africa|hCoV-19/South Africa/KRISP-0303/2020|EPI ISL 487348|B.1.144|South Africa|2020-06-25	Africa|hCoV-19/South Africa/KRISP-K002726/2020|EPI ISL 529725|B.1.1|South Africa|2020-08-14	0.0003198255	Africa
Africa|hCoV-19/South Africa/KRISP-0305/2020|EPI ISL 487291|B.1.1.206|South Africa|2020-06-24	Africa|hCoV-19/South Africa/KRISP-K002726/2020|EPI ISL 529725|B.1.1|South Africa|2020-08-14	0.0002548538	Africa
Africa|hCoV-19/South Africa/KRISP-0308/2020|EPI ISL 487292|C.1|South Africa|2020-06-24	Africa|hCoV-19/South Africa/KRISP-K002726/2020|EPI ISL 529725|B.1.1|South Africa|2020-08-14	0.0002464453	Africa
Africa|hCoV-19/South Africa/KRISP-0309/2020|EPI ISL 487293|C.1|South Africa|2020-06-24	Africa|hCoV-19/South Africa/KRISP-K002726/2020|EPI ISL 529725|B.1.1|South Africa|2020-08-14	0.0002861675	Africa
Africa|hCoV-19/South Africa/KRISP-0310/2020|EPI ISL 487294|C.1|South Africa|2020-06-24	Africa|hCoV-19/South Africa/KRISP-K002726/2020|EPI ISL 529725|B.1.1|South Africa|2020-08-14	0.0002112938	Africa
Africa|hCoV-19/South Africa/KRISP-0312/2020|EPI ISL 487295|B.1.1.62|South Africa|2020-06-24	Africa|hCoV-19/South Africa/KRISP-K002726/2020|EPI ISL 529725|B.1.1|South Africa|2020-08-14	0.0001402493	Africa
Africa|hCoV-19/South Africa/KRISP-0318/2020|EPI ISL 487297|B.1.1.206|South Africa|2020-06-23	Africa|hCoV-19/South Africa/KRISP-K002726/2020|EPI ISL 529725|B.1.1|South Africa|2020-08-14	0.0001396812	Africa
Africa|hCoV-19/South Africa/KRISP-0321/2020|EPI ISL 487298|B.1.1.206|South Africa|2020-06-24	Africa|hCoV-19/South Africa/KRISP-K002726/2020|EPI ISL 529725|B.1.1|South Africa|2020-08-14	0.0002129305	Africa
Africa|hCoV-19/South Africa/KRISP-0322/2020|EPI ISL 487299|B.1.1.288|South Africa|2020-06-24	Africa|hCoV-19/South Africa/KRISP-K002726/2020|EPI ISL 529725|B.1.1|South Africa|2020-08-14	0.0000716121	Africa
Africa|hCoV-19/South Africa/KRISP-0323/2020|EPI ISL 487300|B.1.1.288|South Africa|2020-06-24	Africa|hCoV-19/South Africa/KRISP-K002726/2020|EPI ISL 529725|B.1.1|South Africa|2020-08-14	0.0000704568	Africa
Africa|hCoV-19/South Africa/KRISP-0327/2020|EPI ISL 487301|C.1|South Africa|2020-06-24	Africa|hCoV-19/South Africa/KRISP-K002726/2020|EPI ISL 529725|B.1.1|South Africa|2020-08-14	0.0002530207	Africa
Africa|hCoV-19/South Africa/KRISP-0331/2020|EPI ISL 487302|B.1.1.206|South Africa|2020-06-24	Africa|hCoV-19/South Africa/KRISP-K002726/2020|EPI ISL 529725|B.1.1|South Africa|2020-08-14	0.0001754628	Africa
Africa|hCoV-19/South Africa/KRISP-0332/2020|EPI ISL 487303|C.1|South Africa|2020-06-24	Africa|hCoV-19/South Africa/KRISP-K002726/2020|EPI ISL 529725|B.1.1|South Africa|2020-08-14	0.0002827899	Africa
Africa|hCoV-19/South Africa/KRISP-0336/2020|EPI ISL 487304|B.1.1.273|South Africa|2020-06-18	Africa|hCoV-19/South Africa/KRISP-K002726/2020|EPI ISL 529725|B.1.1|South Africa|2020-08-14	0.0002444636	Africa
Africa|hCoV-19/South Africa/KRISP-0337/2020|EPI ISL 495517|B.1.1.273|South Africa|2020-06-18	Africa|hCoV-19/South Africa/KRISP-K002726/2020|EPI ISL 529725|B.1.1|South Africa|2020-08-14	0.0002516332	Africa
Africa|hCoV-19/South Africa/KRISP-0338/2020|EPI ISL 487305|B.1.1.273|South Africa|2020-06-18	Africa|hCoV-19/South Africa/KRISP-K002726/2020|EPI ISL 529725|B.1.1|South Africa|2020-08-14	0.0002444807	Africa
Africa|hCoV-19/South Africa/KRISP-0339/2020|EPI ISL 487306|B.1.1.273|South Africa|2020-06-18	Africa|hCoV-19/South Africa/KRISP-K002726/2020|EPI ISL 529725|B.1.1|South Africa|2020-08-14	0.0002471562	Africa
Africa|hCoV-19/South Africa/KRISP-0340/2020|EPI ISL 487307|B.1.1.273|South Africa|2020-06-17	Africa|hCoV-19/South Africa/KRISP-K002726/2020|EPI ISL 529725|B.1.1|South Africa|2020-08-14	0.0002472087	Africa
Africa|hCoV-19/South Africa/KRISP-0342/2020|EPI ISL 495518|B.1.1.206|South Africa|2020-06-18	Africa|hCoV-19/South Africa/KRISP-K002726/2020|EPI ISL 529725|B.1.1|South Africa|2020-08-14	0.0002886126	Africa
Africa|hCoV-19/South Africa/KRISP-0343/2020|EPI ISL 495519|H.1|South Africa|2020-06-18	Africa|hCoV-19/South Africa/KRISP-K002726/2020|EPI ISL 529725|B.1.1|South Africa|2020-08-14	0.0001413612	Africa
Africa|hCoV-19/South Africa/KRISP-0344/2020|EPI ISL 495520|C.1|South Africa|2020-06-20	Africa|hCoV-19/South Africa/KRISP-K002726/2020|EPI ISL 529725|B.1.1|South Africa|2020-08-14	0.0004208230	Africa
Africa|hCoV-19/South Africa/KRISP-0346/2020|EPI ISL 495521|B.1.140|South Africa|2020-06-18	Africa|hCoV-19/South Africa/KRISP-K002726/2020|EPI ISL 529725|B.1.1|South Africa|2020-08-14	0.0003217577	Africa
Africa|hCoV-19/South Africa/KRISP-0347/2020|EPI ISL 487308|B.1.1.206|South Africa|2020-06-18	Africa|hCoV-19/South Africa/KRISP-K002726/2020|EPI ISL 529725|B.1.1|South Africa|2020-08-14	0.0002794112	Africa
Africa|hCoV-19/South Africa/KRISP-0348/2020|EPI ISL 487309|B.1.144|South Africa|2020-06-18	Africa|hCoV-19/South Africa/KRISP-K002726/2020|EPI ISL 529725|B.1.1|South Africa|2020-08-14	0.0003195602	Africa
Africa|hCoV-19/South Africa/KRISP-0349/2020|EPI ISL 487310|B.1.1.206|South Africa|2020-06-17	Africa|hCoV-19/South Africa/KRISP-K002726/2020|EPI ISL 529725|B.1.1|South Africa|2020-08-14	0.0001047613	Africa
Africa|hCoV-19/South Africa/KRISP-0350/2020|EPI ISL 487311|B.1.1.206|South Africa|2020-06-17	Africa|hCoV-19/South Africa/KRISP-K002726/2020|EPI ISL 529725|B.1.1|South Africa|2020-08-14	0.0001048565	Africa
Africa|hCoV-19/South Africa/KRISP-0352/2020|EPI ISL 487312|B.1.1.206|South Africa|2020-06-17	Africa|hCoV-19/South Africa/KRISP-K002726/2020|EPI ISL 529725|B.1.1|South Africa|2020-08-14	0.0001048272	Africa
Africa|hCoV-19/South Africa/KRISP-0356/2020|EPI ISL 487313|B.1.5|South Africa|2020-06-25	Africa|hCoV-19/South Africa/KRISP-K002726/2020|EPI ISL 529725|B.1.1|South Africa|2020-08-14	0.0003515191	Africa
Africa|hCoV-19/South Africa/KRISP-0360/2020|EPI ISL 487314|C.1|South Africa|2020-06-19	Africa|hCoV-19/South Africa/KRISP-K002726/2020|EPI ISL 529725|B.1.1|South Africa|2020-08-14	0.0003492556	Africa
Africa|hCoV-19/South Africa/KRISP-0361/2020|EPI ISL 487315|B.1.1.206|South Africa|2020-06-18	Africa|hCoV-19/South Africa/KRISP-K002726/2020|EPI ISL 529725|B.1.1|South Africa|2020-08-14	0.0002495337	Africa
Africa|hCoV-19/South Africa/KRISP-0365/2020|EPI ISL 487316|B.1.1.84|South Africa|2020-06-25	Africa|hCoV-19/South Africa/KRISP-K002726/2020|EPI ISL 529725|B.1.1|South Africa|2020-08-14	0.0001396785	Africa
Africa|hCoV-19/South Africa/KRISP-0366/2020|EPI ISL 487317|B.1.1|South Africa|2020-06-18	Africa|hCoV-19/South Africa/KRISP-K002726/2020|EPI ISL 529725|B.1.1|South Africa|2020-08-14	0.0000358759	Africa
Africa|hCoV-19/South Africa/KRISP-0367/2020|EPI ISL 487318|B.1.1.273|South Africa|2020-06-25	Africa|hCoV-19/South Africa/KRISP-K002726/2020|EPI ISL 529725|B.1.1|South Africa|2020-08-14	0.0002449230	Africa
Africa|hCoV-19/South Africa/KRISP-0368/2020|EPI ISL 487319|B.1.1|South Africa|2020-06-18	Africa|hCoV-19/South Africa/KRISP-K002726/2020|EPI ISL 529725|B.1.1|South Africa|2020-08-14	0.0000349165	Africa
Africa|hCoV-19/South Africa/KRISP-0369/2020|EPI ISL 487320|B.1.1.84|South Africa|2020-06-25	Africa|hCoV-19/South Africa/KRISP-K002726/2020|EPI ISL 529725|B.1.1|South Africa|2020-08-14	0.0001396749	Africa
Africa|hCoV-19/South Africa/KRISP-0370/2020|EPI ISL 487321|B.1.140|South Africa|2020-06-25	Africa|hCoV-19/South Africa/KRISP-K002726/2020|EPI ISL 529725|B.1.1|South Africa|2020-08-14	0.0003493288	Africa
Africa|hCoV-19/South Africa/KRISP-0372/2020|EPI ISL 487323|B.1.106|South Africa|2020-06-19	Africa|hCoV-19/South Africa/KRISP-K002726/2020|EPI ISL 529725|B.1.1|South Africa|2020-08-14	0.0002122738	Africa
Africa|hCoV-19/South Africa/KRISP-0373/2020|EPI ISL 487324|B.1.106|South Africa|2020-06-19	Africa|hCoV-19/South Africa/KRISP-K002726/2020|EPI ISL 529725|B.1.1|South Africa|2020-08-14	0.0003143596	Africa
Africa|hCoV-19/South Africa/KRISP-0375/2020|EPI ISL 487325|B.1.140|South Africa|2020-06-25	Africa|hCoV-19/South Africa/KRISP-K002726/2020|EPI ISL 529725|B.1.1|South Africa|2020-08-14	0.0003519593	Africa
Africa|hCoV-19/South Africa/KRISP-0376/2020|EPI ISL 487326|B.1.5|South Africa|2020-06-22	Africa|hCoV-19/South Africa/KRISP-K002726/2020|EPI ISL 529725|B.1.1|South Africa|2020-08-14	0.0001761638	Africa
Africa|hCoV-19/South Africa/KRISP-0377/2020|EPI ISL 495522|B.1.1|South Africa|2020-06-22	Africa|hCoV-19/South Africa/KRISP-K002726/2020|EPI ISL 529725|B.1.1|South Africa|2020-08-14	0.0000723294	Africa
Africa|hCoV-19/South Africa/KRISP-0378/2020|EPI ISL 487327|B.1.1.84|South Africa|2020-06-22	Africa|hCoV-19/South Africa/KRISP-K002726/2020|EPI ISL 529725|B.1.1|South Africa|2020-08-14	0.0001071711	Africa
Africa|hCoV-19/South Africa/KRISP-0380/2020|EPI ISL 487328|B.1.1.84|South Africa|2020-06-25	Africa|hCoV-19/South Africa/KRISP-K002726/2020|EPI ISL 529725|B.1.1|South Africa|2020-08-14	0.0001048602	Africa
Africa|hCoV-19/South Africa/KRISP-0382/2020|EPI ISL 495523|B.1.140|South Africa|2020-06-25	Africa|hCoV-19/South Africa/KRISP-K002726/2020|EPI ISL 529725|B.1.1|South Africa|2020-08-14	0.0002887952	Africa
Africa|hCoV-19/South Africa/KRISP-0383/2020|EPI ISL 495524|B.1.140|South Africa|2020-06-25	Africa|hCoV-19/South Africa/KRISP-K002726/2020|EPI ISL 529725|B.1.1|South Africa|2020-08-14	0.0005288249	Africa
Africa|hCoV-19/South Africa/KRISP-0384/2020|EPI ISL 495525|B.1.140|South Africa|2020-06-25	Africa|hCoV-19/South Africa/KRISP-K002726/2020|EPI ISL 529725|B.1.1|South Africa|2020-08-14	0.0003221410	Africa
Africa|hCoV-19/South Africa/KRISP-0386/2020|EPI ISL 487329|B.1.1.62|South Africa|2020-07-01	Africa|hCoV-19/South Africa/KRISP-K002726/2020|EPI ISL 529725|B.1.1|South Africa|2020-08-14	0.0001396874	Africa
Africa|hCoV-19/South Africa/KRISP-0387/2020|EPI ISL 487330|B.1.1.99|South Africa|2020-07-01	Africa|hCoV-19/South Africa/KRISP-K002726/2020|EPI ISL 529725|B.1.1|South Africa|2020-08-14	0.0001749987	Africa
Africa|hCoV-19/South Africa/KRISP-0388/2020|EPI ISL 487331|B.1.140|South Africa|2020-07-01	Africa|hCoV-19/South Africa/KRISP-K002726/2020|EPI ISL 529725|B.1.1|South Africa|2020-08-14	0.0003170323	Africa
Africa|hCoV-19/South Africa/KRISP-0389/2020|EPI ISL 487332|C.9|South Africa|2020-07-01	Africa|hCoV-19/South Africa/KRISP-K002726/2020|EPI ISL 529725|B.1.1|South Africa|2020-08-14	0.0003143377	Africa
Africa|hCoV-19/South Africa/KRISP-0390/2020|EPI ISL 487333|C.2|South Africa|2020-07-01	Africa|hCoV-19/South Africa/KRISP-K002726/2020|EPI ISL 529725|B.1.1|South Africa|2020-08-14	0.0003171954	Africa
Africa|hCoV-19/South Africa/KRISP-0391/2020|EPI ISL 487334|B.1.1.206|South Africa|2020-07-01	Africa|hCoV-19/South Africa/KRISP-K002726/2020|EPI ISL 529725|B.1.1|South Africa|2020-08-14	0.0001051063	Africa
Africa|hCoV-19/South Africa/KRISP-0392/2020|EPI ISL 487335|B.1.5.19|South Africa|2020-07-01	Africa|hCoV-19/South Africa/KRISP-K002726/2020|EPI ISL 529725|B.1.1|South Africa|2020-08-14	0.0002157970	Africa
Africa|hCoV-19/South Africa/KRISP-0393/2020|EPI ISL 487336|C.6|South Africa|2020-07-01	Africa|hCoV-19/South Africa/KRISP-K002726/2020|EPI ISL 529725|B.1.1|South Africa|2020-08-14	0.0002457626	Africa
Africa|hCoV-19/South Africa/KRISP-0394/2020|EPI ISL 487337|B.1.5.19|South Africa|2020-07-01	Africa|hCoV-19/South Africa/KRISP-K002726/2020|EPI ISL 529725|B.1.1|South Africa|2020-08-14	0.0002803649	Africa
Africa|hCoV-19/South Africa/KRISP-0395/2020|EPI ISL 487338|C.2|South Africa|2020-07-01	Africa|hCoV-19/South Africa/KRISP-K002726/2020|EPI ISL 529725|B.1.1|South Africa|2020-08-14	0.0003143234	Africa
Africa|hCoV-19/South Africa/KRISP-0396/2020|EPI ISL 487339|C.1|South Africa|2020-07-01	Africa|hCoV-19/South Africa/KRISP-K002726/2020|EPI ISL 529725|B.1.1|South Africa|2020-08-14	0.0003158610	Africa
Africa|hCoV-19/South Africa/KRISP-0397/2020|EPI ISL 487340|B.1.5|South Africa|2020-07-01	Africa|hCoV-19/South Africa/KRISP-K002726/2020|EPI ISL 529725|B.1.1|South Africa|2020-08-14	0.0002444755	Africa
Africa|hCoV-19/South Africa/KRISP-0398/2020|EPI ISL 487341|B.1.1.206|South Africa|2020-07-01	Africa|hCoV-19/South Africa/KRISP-K002726/2020|EPI ISL 529725|B.1.1|South Africa|2020-08-14	0.0001780637	Africa
Africa|hCoV-19/South Africa/KRISP-04/2020|EPI ISL 436684|B.1.1.273|South Africa|2020-03-31	Africa|hCoV-19/South Africa/KRISP-K002726/2020|EPI ISL 529725|B.1.1|South Africa|2020-08-14	0.0001049518	Africa
Africa|hCoV-19/South Africa/KRISP-0402/2020|EPI ISL 495527|B.1.140|South Africa|2020-06-23	Africa|hCoV-19/South Africa/KRISP-K002726/2020|EPI ISL 529725|B.1.1|South Africa|2020-08-14	0.0003842924	Africa
Africa|hCoV-19/South Africa/KRISP-0403/2020|EPI ISL 495528|C.1|South Africa|2020-06-23	Africa|hCoV-19/South Africa/KRISP-K002726/2020|EPI ISL 529725|B.1.1|South Africa|2020-08-14	0.0002462693	Africa
Africa|hCoV-19/South Africa/KRISP-0404/2020|EPI ISL 495529|B.1.1.206|South Africa|2020-06-24	Africa|hCoV-19/South Africa/KRISP-K002726/2020|EPI ISL 529725|B.1.1|South Africa|2020-08-14	0.0001746131	Africa
Africa|hCoV-19/South Africa/KRISP-0405/2020|EPI ISL 495530|B.1.140|South Africa|2020-06-23	Africa|hCoV-19/South Africa/KRISP-K002726/2020|EPI ISL 529725|B.1.1|South Africa|2020-08-14	0.0003842791	Africa
Africa|hCoV-19/South Africa/KRISP-0406/2020|EPI ISL 495531|B.1.1.206|South Africa|2020-06-22	Africa|hCoV-19/South Africa/KRISP-K002726/2020|EPI ISL 529725|B.1.1|South Africa|2020-08-14	0.0001414926	Africa
Africa|hCoV-19/South Africa/KRISP-0407/2020|EPI ISL 495532|B.1.5|South Africa|2020-06-24	Africa|hCoV-19/South Africa/KRISP-K002726/2020|EPI ISL 529725|B.1.1|South Africa|2020-08-14	0.0001408039	Africa
Africa|hCoV-19/South Africa/KRISP-0408/2020|EPI ISL 495533|B.1.140|South Africa|2020-06-23	Africa|hCoV-19/South Africa/KRISP-K002726/2020|EPI ISL 529725|B.1.1|South Africa|2020-08-14	0.0002866051	Africa
Africa|hCoV-19/South Africa/KRISP-0409/2020|EPI ISL 495534|C.1|South Africa|2020-06-23	Africa|hCoV-19/South Africa/KRISP-K002726/2020|EPI ISL 529725|B.1.1|South Africa|2020-08-14	0.0002444635	Africa
Africa|hCoV-19/South Africa/KRISP-0410/2020|EPI ISL 495535|B.1.140|South Africa|2020-07-02	Africa|hCoV-19/South Africa/KRISP-K002726/2020|EPI ISL 529725|B.1.1|South Africa|2020-08-14	0.0004192121	Africa
Africa|hCoV-19/South Africa/KRISP-0411/2020|EPI ISL 495536|B.1.1.206|South Africa|2020-07-02	Africa|hCoV-19/South Africa/KRISP-K002726/2020|EPI ISL 529725|B.1.1|South Africa|2020-08-14	0.0002444746	Africa
Africa|hCoV-19/South Africa/KRISP-0412/2020|EPI ISL 495537|B.1.1.206|South Africa|2020-07-02	Africa|hCoV-19/South Africa/KRISP-K002726/2020|EPI ISL 529725|B.1.1|South Africa|2020-08-14	0.0002794054	Africa
Africa|hCoV-19/South Africa/KRISP-0413/2020|EPI ISL 495538|B.1.1.40|South Africa|2020-07-02	Africa|hCoV-19/South Africa/KRISP-K002726/2020|EPI ISL 529725|B.1.1|South Africa|2020-08-14	0.0002444636	Africa
Africa|hCoV-19/South Africa/KRISP-0414/2020|EPI ISL 495539|B.1.140|South Africa|2020-07-02	Africa|hCoV-19/South Africa/KRISP-K002726/2020|EPI ISL 529725|B.1.1|South Africa|2020-08-14	0.0003493129	Africa
Africa|hCoV-19/South Africa/KRISP-0415/2020|EPI ISL 495540|B.1.140|South Africa|2020-07-02	Africa|hCoV-19/South Africa/KRISP-K002726/2020|EPI ISL 529725|B.1.1|South Africa|2020-08-14	0.0003842523	Africa
Africa|hCoV-19/South Africa/KRISP-0417/2020|EPI ISL 495541|B.1.1.62|South Africa|2020-07-02	Africa|hCoV-19/South Africa/KRISP-K002726/2020|EPI ISL 529725|B.1.1|South Africa|2020-08-14	0.0002095452	Africa
Africa|hCoV-19/South Africa/KRISP-0418/2020|EPI ISL 495542|B.1.1.206|South Africa|2020-07-02	Africa|hCoV-19/South Africa/KRISP-K002726/2020|EPI ISL 529725|B.1.1|South Africa|2020-08-14	0.0003143300	Africa
Africa|hCoV-19/South Africa/KRISP-0420/2020|EPI ISL 495543|C.9|South Africa|2020-07-01	Africa|hCoV-19/South Africa/KRISP-K002726/2020|EPI ISL 529725|B.1.1|South Africa|2020-08-14	0.0002794026	Africa
Africa|hCoV-19/South Africa/KRISP-0421/2020|EPI ISL 495544|B.1.1|South Africa|2020-07-01	Africa|hCoV-19/South Africa/KRISP-K002726/2020|EPI ISL 529725|B.1.1|South Africa|2020-08-14	0.0001746053	Africa
Africa|hCoV-19/South Africa/KRISP-0423/2020|EPI ISL 495545|B.1.140|South Africa|2020-07-01	Africa|hCoV-19/South Africa/KRISP-K002726/2020|EPI ISL 529725|B.1.1|South Africa|2020-08-14	0.0002805555	Africa
Africa|hCoV-19/South Africa/KRISP-0426/2020|EPI ISL 495546|B.1.1.206|South Africa|2020-07-01	Africa|hCoV-19/South Africa/KRISP-K002726/2020|EPI ISL 529725|B.1.1|South Africa|2020-08-14	0.0002793986	Africa
Africa|hCoV-19/South Africa/KRISP-0436/2020|EPI ISL 498055|B.1.1|South Africa|2020-07-01	Africa|hCoV-19/South Africa/KRISP-K002726/2020|EPI ISL 529725|B.1.1|South Africa|2020-08-14	0.0001746095	Africa
Africa|hCoV-19/South Africa/KRISP-0445/2020|EPI ISL 498058|H.1|South Africa|2020-06-30	Africa|hCoV-19/South Africa/KRISP-K002726/2020|EPI ISL 529725|B.1.1|South Africa|2020-08-14	0.0001063242	Africa
Africa|hCoV-19/South Africa/KRISP-0446/2020|EPI ISL 498059|B.1.5|South Africa|2020-06-30	Africa|hCoV-19/South Africa/KRISP-K002726/2020|EPI ISL 529725|B.1.1|South Africa|2020-08-14	0.0001415315	Africa
Africa|hCoV-19/South Africa/KRISP-045/2020|EPI ISL 436686|B.1.1.1|South Africa|2020-03-27	Africa|hCoV-19/South Africa/KRISP-K002726/2020|EPI ISL 529725|B.1.1|South Africa|2020-08-14	0.0002095358	Africa
Africa|hCoV-19/South Africa/KRISP-0458/2020|EPI ISL 495549|B.1.1|South Africa|2020-07-02	Africa|hCoV-19/South Africa/KRISP-K002726/2020|EPI ISL 529725|B.1.1|South Africa|2020-08-14	0.0002454395	Africa
Africa|hCoV-19/South Africa/KRISP-0460/2020|EPI ISL 495550|B.1.106|South Africa|2020-07-02	Africa|hCoV-19/South Africa/KRISP-K002726/2020|EPI ISL 529725|B.1.1|South Africa|2020-08-14	0.0002444840	Africa
Africa|hCoV-19/South Africa/KRISP-0462/2020|EPI ISL 495552|B.1.106|South Africa|2020-07-02	Africa|hCoV-19/South Africa/KRISP-K002726/2020|EPI ISL 529725|B.1.1|South Africa|2020-08-14	0.0002452291	Africa
Africa|hCoV-19/South Africa/KRISP-0464/2020|EPI ISL 495553|B.1.5|South Africa|2020-06-30	Africa|hCoV-19/South Africa/KRISP-K002726/2020|EPI ISL 529725|B.1.1|South Africa|2020-08-14	0.0002526898	Africa
Africa|hCoV-19/South Africa/KRISP-0469/2020|EPI ISL 495555|H.1|South Africa|2020-07-06	Africa|hCoV-19/South Africa/KRISP-K002726/2020|EPI ISL 529725|B.1.1|South Africa|2020-08-14	0.0001399924	Africa
Africa|hCoV-19/South Africa/KRISP-0474/2020|EPI ISL 495557|H.1|South Africa|2020-07-06	Africa|hCoV-19/South Africa/KRISP-K002726/2020|EPI ISL 529725|B.1.1|South Africa|2020-08-14	0.0001396847	Africa
Africa|hCoV-19/South Africa/KRISP-0475/2020|EPI ISL 495558|H.1|South Africa|2020-07-06	Africa|hCoV-19/South Africa/KRISP-K002726/2020|EPI ISL 529725|B.1.1|South Africa|2020-08-14	0.0001406866	Africa
Africa|hCoV-19/South Africa/KRISP-0478/2020|EPI ISL 495559|B.1.1|South Africa|2020-07-05	Africa|hCoV-19/South Africa/KRISP-K002726/2020|EPI ISL 529725|B.1.1|South Africa|2020-08-14	0.0000349202	Africa
Africa|hCoV-19/South Africa/KRISP-0485/2020|EPI ISL 495561|B.1.1.206|South Africa|2020-07-03	Africa|hCoV-19/South Africa/KRISP-K002726/2020|EPI ISL 529725|B.1.1|South Africa|2020-08-14	0.0001047723	Africa
Africa|hCoV-19/South Africa/KRISP-0487/2020|EPI ISL 495562|B.1.106|South Africa|2020-07-03	Africa|hCoV-19/South Africa/KRISP-K002726/2020|EPI ISL 529725|B.1.1|South Africa|2020-08-14	0.0003842429	Africa
Africa|hCoV-19/South Africa/KRISP-0489/2020|EPI ISL 498060|B.1.1.206|South Africa|2020-07-09	Africa|hCoV-19/South Africa/KRISP-K002726/2020|EPI ISL 529725|B.1.1|South Africa|2020-08-14	0.0001751188	Africa
Africa|hCoV-19/South Africa/KRISP-0490/2020|EPI ISL 498061|B.1.1.206|South Africa|2020-07-09	Africa|hCoV-19/South Africa/KRISP-K002726/2020|EPI ISL 529725|B.1.1|South Africa|2020-08-14	0.0001746052	Africa
Africa|hCoV-19/South Africa/KRISP-0491/2020|EPI ISL 498062|B.1.1.273|South Africa|2020-07-07	Africa|hCoV-19/South Africa/KRISP-K002726/2020|EPI ISL 529725|B.1.1|South Africa|2020-08-14	0.0002793870	Africa
Africa|hCoV-19/South Africa/KRISP-0492/2020|EPI ISL 498063|B.1.1.273|South Africa|2020-07-07	Africa|hCoV-19/South Africa/KRISP-K002726/2020|EPI ISL 529725|B.1.1|South Africa|2020-08-14	0.0002112872	Africa
Africa|hCoV-19/South Africa/KRISP-0493/2020|EPI ISL 498064|B.1.1.67|South Africa|2020-07-07	Africa|hCoV-19/South Africa/KRISP-K002726/2020|EPI ISL 529725|B.1.1|South Africa|2020-08-14	0.0001756440	Africa
Africa|hCoV-19/South Africa/KRISP-0494/2020|EPI ISL 498065|B.1.1.206|South Africa|2020-07-09	Africa|hCoV-19/South Africa/KRISP-K002726/2020|EPI ISL 529725|B.1.1|South Africa|2020-08-14	0.0002095306	Africa
Africa|hCoV-19/South Africa/KRISP-0497/2020|EPI ISL 498066|B.1.1.206|South Africa|2020-07-09	Africa|hCoV-19/South Africa/KRISP-K002726/2020|EPI ISL 529725|B.1.1|South Africa|2020-08-14	0.0002095307	Africa
Africa|hCoV-19/South Africa/KRISP-0498/2020|EPI ISL 498067|B.1|South Africa|2020-07-10	Africa|hCoV-19/South Africa/KRISP-K002726/2020|EPI ISL 529725|B.1.1|South Africa|2020-08-14	0.0004191931	Africa
Africa|hCoV-19/South Africa/KRISP-0500/2020|EPI ISL 498068|B.1.1|South Africa|2020-07-07	Africa|hCoV-19/South Africa/KRISP-K002726/2020|EPI ISL 529725|B.1.1|South Africa|2020-08-14	0.0001442648	Africa
Africa|hCoV-19/South Africa/KRISP-0501/2020|EPI ISL 498069|B.1.5|South Africa|2020-07-11	Africa|hCoV-19/South Africa/KRISP-K002726/2020|EPI ISL 529725|B.1.1|South Africa|2020-08-14	0.0002794261	Africa
Africa|hCoV-19/South Africa/KRISP-0502/2020|EPI ISL 498070|B.1.1.273|South Africa|2020-07-11	Africa|hCoV-19/South Africa/KRISP-K002726/2020|EPI ISL 529725|B.1.1|South Africa|2020-08-14	0.0003146796	Africa
Africa|hCoV-19/South Africa/KRISP-0503/2020|EPI ISL 498071|B.1.1.273|South Africa|2020-07-11	Africa|hCoV-19/South Africa/KRISP-K002726/2020|EPI ISL 529725|B.1.1|South Africa|2020-08-14	0.0004191829	Africa
Africa|hCoV-19/South Africa/KRISP-0526/2020|EPI ISL 498072|B.1.5.19|South Africa|2020-07-13	Africa|hCoV-19/South Africa/KRISP-K002726/2020|EPI ISL 529725|B.1.1|South Africa|2020-08-14	0.0003143519	Africa
Africa|hCoV-19/South Africa/KRISP-0527/2020|EPI ISL 498073|B.1.140|South Africa|2020-07-14	Africa|hCoV-19/South Africa/KRISP-K002726/2020|EPI ISL 529725|B.1.1|South Africa|2020-08-14	0.0004541560	Africa
Africa|hCoV-19/South Africa/KRISP-0529/2020|EPI ISL 498074|C.1|South Africa|2020-07-13	Africa|hCoV-19/South Africa/KRISP-K002726/2020|EPI ISL 529725|B.1.1|South Africa|2020-08-14	0.0003143519	Africa
Africa|hCoV-19/South Africa/KRISP-0531/2020|EPI ISL 498075|B.1.5|South Africa|2020-07-14	Africa|hCoV-19/South Africa/KRISP-K002726/2020|EPI ISL 529725|B.1.1|South Africa|2020-08-14	0.0003493129	Africa
Africa|hCoV-19/South Africa/KRISP-0534/2020|EPI ISL 498077|B.1.5|South Africa|2020-07-14	Africa|hCoV-19/South Africa/KRISP-K002726/2020|EPI ISL 529725|B.1.1|South Africa|2020-08-14	0.0003842791	Africa
Africa|hCoV-19/South Africa/KRISP-0535/2020|EPI ISL 498078|B.1.1.206|South Africa|2020-07-08	Africa|hCoV-19/South Africa/KRISP-K002726/2020|EPI ISL 529725|B.1.1|South Africa|2020-08-14	0.0003492800	Africa
Africa|hCoV-19/South Africa/KRISP-0536/2020|EPI ISL 498079|B.1.1|South Africa|2020-07-14	Africa|hCoV-19/South Africa/KRISP-K002726/2020|EPI ISL 529725|B.1.1|South Africa|2020-08-14	0.0002095401	Africa
Africa|hCoV-19/South Africa/KRISP-0538/2020|EPI ISL 498080|B.1.1.254|South Africa|2020-07-14	Africa|hCoV-19/South Africa/KRISP-K002726/2020|EPI ISL 529725|B.1.1|South Africa|2020-08-14	0.0001408750	Africa
Africa|hCoV-19/South Africa/KRISP-0539/2020|EPI ISL 498081|B.1.1.206|South Africa|2020-07-07	Africa|hCoV-19/South Africa/KRISP-K002726/2020|EPI ISL 529725|B.1.1|South Africa|2020-08-14	0.0002444686	Africa
Africa|hCoV-19/South Africa/KRISP-0540/2020|EPI ISL 498082|B.1.1|South Africa|2020-07-14	Africa|hCoV-19/South Africa/KRISP-K002726/2020|EPI ISL 529725|B.1.1|South Africa|2020-08-14	0.0001396812	Africa
Africa|hCoV-19/South Africa/KRISP-0541/2020|EPI ISL 498083|B.1.1.206|South Africa|2020-07-14	Africa|hCoV-19/South Africa/KRISP-K002726/2020|EPI ISL 529725|B.1.1|South Africa|2020-08-14	0.0002837997	Africa
Africa|hCoV-19/South Africa/KRISP-0543/2020|EPI ISL 498084|C.2|South Africa|2020-07-12	Africa|hCoV-19/South Africa/KRISP-K002726/2020|EPI ISL 529725|B.1.1|South Africa|2020-08-14	0.0004540612	Africa
Africa|hCoV-19/South Africa/KRISP-0544/2020|EPI ISL 498085|B.1.1.206|South Africa|2020-07-13	Africa|hCoV-19/South Africa/KRISP-K002726/2020|EPI ISL 529725|B.1.1|South Africa|2020-08-14	0.0002096654	Africa
Africa|hCoV-19/South Africa/KRISP-0545/2020|EPI ISL 498086|B.1.1.273|South Africa|2020-07-14	Africa|hCoV-19/South Africa/KRISP-K002726/2020|EPI ISL 529725|B.1.1|South Africa|2020-08-14	0.0003143313	Africa
Africa|hCoV-19/South Africa/KRISP-0548/2020|EPI ISL 498087|B.1.1.273|South Africa|2020-07-15	Africa|hCoV-19/South Africa/KRISP-K002726/2020|EPI ISL 529725|B.1.1|South Africa|2020-08-14	0.0002444525	Africa
Africa|hCoV-19/South Africa/KRISP-0549/2020|EPI ISL 498088|B.1.140|South Africa|2020-07-15	Africa|hCoV-19/South Africa/KRISP-K002726/2020|EPI ISL 529725|B.1.1|South Africa|2020-08-14	0.0003493287	Africa
Africa|hCoV-19/South Africa/KRISP-0550/2020|EPI ISL 498089|B.1.1.34|South Africa|2020-07-15	Africa|hCoV-19/South Africa/KRISP-K002726/2020|EPI ISL 529725|B.1.1|South Africa|2020-08-14	0.0002794249	Africa
Africa|hCoV-19/South Africa/KRISP-0551/2020|EPI ISL 498090|H.1|South Africa|2020-07-14	Africa|hCoV-19/South Africa/KRISP-K002726/2020|EPI ISL 529725|B.1.1|South Africa|2020-08-14	0.0001396847	Africa
Africa|hCoV-19/South Africa/KRISP-0552/2020|EPI ISL 498091|H.1|South Africa|2020-07-14	Africa|hCoV-19/South Africa/KRISP-K002726/2020|EPI ISL 529725|B.1.1|South Africa|2020-08-14	0.0001396847	Africa
Africa|hCoV-19/South Africa/KRISP-0553/2020|EPI ISL 498092|H.1|South Africa|2020-07-14	Africa|hCoV-19/South Africa/KRISP-K002726/2020|EPI ISL 529725|B.1.1|South Africa|2020-08-14	0.0001403856	Africa
Africa|hCoV-19/South Africa/KRISP-0554/2020|EPI ISL 498093|B.1.1|South Africa|2020-07-14	Africa|hCoV-19/South Africa/KRISP-K002726/2020|EPI ISL 529725|B.1.1|South Africa|2020-08-14	0.0001405632	Africa
Africa|hCoV-19/South Africa/KRISP-0555/2020|EPI ISL 498094|B.1.140|South Africa|2020-07-15	Africa|hCoV-19/South Africa/KRISP-K002726/2020|EPI ISL 529725|B.1.1|South Africa|2020-08-14	0.0003842618	Africa
Africa|hCoV-19/South Africa/KRISP-0556/2020|EPI ISL 498095|B.1.1.273|South Africa|2020-07-15	Africa|hCoV-19/South Africa/KRISP-K002726/2020|EPI ISL 529725|B.1.1|South Africa|2020-08-14	0.0002444585	Africa
Africa|hCoV-19/South Africa/KRISP-0557/2020|EPI ISL 498096|C.1|South Africa|2020-07-14	Africa|hCoV-19/South Africa/KRISP-K002726/2020|EPI ISL 529725|B.1.1|South Africa|2020-08-14	0.0003143958	Africa
Africa|hCoV-19/South Africa/KRISP-0558/2020|EPI ISL 498097|B.1.1.206|South Africa|2020-07-15	Africa|hCoV-19/South Africa/KRISP-K002726/2020|EPI ISL 529725|B.1.1|South Africa|2020-08-14	0.0002106981	Africa
Africa|hCoV-19/South Africa/KRISP-0559/2020|EPI ISL 498098|B.1.1.206|South Africa|2020-07-14	Africa|hCoV-19/South Africa/KRISP-K002726/2020|EPI ISL 529725|B.1.1|South Africa|2020-08-14	0.0002794053	Africa
Africa|hCoV-19/South Africa/KRISP-0560/2020|EPI ISL 498099|B.1.1|South Africa|2020-07-15	Africa|hCoV-19/South Africa/KRISP-K002726/2020|EPI ISL 529725|B.1.1|South Africa|2020-08-14	0.0001047540	Africa
Africa|hCoV-19/South Africa/KRISP-0561/2020|EPI ISL 498100|H.1|South Africa|2020-07-15	Africa|hCoV-19/South Africa/KRISP-K002726/2020|EPI ISL 529725|B.1.1|South Africa|2020-08-14	0.0001746095	Africa
Africa|hCoV-19/South Africa/KRISP-0562/2020|EPI ISL 498101|B.1.140|South Africa|2020-07-15	Africa|hCoV-19/South Africa/KRISP-K002726/2020|EPI ISL 529725|B.1.1|South Africa|2020-08-14	0.0003143750	Africa
Africa|hCoV-19/South Africa/KRISP-0564/2020|EPI ISL 498103|B.1.1|South Africa|2020-07-15	Africa|hCoV-19/South Africa/KRISP-K002726/2020|EPI ISL 529725|B.1.1|South Africa|2020-08-14	0.0000349165	Africa
Africa|hCoV-19/South Africa/KRISP-0565/2020|EPI ISL 498104|C.2|South Africa|2020-07-14	Africa|hCoV-19/South Africa/KRISP-K002726/2020|EPI ISL 529725|B.1.1|South Africa|2020-08-14	0.0003143234	Africa
Africa|hCoV-19/South Africa/KRISP-0567/2020|EPI ISL 498105|B.1.1.206|South Africa|2020-07-15	Africa|hCoV-19/South Africa/KRISP-K002726/2020|EPI ISL 529725|B.1.1|South Africa|2020-08-14	0.0002095358	Africa
Africa|hCoV-19/South Africa/KRISP-0568/2020|EPI ISL 498106|B.1.1|South Africa|2020-07-15	Africa|hCoV-19/South Africa/KRISP-K002726/2020|EPI ISL 529725|B.1.1|South Africa|2020-08-14	0.0001047540	Africa
Africa|hCoV-19/South Africa/KRISP-0569/2020|EPI ISL 498107|B.1.1.206|South Africa|2020-07-15	Africa|hCoV-19/South Africa/KRISP-K002726/2020|EPI ISL 529725|B.1.1|South Africa|2020-08-14	0.0001746052	Africa
Africa|hCoV-19/South Africa/KRISP-0570/2020|EPI ISL 498108|B.1.1.56|South Africa|2020-07-02	Africa|hCoV-19/South Africa/KRISP-K002726/2020|EPI ISL 529725|B.1.1|South Africa|2020-08-14	0.0002095496	Africa
Africa|hCoV-19/South Africa/KRISP-0571/2020|EPI ISL 498109|B.1.1.56|South Africa|2020-07-14	Africa|hCoV-19/South Africa/KRISP-K002726/2020|EPI ISL 529725|B.1.1|South Africa|2020-08-14	0.0001396876	Africa
Africa|hCoV-19/South Africa/KRISP-0572/2020|EPI ISL 498110|B.1.5|South Africa|2020-07-13	Africa|hCoV-19/South Africa/KRISP-K002726/2020|EPI ISL 529725|B.1.1|South Africa|2020-08-14	0.0003493201	Africa
Africa|hCoV-19/South Africa/KRISP-0573/2020|EPI ISL 498111|B.1.1.206|South Africa|2020-07-14	Africa|hCoV-19/South Africa/KRISP-K002726/2020|EPI ISL 529725|B.1.1|South Africa|2020-08-14	0.0002794054	Africa
Africa|hCoV-19/South Africa/KRISP-0574/2020|EPI ISL 498112|B.1.1.206|South Africa|2020-07-15	Africa|hCoV-19/South Africa/KRISP-K002726/2020|EPI ISL 529725|B.1.1|South Africa|2020-08-14	0.0003143519	Africa
Africa|hCoV-19/South Africa/KRISP-0575/2020|EPI ISL 498113|B.1.1.206|South Africa|2020-07-13	Africa|hCoV-19/South Africa/KRISP-K002726/2020|EPI ISL 529725|B.1.1|South Africa|2020-08-14	0.0002444686	Africa
Africa|hCoV-19/South Africa/KRISP-0576/2020|EPI ISL 498114|B.1.1.206|South Africa|2020-07-07	Africa|hCoV-19/South Africa/KRISP-K002726/2020|EPI ISL 529725|B.1.1|South Africa|2020-08-14	0.0001746052	Africa
Africa|hCoV-19/South Africa/KRISP-0577/2020|EPI ISL 498115|B.1.1.56|South Africa|2020-07-09	Africa|hCoV-19/South Africa/KRISP-K002726/2020|EPI ISL 529725|B.1.1|South Africa|2020-08-14	0.0002794054	Africa
Africa|hCoV-19/South Africa/KRISP-0578/2020|EPI ISL 498116|B.1.1.206|South Africa|2020-07-09	Africa|hCoV-19/South Africa/KRISP-K002726/2020|EPI ISL 529725|B.1.1|South Africa|2020-08-14	0.0002095358	Africa
Africa|hCoV-19/South Africa/KRISP-0579/2020|EPI ISL 498117|B.1.1.273|South Africa|2020-07-08	Africa|hCoV-19/South Africa/KRISP-K002726/2020|EPI ISL 529725|B.1.1|South Africa|2020-08-14	0.0002444695	Africa
Africa|hCoV-19/South Africa/KRISP-0580/2020|EPI ISL 498118|B.1.1.206|South Africa|2020-07-07	Africa|hCoV-19/South Africa/KRISP-K002726/2020|EPI ISL 529725|B.1.1|South Africa|2020-08-14	0.0002095358	Africa
Africa|hCoV-19/South Africa/KRISP-0581/2020|EPI ISL 498119|B.1.1.273|South Africa|2020-07-09	Africa|hCoV-19/South Africa/KRISP-K002726/2020|EPI ISL 529725|B.1.1|South Africa|2020-08-14	0.0002095263	Africa
Africa|hCoV-19/South Africa/KRISP-0584/2020|EPI ISL 498122|B.1|South Africa|2020-07-07	Africa|hCoV-19/South Africa/KRISP-K002726/2020|EPI ISL 529725|B.1.1|South Africa|2020-08-14	0.0002794191	Africa
Africa|hCoV-19/South Africa/KRISP-0585/2020|EPI ISL 498123|B.1.140|South Africa|2020-07-08	Africa|hCoV-19/South Africa/KRISP-K002726/2020|EPI ISL 529725|B.1.1|South Africa|2020-08-14	0.0004192034	Africa
Africa|hCoV-19/South Africa/KRISP-0586/2020|EPI ISL 498124|B.1.1.273|South Africa|2020-07-08	Africa|hCoV-19/South Africa/KRISP-K002726/2020|EPI ISL 529725|B.1.1|South Africa|2020-08-14	0.0002095358	Africa
Africa|hCoV-19/South Africa/KRISP-0587/2020|EPI ISL 498125|B.1.1.56|South Africa|2020-07-09	Africa|hCoV-19/South Africa/KRISP-K002726/2020|EPI ISL 529725|B.1.1|South Africa|2020-08-14	0.0002444636	Africa
Africa|hCoV-19/South Africa/KRISP-0588/2020|EPI ISL 498126|B.1.140|South Africa|2020-07-08	Africa|hCoV-19/South Africa/KRISP-K002726/2020|EPI ISL 529725|B.1.1|South Africa|2020-08-14	0.0003842523	Africa
Africa|hCoV-19/South Africa/KRISP-06/2020|EPI ISL 421573|B.6|South Africa|2020-03-31	Africa|hCoV-19/South Africa/KRISP-K002726/2020|EPI ISL 529725|B.1.1|South Africa|2020-08-14	0.0004209026	Africa
Africa|hCoV-19/South Africa/KRISP-07/2020|EPI ISL 421574|B.1.106|South Africa|2020-04-01	Africa|hCoV-19/South Africa/KRISP-K002726/2020|EPI ISL 529725|B.1.1|South Africa|2020-08-14	0.0001746199	Africa
Africa|hCoV-19/South Africa/KRISP-101/2020|EPI ISL 455631|B.1.5|South Africa|2020-04-30	Africa|hCoV-19/South Africa/KRISP-K002726/2020|EPI ISL 529725|B.1.1|South Africa|2020-08-14	0.0001746138	Africa
Africa|hCoV-19/South Africa/KRISP-102/2020|EPI ISL 455632|B.1.1|South Africa|2020-04-30	Africa|hCoV-19/South Africa/KRISP-K002726/2020|EPI ISL 529725|B.1.1|South Africa|2020-08-14	0.0000698345	Africa
Africa|hCoV-19/South Africa/KRISP-103/2020|EPI ISL 455633|B.1.106|South Africa|2020-04-30	Africa|hCoV-19/South Africa/KRISP-K002726/2020|EPI ISL 529725|B.1.1|South Africa|2020-08-14	0.0002798031	Africa
Africa|hCoV-19/South Africa/KRISP-104/2020|EPI ISL 455634|B.1.106|South Africa|2020-05-01	Africa|hCoV-19/South Africa/KRISP-K002726/2020|EPI ISL 529725|B.1.1|South Africa|2020-08-14	0.0002886660	Africa
Africa|hCoV-19/South Africa/KRISP-105/2020|EPI ISL 455635|B.1.106|South Africa|2020-05-05	Africa|hCoV-19/South Africa/KRISP-K002726/2020|EPI ISL 529725|B.1.1|South Africa|2020-08-14	0.0002802638	Africa
Africa|hCoV-19/South Africa/KRISP-106/2020|EPI ISL 455636|B.1.106|South Africa|2020-03-31	Africa|hCoV-19/South Africa/KRISP-K002726/2020|EPI ISL 529725|B.1.1|South Africa|2020-08-14	0.0002095409	Africa
Africa|hCoV-19/South Africa/KRISP-108/2020|EPI ISL 455638|B.1|South Africa|2020-05-04	Africa|hCoV-19/South Africa/KRISP-K002726/2020|EPI ISL 529725|B.1.1|South Africa|2020-08-14	0.0002893412	Africa
Africa|hCoV-19/South Africa/KRISP-109/2020|EPI ISL 455639|B.1.1.57|South Africa|2020-03-31	Africa|hCoV-19/South Africa/KRISP-K002726/2020|EPI ISL 529725|B.1.1|South Africa|2020-08-14	0.0001396813	Africa
Africa|hCoV-19/South Africa/KRISP-K000566/2020|EPI ISL 509223|B.1.1.206|South Africa|2020-07-13	Africa|hCoV-19/South Africa/KRISP-K002726/2020|EPI ISL 529725|B.1.1|South Africa|2020-08-14	0.0002095358	Africa
Africa|hCoV-19/South Africa/KRISP-K000567/2020|EPI ISL 509224|B.1.1.62|South Africa|2020-07-13	Africa|hCoV-19/South Africa/KRISP-K002726/2020|EPI ISL 529725|B.1.1|South Africa|2020-08-14	0.0002095672	Africa
Africa|hCoV-19/South Africa/KRISP-K000568/2020|EPI ISL 509225|B.1.1.206|South Africa|2020-07-11	Africa|hCoV-19/South Africa/KRISP-K002726/2020|EPI ISL 529725|B.1.1|South Africa|2020-08-14	0.0001746095	Africa
Africa|hCoV-19/South Africa/KRISP-K000569/2020|EPI ISL 509226|H.1|South Africa|2020-07-11	Africa|hCoV-19/South Africa/KRISP-K002726/2020|EPI ISL 529725|B.1.1|South Africa|2020-08-14	0.0002444806	Africa
Africa|hCoV-19/South Africa/KRISP-K000571/2020|EPI ISL 509227|B.1.1.99|South Africa|2020-07-13	Africa|hCoV-19/South Africa/KRISP-K002726/2020|EPI ISL 529725|B.1.1|South Africa|2020-08-14	0.0000703825	Africa
Africa|hCoV-19/South Africa/KRISP-K000572/2020|EPI ISL 509228|B.1.1.206|South Africa|2020-07-13	Africa|hCoV-19/South Africa/KRISP-K002726/2020|EPI ISL 529725|B.1.1|South Africa|2020-08-14	0.0002793997	Africa
Africa|hCoV-19/South Africa/KRISP-K000573/2020|EPI ISL 509229|B.1.1.206|South Africa|2020-07-10	Africa|hCoV-19/South Africa/KRISP-K002726/2020|EPI ISL 529725|B.1.1|South Africa|2020-08-14	0.0001396812	Africa
Africa|hCoV-19/South Africa/KRISP-K000574/2020|EPI ISL 509230|B.1.5.19|South Africa|2020-07-13	Africa|hCoV-19/South Africa/KRISP-K002726/2020|EPI ISL 529725|B.1.1|South Africa|2020-08-14	0.0002794065	Africa
Africa|hCoV-19/South Africa/KRISP-K000575/2020|EPI ISL 509231|B.1.140|South Africa|2020-07-13	Africa|hCoV-19/South Africa/KRISP-K002726/2020|EPI ISL 529725|B.1.1|South Africa|2020-08-14	0.0003493044	Africa
Africa|hCoV-19/South Africa/KRISP-K000576/2020|EPI ISL 509232|B.1.1.206|South Africa|2020-07-13	Africa|hCoV-19/South Africa/KRISP-K002726/2020|EPI ISL 529725|B.1.1|South Africa|2020-08-14	0.0002444686	Africa
Africa|hCoV-19/South Africa/KRISP-K000577/2020|EPI ISL 509233|B.1.1.206|South Africa|2020-07-11	Africa|hCoV-19/South Africa/KRISP-K002726/2020|EPI ISL 529725|B.1.1|South Africa|2020-08-14	0.0001047540	Africa
Africa|hCoV-19/South Africa/KRISP-K000578/2020|EPI ISL 509234|C.1|South Africa|2020-07-13	Africa|hCoV-19/South Africa/KRISP-K002726/2020|EPI ISL 529725|B.1.1|South Africa|2020-08-14	0.0003869321	Africa
Africa|hCoV-19/South Africa/KRISP-K000579/2020|EPI ISL 509235|C.1|South Africa|2020-07-10	Africa|hCoV-19/South Africa/KRISP-K002726/2020|EPI ISL 529725|B.1.1|South Africa|2020-08-14	0.0002444892	Africa
Africa|hCoV-19/South Africa/KRISP-K000580/2020|EPI ISL 509236|B.1.1|South Africa|2020-07-13	Africa|hCoV-19/South Africa/KRISP-K002726/2020|EPI ISL 529725|B.1.1|South Africa|2020-08-14	0.0001746095	Africa
Africa|hCoV-19/South Africa/KRISP-K000581/2020|EPI ISL 509237|B.1.1.206|South Africa|2020-07-13	Africa|hCoV-19/South Africa/KRISP-K002726/2020|EPI ISL 529725|B.1.1|South Africa|2020-08-14	0.0002794054	Africa
Africa|hCoV-19/South Africa/KRISP-K000582/2020|EPI ISL 509238|B.1.1.206|South Africa|2020-07-13	Africa|hCoV-19/South Africa/KRISP-K002726/2020|EPI ISL 529725|B.1.1|South Africa|2020-08-14	0.0001746052	Africa
Africa|hCoV-19/South Africa/KRISP-K000583/2020|EPI ISL 509239|B.1.1.206|South Africa|2020-07-13	Africa|hCoV-19/South Africa/KRISP-K002726/2020|EPI ISL 529725|B.1.1|South Africa|2020-08-14	0.0002095401	Africa
Africa|hCoV-19/South Africa/KRISP-K000584/2020|EPI ISL 509240|B.1.1.273|South Africa|2020-07-13	Africa|hCoV-19/South Africa/KRISP-K002726/2020|EPI ISL 529725|B.1.1|South Africa|2020-08-14	0.0003143170	Africa
Africa|hCoV-19/South Africa/KRISP-K000585/2020|EPI ISL 509241|B.1.140|South Africa|2020-07-13	Africa|hCoV-19/South Africa/KRISP-K002726/2020|EPI ISL 529725|B.1.1|South Africa|2020-08-14	0.0003143750	Africa
Africa|hCoV-19/South Africa/KRISP-K000586/2020|EPI ISL 509242|B.1.140|South Africa|2020-07-13	Africa|hCoV-19/South Africa/KRISP-K002726/2020|EPI ISL 529725|B.1.1|South Africa|2020-08-14	0.0003493215	Africa
Africa|hCoV-19/South Africa/KRISP-K000588/2020|EPI ISL 509243|B.1.1.206|South Africa|2020-07-13	Africa|hCoV-19/South Africa/KRISP-K002726/2020|EPI ISL 529725|B.1.1|South Africa|2020-08-14	0.0002444686	Africa
Africa|hCoV-19/South Africa/KRISP-K000589/2020|EPI ISL 509244|B.1.1.206|South Africa|2020-07-13	Africa|hCoV-19/South Africa/KRISP-K002726/2020|EPI ISL 529725|B.1.1|South Africa|2020-08-14	0.0002444797	Africa
Africa|hCoV-19/South Africa/KRISP-K000591/2020|EPI ISL 509245|B.1.5|South Africa|2020-07-12	Africa|hCoV-19/South Africa/KRISP-K002726/2020|EPI ISL 529725|B.1.1|South Africa|2020-08-14	0.0001396881	Africa
Africa|hCoV-19/South Africa/KRISP-K000592/2020|EPI ISL 509246|B.1.1.273|South Africa|2020-07-13	Africa|hCoV-19/South Africa/KRISP-K002726/2020|EPI ISL 529725|B.1.1|South Africa|2020-08-14	0.0002458912	Africa
Africa|hCoV-19/South Africa/KRISP-K000594/2020|EPI ISL 509247|B.1.140|South Africa|2020-07-02	Africa|hCoV-19/South Africa/KRISP-K002726/2020|EPI ISL 529725|B.1.1|South Africa|2020-08-14	0.0004191930	Africa
Africa|hCoV-19/South Africa/KRISP-K000595/2020|EPI ISL 509248|B.1.140|South Africa|2020-07-02	Africa|hCoV-19/South Africa/KRISP-K002726/2020|EPI ISL 529725|B.1.1|South Africa|2020-08-14	0.0003842523	Africa
Africa|hCoV-19/South Africa/KRISP-K000596/2020|EPI ISL 509249|B.1.1.206|South Africa|2020-07-02	Africa|hCoV-19/South Africa/KRISP-K002726/2020|EPI ISL 529725|B.1.1|South Africa|2020-08-14	0.0002794181	Africa
Africa|hCoV-19/South Africa/KRISP-K000597/2020|EPI ISL 509250|B.1.1.34|South Africa|2020-07-13	Africa|hCoV-19/South Africa/KRISP-K002726/2020|EPI ISL 529725|B.1.1|South Africa|2020-08-14	0.0001746052	Africa
Africa|hCoV-19/South Africa/KRISP-K000598/2020|EPI ISL 509251|B.1.1.206|South Africa|2020-07-03	Africa|hCoV-19/South Africa/KRISP-K002726/2020|EPI ISL 529725|B.1.1|South Africa|2020-08-14	0.0001396812	Africa
Africa|hCoV-19/South Africa/KRISP-K000599/2020|EPI ISL 509252|B.1.1.273|South Africa|2020-07-13	Africa|hCoV-19/South Africa/KRISP-K002726/2020|EPI ISL 529725|B.1.1|South Africa|2020-08-14	0.0001396812	Africa
Africa|hCoV-19/South Africa/KRISP-K000600/2020|EPI ISL 509253|B.1.1.206|South Africa|2020-07-01	Africa|hCoV-19/South Africa/KRISP-K002726/2020|EPI ISL 529725|B.1.1|South Africa|2020-08-14	0.0002793928	Africa
Africa|hCoV-19/South Africa/KRISP-K000601/2020|EPI ISL 509254|B.1.1.57|South Africa|2020-07-13	Africa|hCoV-19/South Africa/KRISP-K002726/2020|EPI ISL 529725|B.1.1|South Africa|2020-08-14	0.0000698345	Africa
Africa|hCoV-19/South Africa/KRISP-K000602/2020|EPI ISL 509255|B.1.1.206|South Africa|2020-07-01	Africa|hCoV-19/South Africa/KRISP-K002726/2020|EPI ISL 529725|B.1.1|South Africa|2020-08-14	0.0002444636	Africa
Africa|hCoV-19/South Africa/KRISP-K000603/2020|EPI ISL 509256|B.1.1.206|South Africa|2020-07-02	Africa|hCoV-19/South Africa/KRISP-K002726/2020|EPI ISL 529725|B.1.1|South Africa|2020-08-14	0.0002095307	Africa
Africa|hCoV-19/South Africa/KRISP-K000604/2020|EPI ISL 509257|C.1|South Africa|2020-07-01	Africa|hCoV-19/South Africa/KRISP-K002726/2020|EPI ISL 529725|B.1.1|South Africa|2020-08-14	0.0002793928	Africa
Africa|hCoV-19/South Africa/KRISP-K000606/2020|EPI ISL 509259|B.1.1.206|South Africa|2020-07-02	Africa|hCoV-19/South Africa/KRISP-K002726/2020|EPI ISL 529725|B.1.1|South Africa|2020-08-14	0.0003904367	Africa
Africa|hCoV-19/South Africa/KRISP-K000607/2020|EPI ISL 509260|B.1.1.57|South Africa|2020-07-13	Africa|hCoV-19/South Africa/KRISP-K002726/2020|EPI ISL 529725|B.1.1|South Africa|2020-08-14	0.0001396814	Africa
Africa|hCoV-19/South Africa/KRISP-K000608/2020|EPI ISL 509261|H.1|South Africa|2020-07-03	Africa|hCoV-19/South Africa/KRISP-K002726/2020|EPI ISL 529725|B.1.1|South Africa|2020-08-14	0.0001750557	Africa
Africa|hCoV-19/South Africa/KRISP-K000612/2020|EPI ISL 509264|B.1.1.206|South Africa|2020-07-01	Africa|hCoV-19/South Africa/KRISP-K002726/2020|EPI ISL 529725|B.1.1|South Africa|2020-08-14	0.0003492873	Africa
Africa|hCoV-19/South Africa/KRISP-K000613/2020|EPI ISL 509265|B.1.1.206|South Africa|2020-07-14	Africa|hCoV-19/South Africa/KRISP-K002726/2020|EPI ISL 529725|B.1.1|South Africa|2020-08-14	0.0003492800	Africa
Africa|hCoV-19/South Africa/KRISP-K000614/2020|EPI ISL 509266|B.1.1.206|South Africa|2020-07-02	Africa|hCoV-19/South Africa/KRISP-K002726/2020|EPI ISL 529725|B.1.1|South Africa|2020-08-14	0.0002444746	Africa
Africa|hCoV-19/South Africa/KRISP-K000615/2020|EPI ISL 509267|B.1.1.206|South Africa|2020-07-02	Africa|hCoV-19/South Africa/KRISP-K002726/2020|EPI ISL 529725|B.1.1|South Africa|2020-08-14	0.0003143377	Africa
Africa|hCoV-19/South Africa/KRISP-K000616/2020|EPI ISL 509268|B.1.1.206|South Africa|2020-07-01	Africa|hCoV-19/South Africa/KRISP-K002726/2020|EPI ISL 529725|B.1.1|South Africa|2020-08-14	0.0002112715	Africa
Africa|hCoV-19/South Africa/KRISP-K000617/2020|EPI ISL 509269|B.1.1.206|South Africa|2020-07-01	Africa|hCoV-19/South Africa/KRISP-K002726/2020|EPI ISL 529725|B.1.1|South Africa|2020-08-14	0.0002095401	Africa
Africa|hCoV-19/South Africa/KRISP-K000618/2020|EPI ISL 509270|B.1.1.206|South Africa|2020-07-03	Africa|hCoV-19/South Africa/KRISP-K002726/2020|EPI ISL 529725|B.1.1|South Africa|2020-08-14	0.0001746052	Africa
Africa|hCoV-19/South Africa/KRISP-K000620/2020|EPI ISL 509272|B.1.1.206|South Africa|2020-07-01	Africa|hCoV-19/South Africa/KRISP-K002726/2020|EPI ISL 529725|B.1.1|South Africa|2020-08-14	0.0002480403	Africa
Africa|hCoV-19/South Africa/KRISP-K000621/2020|EPI ISL 509273|B.1.140|South Africa|2020-07-02	Africa|hCoV-19/South Africa/KRISP-K002726/2020|EPI ISL 529725|B.1.1|South Africa|2020-08-14	0.0003875685	Africa
Africa|hCoV-19/South Africa/KRISP-K000622/2020|EPI ISL 509274|B.1.1|South Africa|2020-07-03	Africa|hCoV-19/South Africa/KRISP-K002726/2020|EPI ISL 529725|B.1.1|South Africa|2020-08-14	0.0000349165	Africa
Africa|hCoV-19/South Africa/KRISP-K000623/2020|EPI ISL 509275|B.1.1.206|South Africa|2020-07-04	Africa|hCoV-19/South Africa/KRISP-K002726/2020|EPI ISL 529725|B.1.1|South Africa|2020-08-14	0.0003143377	Africa
Africa|hCoV-19/South Africa/KRISP-K000624/2020|EPI ISL 509276|B.1.1.206|South Africa|2020-07-02	Africa|hCoV-19/South Africa/KRISP-K002726/2020|EPI ISL 529725|B.1.1|South Africa|2020-08-14	0.0002108017	Africa
Africa|hCoV-19/South Africa/KRISP-K000625/2020|EPI ISL 509277|B.1.1.206|South Africa|2020-07-11	Africa|hCoV-19/South Africa/KRISP-K002726/2020|EPI ISL 529725|B.1.1|South Africa|2020-08-14	0.0002816378	Africa
Africa|hCoV-19/South Africa/KRISP-K000626/2020|EPI ISL 509278|B.1.1.1|South Africa|2020-07-07	Africa|hCoV-19/South Africa/KRISP-K002726/2020|EPI ISL 529725|B.1.1|South Africa|2020-08-14	0.0002839943	Africa
Africa|hCoV-19/South Africa/KRISP-K000628/2020|EPI ISL 509279|B.1.1.206|South Africa|2020-07-12	Africa|hCoV-19/South Africa/KRISP-K002726/2020|EPI ISL 529725|B.1.1|South Africa|2020-08-14	0.0002095360	Africa
Africa|hCoV-19/South Africa/KRISP-K000629/2020|EPI ISL 509280|B.1.1|South Africa|2020-07-03	Africa|hCoV-19/South Africa/KRISP-K002726/2020|EPI ISL 529725|B.1.1|South Africa|2020-08-14	0.0002147239	Africa
Africa|hCoV-19/South Africa/KRISP-K000630/2020|EPI ISL 509281|B.1.1.206|South Africa|2020-07-03	Africa|hCoV-19/South Africa/KRISP-K002726/2020|EPI ISL 529725|B.1.1|South Africa|2020-08-14	0.0001746131	Africa
Africa|hCoV-19/South Africa/KRISP-K000631/2020|EPI ISL 509282|B.1.1.206|South Africa|2020-07-04	Africa|hCoV-19/South Africa/KRISP-K002726/2020|EPI ISL 529725|B.1.1|South Africa|2020-08-14	0.0002112417	Africa
Africa|hCoV-19/South Africa/KRISP-K000632/2020|EPI ISL 509283|B.1.1.206|South Africa|2020-07-02	Africa|hCoV-19/South Africa/KRISP-K002726/2020|EPI ISL 529725|B.1.1|South Africa|2020-08-14	0.0002095306	Africa
Africa|hCoV-19/South Africa/KRISP-K000633/2020|EPI ISL 509284|B.1.1.206|South Africa|2020-07-02	Africa|hCoV-19/South Africa/KRISP-K002726/2020|EPI ISL 529725|B.1.1|South Africa|2020-08-14	0.0001746052	Africa
Africa|hCoV-19/South Africa/KRISP-K000635/2020|EPI ISL 509285|B.1|South Africa|2020-07-07	Africa|hCoV-19/South Africa/KRISP-K002726/2020|EPI ISL 529725|B.1.1|South Africa|2020-08-14	0.0003143531	Africa
Africa|hCoV-19/South Africa/KRISP-K000637/2020|EPI ISL 509287|B.1.106|South Africa|2020-07-13	Africa|hCoV-19/South Africa/KRISP-K002726/2020|EPI ISL 529725|B.1.1|South Africa|2020-08-14	0.0002444696	Africa
Africa|hCoV-19/South Africa/KRISP-K000639/2020|EPI ISL 509288|C.1|South Africa|2020-07-13	Africa|hCoV-19/South Africa/KRISP-K002726/2020|EPI ISL 529725|B.1.1|South Africa|2020-08-14	0.0002461568	Africa
Africa|hCoV-19/South Africa/KRISP-K000640/2020|EPI ISL 509289|B.1.5.31|South Africa|2020-07-13	Africa|hCoV-19/South Africa/KRISP-K002726/2020|EPI ISL 529725|B.1.1|South Africa|2020-08-14	0.0002444756	Africa
Africa|hCoV-19/South Africa/KRISP-K000641/2020|EPI ISL 509290|B.1.1.34|South Africa|2020-07-13	Africa|hCoV-19/South Africa/KRISP-K002726/2020|EPI ISL 529725|B.1.1|South Africa|2020-08-14	0.0003143662	Africa
Africa|hCoV-19/South Africa/KRISP-K000643/2020|EPI ISL 509292|C.1|South Africa|2020-07-10	Africa|hCoV-19/South Africa/KRISP-K002726/2020|EPI ISL 529725|B.1.1|South Africa|2020-08-14	0.0002444635	Africa
Africa|hCoV-19/South Africa/KRISP-K000649/2020|EPI ISL 509293|B.1.5.19|South Africa|2020-07-13	Africa|hCoV-19/South Africa/KRISP-K002726/2020|EPI ISL 529725|B.1.1|South Africa|2020-08-14	0.0004191639	Africa
Africa|hCoV-19/South Africa/KRISP-K000650/2020|EPI ISL 509294|B.1.1.206|South Africa|2020-07-13	Africa|hCoV-19/South Africa/KRISP-K002726/2020|EPI ISL 529725|B.1.1|South Africa|2020-08-14	0.0002444465	Africa
Africa|hCoV-19/South Africa/KRISP-K000652/2020|EPI ISL 509296|B.1.1.273|South Africa|2020-07-13	Africa|hCoV-19/South Africa/KRISP-K002726/2020|EPI ISL 529725|B.1.1|South Africa|2020-08-14	0.0002793801	Africa
Africa|hCoV-19/South Africa/KRISP-K000655/2020|EPI ISL 509298|B.1.1.254|South Africa|2020-07-12	Africa|hCoV-19/South Africa/KRISP-K002726/2020|EPI ISL 529725|B.1.1|South Africa|2020-08-14	0.0001801756	Africa
Africa|hCoV-19/South Africa/KRISP-K000658/2020|EPI ISL 509299|C.1|South Africa|2020-07-13	Africa|hCoV-19/South Africa/KRISP-K002726/2020|EPI ISL 529725|B.1.1|South Africa|2020-08-14	0.0004194273	Africa
Africa|hCoV-19/South Africa/KRISP-K000659/2020|EPI ISL 509300|B.1.1.206|South Africa|2020-07-13	Africa|hCoV-19/South Africa/KRISP-K002726/2020|EPI ISL 529725|B.1.1|South Africa|2020-08-14	0.0002445063	Africa
Africa|hCoV-19/South Africa/KRISP-K001035/2020|EPI ISL 509301|H.1|South Africa|2020-07-17	Africa|hCoV-19/South Africa/KRISP-K002726/2020|EPI ISL 529725|B.1.1|South Africa|2020-08-14	0.0001396847	Africa
Africa|hCoV-19/South Africa/KRISP-K001037/2020|EPI ISL 509302|B.1.140|South Africa|2020-07-16	Africa|hCoV-19/South Africa/KRISP-K002726/2020|EPI ISL 529725|B.1.1|South Africa|2020-08-14	0.0003143751	Africa
Africa|hCoV-19/South Africa/KRISP-K001038/2020|EPI ISL 509303|B.1.1.273|South Africa|2020-07-16	Africa|hCoV-19/South Africa/KRISP-K002726/2020|EPI ISL 529725|B.1.1|South Africa|2020-08-14	0.0002793801	Africa
Africa|hCoV-19/South Africa/KRISP-K001041/2020|EPI ISL 509304|B.1.1.273|South Africa|2020-07-16	Africa|hCoV-19/South Africa/KRISP-K002726/2020|EPI ISL 529725|B.1.1|South Africa|2020-08-14	0.0003143312	Africa
Africa|hCoV-19/South Africa/KRISP-K001043/2020|EPI ISL 509305|B.1.5.16|South Africa|2020-07-02	Africa|hCoV-19/South Africa/KRISP-K002726/2020|EPI ISL 529725|B.1.1|South Africa|2020-08-14	0.0004890672	Africa
Africa|hCoV-19/South Africa/KRISP-K001044/2020|EPI ISL 509306|B.1.1|South Africa|2020-07-18	Africa|hCoV-19/South Africa/KRISP-K002726/2020|EPI ISL 529725|B.1.1|South Africa|2020-08-14	0.0000698377	Africa
Africa|hCoV-19/South Africa/KRISP-K001045/2020|EPI ISL 509307|C.2|South Africa|2020-07-18	Africa|hCoV-19/South Africa/KRISP-K002726/2020|EPI ISL 529725|B.1.1|South Africa|2020-08-14	0.0003143377	Africa
Africa|hCoV-19/South Africa/KRISP-K001049/2020|EPI ISL 509308|B.1.1.34|South Africa|2020-07-16	Africa|hCoV-19/South Africa/KRISP-K002726/2020|EPI ISL 529725|B.1.1|South Africa|2020-08-14	0.0002794065	Africa
Africa|hCoV-19/South Africa/KRISP-K001051/2020|EPI ISL 509309|B.1.1.206|South Africa|2020-07-14	Africa|hCoV-19/South Africa/KRISP-K002726/2020|EPI ISL 529725|B.1.1|South Africa|2020-08-14	0.0002794238	Africa
Africa|hCoV-19/South Africa/KRISP-K001052/2020|EPI ISL 509310|B.1.1.206|South Africa|2020-07-14	Africa|hCoV-19/South Africa/KRISP-K002726/2020|EPI ISL 529725|B.1.1|South Africa|2020-08-14	0.0002444636	Africa
Africa|hCoV-19/South Africa/KRISP-K001053/2020|EPI ISL 509311|B.1.1.206|South Africa|2020-07-03	Africa|hCoV-19/South Africa/KRISP-K002726/2020|EPI ISL 529725|B.1.1|South Africa|2020-08-14	0.0001749491	Africa
Africa|hCoV-19/South Africa/KRISP-K001055/2020|EPI ISL 509313|B.1.1.62|South Africa|2020-07-13	Africa|hCoV-19/South Africa/KRISP-K002726/2020|EPI ISL 529725|B.1.1|South Africa|2020-08-14	0.0002095547	Africa
Africa|hCoV-19/South Africa/KRISP-K001057/2020|EPI ISL 509314|B.1.1.254|South Africa|2020-07-03	Africa|hCoV-19/South Africa/KRISP-K002726/2020|EPI ISL 529725|B.1.1|South Africa|2020-08-14	0.0001047540	Africa
Africa|hCoV-19/South Africa/KRISP-K001059/2020|EPI ISL 509316|B.1.1|South Africa|2020-07-01	Africa|hCoV-19/South Africa/KRISP-K002726/2020|EPI ISL 529725|B.1.1|South Africa|2020-08-14	0.0002793996	Africa
Africa|hCoV-19/South Africa/KRISP-K001061/2020|EPI ISL 509317|B.1.1.206|South Africa|2020-07-04	Africa|hCoV-19/South Africa/KRISP-K002726/2020|EPI ISL 529725|B.1.1|South Africa|2020-08-14	0.0001396783	Africa
Africa|hCoV-19/South Africa/KRISP-K001062/2020|EPI ISL 509318|B.1.1.206|South Africa|2020-07-03	Africa|hCoV-19/South Africa/KRISP-K002726/2020|EPI ISL 529725|B.1.1|South Africa|2020-08-14	0.0001746052	Africa
Africa|hCoV-19/South Africa/KRISP-K001063/2020|EPI ISL 509319|B.1.5|South Africa|2020-07-03	Africa|hCoV-19/South Africa/KRISP-K002726/2020|EPI ISL 529725|B.1.1|South Africa|2020-08-14	0.0003493056	Africa
Africa|hCoV-19/South Africa/KRISP-K001064/2020|EPI ISL 509320|B.1.1.273|South Africa|2020-07-03	Africa|hCoV-19/South Africa/KRISP-K002726/2020|EPI ISL 529725|B.1.1|South Africa|2020-08-14	0.0001396876	Africa
Africa|hCoV-19/South Africa/KRISP-K001065/2020|EPI ISL 509321|B.1.1|South Africa|2020-07-03	Africa|hCoV-19/South Africa/KRISP-K002726/2020|EPI ISL 529725|B.1.1|South Africa|2020-08-14	0.0001047613	Africa
Africa|hCoV-19/South Africa/KRISP-K001067/2020|EPI ISL 509323|B.1.1.206|South Africa|2020-07-02	Africa|hCoV-19/South Africa/KRISP-K002726/2020|EPI ISL 529725|B.1.1|South Africa|2020-08-14	0.0002444797	Africa
Africa|hCoV-19/South Africa/KRISP-K001068/2020|EPI ISL 509324|C.1|South Africa|2020-07-14	Africa|hCoV-19/South Africa/KRISP-K002726/2020|EPI ISL 529725|B.1.1|South Africa|2020-08-14	0.0003143234	Africa
Africa|hCoV-19/South Africa/KRISP-K001071/2020|EPI ISL 509325|B.1.1.273|South Africa|2020-07-18	Africa|hCoV-19/South Africa/KRISP-K002726/2020|EPI ISL 529725|B.1.1|South Africa|2020-08-14	0.0002095358	Africa
Africa|hCoV-19/South Africa/KRISP-K001072/2020|EPI ISL 509326|B.1.1.206|South Africa|2020-07-14	Africa|hCoV-19/South Africa/KRISP-K002726/2020|EPI ISL 529725|B.1.1|South Africa|2020-08-14	0.0001047540	Africa
Africa|hCoV-19/South Africa/KRISP-K001073/2020|EPI ISL 509327|B.1.1|South Africa|2020-07-14	Africa|hCoV-19/South Africa/KRISP-K002726/2020|EPI ISL 529725|B.1.1|South Africa|2020-08-14	0.0002095358	Africa
Africa|hCoV-19/South Africa/KRISP-K001074/2020|EPI ISL 509328|C.1|South Africa|2020-07-14	Africa|hCoV-19/South Africa/KRISP-K002726/2020|EPI ISL 529725|B.1.1|South Africa|2020-08-14	0.0003492714	Africa
Africa|hCoV-19/South Africa/KRISP-K001075/2020|EPI ISL 509329|C.1|South Africa|2020-07-02	Africa|hCoV-19/South Africa/KRISP-K002726/2020|EPI ISL 529725|B.1.1|South Africa|2020-08-14	0.0003143234	Africa
Africa|hCoV-19/South Africa/KRISP-K001076/2020|EPI ISL 509330|B.1.1|South Africa|2020-07-04	Africa|hCoV-19/South Africa/KRISP-K002726/2020|EPI ISL 529725|B.1.1|South Africa|2020-08-14	0.0001047540	Africa
Africa|hCoV-19/South Africa/KRISP-K001077/2020|EPI ISL 509331|B.1.1|South Africa|2020-07-03	Africa|hCoV-19/South Africa/KRISP-K002726/2020|EPI ISL 529725|B.1.1|South Africa|2020-08-14	0.0001396783	Africa
Africa|hCoV-19/South Africa/KRISP-K001078/2020|EPI ISL 509332|H.1|South Africa|2020-07-03	Africa|hCoV-19/South Africa/KRISP-K002726/2020|EPI ISL 529725|B.1.1|South Africa|2020-08-14	0.0001396847	Africa
Africa|hCoV-19/South Africa/KRISP-K001079/2020|EPI ISL 509333|B.1.1.273|South Africa|2020-07-03	Africa|hCoV-19/South Africa/KRISP-K002726/2020|EPI ISL 529725|B.1.1|South Africa|2020-08-14	0.0002793801	Africa
Africa|hCoV-19/South Africa/KRISP-K001080/2020|EPI ISL 509334|B.1.1|South Africa|2020-07-01	Africa|hCoV-19/South Africa/KRISP-K002726/2020|EPI ISL 529725|B.1.1|South Africa|2020-08-14	0.0001396783	Africa
Africa|hCoV-19/South Africa/KRISP-K001082/2020|EPI ISL 509335|B.1.1.40|South Africa|2020-07-18	Africa|hCoV-19/South Africa/KRISP-K002726/2020|EPI ISL 529725|B.1.1|South Africa|2020-08-14	0.0002793928	Africa
Africa|hCoV-19/South Africa/KRISP-K001084/2020|EPI ISL 509337|C.1|South Africa|2020-07-03	Africa|hCoV-19/South Africa/KRISP-K002726/2020|EPI ISL 529725|B.1.1|South Africa|2020-08-14	0.0003841892	Africa
Africa|hCoV-19/South Africa/KRISP-K001085/2020|EPI ISL 509338|C.1|South Africa|2020-07-13	Africa|hCoV-19/South Africa/KRISP-K002726/2020|EPI ISL 529725|B.1.1|South Africa|2020-08-14	0.0002793928	Africa
Africa|hCoV-19/South Africa/KRISP-K001087/2020|EPI ISL 509339|B.1.1.56|South Africa|2020-07-13	Africa|hCoV-19/South Africa/KRISP-K002726/2020|EPI ISL 529725|B.1.1|South Africa|2020-08-14	0.0002794180	Africa
Africa|hCoV-19/South Africa/KRISP-K001088/2020|EPI ISL 509340|B.1.1.99|South Africa|2020-07-13	Africa|hCoV-19/South Africa/KRISP-K002726/2020|EPI ISL 529725|B.1.1|South Africa|2020-08-14	0.0000698345	Africa
Africa|hCoV-19/South Africa/KRISP-K001091/2020|EPI ISL 509342|B.1.1.206|South Africa|2020-07-10	Africa|hCoV-19/South Africa/KRISP-K002726/2020|EPI ISL 529725|B.1.1|South Africa|2020-08-14	0.0002444636	Africa
Africa|hCoV-19/South Africa/KRISP-K001096/2020|EPI ISL 509345|B.1.1.206|South Africa|2020-07-13	Africa|hCoV-19/South Africa/KRISP-K002726/2020|EPI ISL 529725|B.1.1|South Africa|2020-08-14	0.0002793986	Africa
Africa|hCoV-19/South Africa/KRISP-K001097/2020|EPI ISL 509346|B.1.1|South Africa|2020-07-13	Africa|hCoV-19/South Africa/KRISP-K002726/2020|EPI ISL 529725|B.1.1|South Africa|2020-08-14	0.0002793938	Africa
Africa|hCoV-19/South Africa/KRISP-K001098/2020|EPI ISL 509347|B.1.1|South Africa|2020-07-10	Africa|hCoV-19/South Africa/KRISP-K002726/2020|EPI ISL 529725|B.1.1|South Africa|2020-08-14	0.0001047566	Africa
Africa|hCoV-19/South Africa/KRISP-K001099/2020|EPI ISL 509348|B.1.1.62|South Africa|2020-07-13	Africa|hCoV-19/South Africa/KRISP-K002726/2020|EPI ISL 529725|B.1.1|South Africa|2020-08-14	0.0001746131	Africa
Africa|hCoV-19/South Africa/KRISP-K001101/2020|EPI ISL 509350|C.1|South Africa|2020-07-10	Africa|hCoV-19/South Africa/KRISP-K002726/2020|EPI ISL 529725|B.1.1|South Africa|2020-08-14	0.0002794054	Africa
Africa|hCoV-19/South Africa/KRISP-K001103/2020|EPI ISL 509352|B.1.1.206|South Africa|2020-07-13	Africa|hCoV-19/South Africa/KRISP-K002726/2020|EPI ISL 529725|B.1.1|South Africa|2020-08-14	0.0002095307	Africa
Africa|hCoV-19/South Africa/KRISP-K001104/2020|EPI ISL 509353|C.1|South Africa|2020-07-13	Africa|hCoV-19/South Africa/KRISP-K002726/2020|EPI ISL 529725|B.1.1|South Africa|2020-08-14	0.0002793859	Africa
Africa|hCoV-19/South Africa/KRISP-K001105/2020|EPI ISL 509354|B.1.1.206|South Africa|2020-07-10	Africa|hCoV-19/South Africa/KRISP-K002726/2020|EPI ISL 529725|B.1.1|South Africa|2020-08-14	0.0002095358	Africa
Africa|hCoV-19/South Africa/KRISP-K001109/2020|EPI ISL 509356|B.1.1.34|South Africa|2020-07-16	Africa|hCoV-19/South Africa/KRISP-K002726/2020|EPI ISL 529725|B.1.1|South Africa|2020-08-14	0.0001746052	Africa
Africa|hCoV-19/South Africa/KRISP-K001110/2020|EPI ISL 509357|C.1|South Africa|2020-07-17	Africa|hCoV-19/South Africa/KRISP-K002726/2020|EPI ISL 529725|B.1.1|South Africa|2020-08-14	0.0003143377	Africa
Africa|hCoV-19/South Africa/KRISP-K001112/2020|EPI ISL 509358|B.1.5|South Africa|2020-07-17	Africa|hCoV-19/South Africa/KRISP-K002726/2020|EPI ISL 529725|B.1.1|South Africa|2020-08-14	0.0002794318	Africa
Africa|hCoV-19/South Africa/KRISP-K001113/2020|EPI ISL 509359|B.1|South Africa|2020-07-14	Africa|hCoV-19/South Africa/KRISP-K002726/2020|EPI ISL 529725|B.1.1|South Africa|2020-08-14	0.0003496758	Africa
Africa|hCoV-19/South Africa/KRISP-K001114/2020|EPI ISL 509360|B.1.1|South Africa|2020-07-17	Africa|hCoV-19/South Africa/KRISP-K002726/2020|EPI ISL 529725|B.1.1|South Africa|2020-08-14	0.0000698345	Africa
Africa|hCoV-19/South Africa/KRISP-K001115/2020|EPI ISL 509361|B.1|South Africa|2020-07-14	Africa|hCoV-19/South Africa/KRISP-K002726/2020|EPI ISL 529725|B.1.1|South Africa|2020-08-14	0.0003143673	Africa
Africa|hCoV-19/South Africa/KRISP-K001116/2020|EPI ISL 509362|C.1|South Africa|2020-07-16	Africa|hCoV-19/South Africa/KRISP-K002726/2020|EPI ISL 529725|B.1.1|South Africa|2020-08-14	0.0003492872	Africa
Africa|hCoV-19/South Africa/KRISP-K001117/2020|EPI ISL 509363|H.1|South Africa|2020-07-17	Africa|hCoV-19/South Africa/KRISP-K002726/2020|EPI ISL 529725|B.1.1|South Africa|2020-08-14	0.0002095453	Africa
Africa|hCoV-19/South Africa/KRISP-K001118/2020|EPI ISL 509364|B.1.1.206|South Africa|2020-07-16	Africa|hCoV-19/South Africa/KRISP-K002726/2020|EPI ISL 529725|B.1.1|South Africa|2020-08-14	0.0001746052	Africa
Africa|hCoV-19/South Africa/KRISP-K001121/2020|EPI ISL 509365|B.1.1.273|South Africa|2020-07-16	Africa|hCoV-19/South Africa/KRISP-K002726/2020|EPI ISL 529725|B.1.1|South Africa|2020-08-14	0.0002095315	Africa
Africa|hCoV-19/South Africa/KRISP-K001122/2020|EPI ISL 515801|B.1.106|South Africa|2020-07-16	Africa|hCoV-19/South Africa/KRISP-K002726/2020|EPI ISL 529725|B.1.1|South Africa|2020-08-14	0.0002793996	Africa
Africa|hCoV-19/South Africa/KRISP-K001123/2020|EPI ISL 509366|B.1.1.34|South Africa|2020-07-15	Africa|hCoV-19/South Africa/KRISP-K002726/2020|EPI ISL 529725|B.1.1|South Africa|2020-08-14	0.0001746052	Africa
Africa|hCoV-19/South Africa/KRISP-K001124/2020|EPI ISL 509367|B.1.1.40|South Africa|2020-07-16	Africa|hCoV-19/South Africa/KRISP-K002726/2020|EPI ISL 529725|B.1.1|South Africa|2020-08-14	0.0003143235	Africa
Africa|hCoV-19/South Africa/KRISP-K001125/2020|EPI ISL 509368|B.1.1.117|South Africa|2020-07-16	Africa|hCoV-19/South Africa/KRISP-K002726/2020|EPI ISL 529725|B.1.1|South Africa|2020-08-14	0.0001746016	Africa
Africa|hCoV-19/South Africa/KRISP-K001126/2020|EPI ISL 509369|B.1.5|South Africa|2020-07-16	Africa|hCoV-19/South Africa/KRISP-K002726/2020|EPI ISL 529725|B.1.1|South Africa|2020-08-14	0.0003143454	Africa
Africa|hCoV-19/South Africa/KRISP-K001128/2020|EPI ISL 509371|B.1.1.273|South Africa|2020-07-16	Africa|hCoV-19/South Africa/KRISP-K002726/2020|EPI ISL 529725|B.1.1|South Africa|2020-08-14	0.0001405765	Africa
Africa|hCoV-19/South Africa/KRISP-K001317/2020|EPI ISL 515802|B.1.1.62|South Africa|2020-07-17	Africa|hCoV-19/South Africa/KRISP-K002726/2020|EPI ISL 529725|B.1.1|South Africa|2020-08-14	0.0002095401	Africa
Africa|hCoV-19/South Africa/KRISP-K001318/2020|EPI ISL 515803|B.1.1|South Africa|2020-07-18	Africa|hCoV-19/South Africa/KRISP-K002726/2020|EPI ISL 529725|B.1.1|South Africa|2020-08-14	0.0002095401	Africa
Africa|hCoV-19/South Africa/KRISP-K001319/2020|EPI ISL 515804|B.1.1.40|South Africa|2020-07-18	Africa|hCoV-19/South Africa/KRISP-K002726/2020|EPI ISL 529725|B.1.1|South Africa|2020-08-14	0.0001746052	Africa
Africa|hCoV-19/South Africa/KRISP-K001320/2020|EPI ISL 515805|C.6|South Africa|2020-07-18	Africa|hCoV-19/South Africa/KRISP-K002726/2020|EPI ISL 529725|B.1.1|South Africa|2020-08-14	0.0004890570	Africa
Africa|hCoV-19/South Africa/KRISP-K001321/2020|EPI ISL 515806|B.1.5.31|South Africa|2020-07-18	Africa|hCoV-19/South Africa/KRISP-K002726/2020|EPI ISL 529725|B.1.1|South Africa|2020-08-14	0.0003492886	Africa
Africa|hCoV-19/South Africa/KRISP-K001322/2020|EPI ISL 515807|B.1.1.57|South Africa|2020-07-18	Africa|hCoV-19/South Africa/KRISP-K002726/2020|EPI ISL 529725|B.1.1|South Africa|2020-08-14	0.0001746095	Africa
Africa|hCoV-19/South Africa/KRISP-K001323/2020|EPI ISL 515808|B.1|South Africa|2020-07-18	Africa|hCoV-19/South Africa/KRISP-K002726/2020|EPI ISL 529725|B.1.1|South Africa|2020-08-14	0.0003143750	Africa
Africa|hCoV-19/South Africa/KRISP-K001324/2020|EPI ISL 515809|B.1.5.16|South Africa|2020-07-18	Africa|hCoV-19/South Africa/KRISP-K002726/2020|EPI ISL 529725|B.1.1|South Africa|2020-08-14	0.0004191639	Africa
Africa|hCoV-19/South Africa/KRISP-K001325/2020|EPI ISL 515810|H.1|South Africa|2020-07-18	Africa|hCoV-19/South Africa/KRISP-K002726/2020|EPI ISL 529725|B.1.1|South Africa|2020-08-14	0.0002095358	Africa
Africa|hCoV-19/South Africa/KRISP-K001326/2020|EPI ISL 515811|B.1.1.34|South Africa|2020-07-18	Africa|hCoV-19/South Africa/KRISP-K002726/2020|EPI ISL 529725|B.1.1|South Africa|2020-08-14	0.0002095307	Africa
Africa|hCoV-19/South Africa/KRISP-K001327/2020|EPI ISL 515812|B.1.5.16|South Africa|2020-07-18	Africa|hCoV-19/South Africa/KRISP-K002726/2020|EPI ISL 529725|B.1.1|South Africa|2020-08-14	0.0003143673	Africa
Africa|hCoV-19/South Africa/KRISP-K001328/2020|EPI ISL 515813|B.1.1.34|South Africa|2020-07-18	Africa|hCoV-19/South Africa/KRISP-K002726/2020|EPI ISL 529725|B.1.1|South Africa|2020-08-14	0.0003143519	Africa
Africa|hCoV-19/South Africa/KRISP-K001329/2020|EPI ISL 515814|B.1.1.206|South Africa|2020-07-18	Africa|hCoV-19/South Africa/KRISP-K002726/2020|EPI ISL 529725|B.1.1|South Africa|2020-08-14	0.0002793859	Africa
Africa|hCoV-19/South Africa/KRISP-K001330/2020|EPI ISL 515815|B.1.1.206|South Africa|2020-07-18	Africa|hCoV-19/South Africa/KRISP-K002726/2020|EPI ISL 529725|B.1.1|South Africa|2020-08-14	0.0002095307	Africa
Africa|hCoV-19/South Africa/KRISP-K001331/2020|EPI ISL 515816|B.1.1.206|South Africa|2020-07-19	Africa|hCoV-19/South Africa/KRISP-K002726/2020|EPI ISL 529725|B.1.1|South Africa|2020-08-14	0.0001746095	Africa
Africa|hCoV-19/South Africa/KRISP-K001332/2020|EPI ISL 515817|B.1.1.62|South Africa|2020-07-19	Africa|hCoV-19/South Africa/KRISP-K002726/2020|EPI ISL 529725|B.1.1|South Africa|2020-08-14	0.0002444686	Africa
Africa|hCoV-19/South Africa/KRISP-K001333/2020|EPI ISL 515818|B.1.1.206|South Africa|2020-07-19	Africa|hCoV-19/South Africa/KRISP-K002726/2020|EPI ISL 529725|B.1.1|South Africa|2020-08-14	0.0002095315	Africa
Africa|hCoV-19/South Africa/KRISP-K001334/2020|EPI ISL 515819|B.1.1.206|South Africa|2020-07-19	Africa|hCoV-19/South Africa/KRISP-K002726/2020|EPI ISL 529725|B.1.1|South Africa|2020-08-14	0.0002444746	Africa
Africa|hCoV-19/South Africa/KRISP-K001335/2020|EPI ISL 515820|B.1.1.206|South Africa|2020-07-19	Africa|hCoV-19/South Africa/KRISP-K002726/2020|EPI ISL 529725|B.1.1|South Africa|2020-08-14	0.0003492872	Africa
Africa|hCoV-19/South Africa/KRISP-K001336/2020|EPI ISL 515821|B.1.1.62|South Africa|2020-07-19	Africa|hCoV-19/South Africa/KRISP-K002726/2020|EPI ISL 529725|B.1.1|South Africa|2020-08-14	0.0001396875	Africa
Africa|hCoV-19/South Africa/KRISP-K001337/2020|EPI ISL 515822|B.1.1.206|South Africa|2020-07-19	Africa|hCoV-19/South Africa/KRISP-K002726/2020|EPI ISL 529725|B.1.1|South Africa|2020-08-14	0.0002444797	Africa
Africa|hCoV-19/South Africa/KRISP-K001338/2020|EPI ISL 515823|B.1.5.16|South Africa|2020-07-18	Africa|hCoV-19/South Africa/KRISP-K002726/2020|EPI ISL 529725|B.1.1|South Africa|2020-08-14	0.0003143673	Africa
Africa|hCoV-19/South Africa/KRISP-K001339/2020|EPI ISL 515824|B.1.1.57|South Africa|2020-07-10	Africa|hCoV-19/South Africa/KRISP-K002726/2020|EPI ISL 529725|B.1.1|South Africa|2020-08-14	0.0002450419	Africa
Africa|hCoV-19/South Africa/KRISP-K001340/2020|EPI ISL 515825|B.1.1.206|South Africa|2020-07-10	Africa|hCoV-19/South Africa/KRISP-K002726/2020|EPI ISL 529725|B.1.1|South Africa|2020-08-14	0.0002794055	Africa
Africa|hCoV-19/South Africa/KRISP-K001341/2020|EPI ISL 515826|B.1.1.56|South Africa|2020-07-10	Africa|hCoV-19/South Africa/KRISP-K002726/2020|EPI ISL 529725|B.1.1|South Africa|2020-08-14	0.0002444686	Africa
Africa|hCoV-19/South Africa/KRISP-K001344/2020|EPI ISL 515829|B.1.1.254|South Africa|2020-07-13	Africa|hCoV-19/South Africa/KRISP-K002726/2020|EPI ISL 529725|B.1.1|South Africa|2020-08-14	0.0001396749	Africa
Africa|hCoV-19/South Africa/KRISP-K001345/2020|EPI ISL 515830|B.1.106|South Africa|2020-07-13	Africa|hCoV-19/South Africa/KRISP-K002726/2020|EPI ISL 529725|B.1.1|South Africa|2020-08-14	0.0003842335	Africa
Africa|hCoV-19/South Africa/KRISP-K001346/2020|EPI ISL 515831|H.1|South Africa|2020-07-13	Africa|hCoV-19/South Africa/KRISP-K002726/2020|EPI ISL 529725|B.1.1|South Africa|2020-08-14	0.0001746095	Africa
Africa|hCoV-19/South Africa/KRISP-K001347/2020|EPI ISL 515832|H.1|South Africa|2020-07-01	Africa|hCoV-19/South Africa/KRISP-K002726/2020|EPI ISL 529725|B.1.1|South Africa|2020-08-14	0.0001047566	Africa
Africa|hCoV-19/South Africa/KRISP-K001348/2020|EPI ISL 515833|B.1.5|South Africa|2020-07-01	Africa|hCoV-19/South Africa/KRISP-K002726/2020|EPI ISL 529725|B.1.1|South Africa|2020-08-14	0.0003143750	Africa
Africa|hCoV-19/South Africa/KRISP-K001349/2020|EPI ISL 515834|B.1.5|South Africa|2020-07-01	Africa|hCoV-19/South Africa/KRISP-K002726/2020|EPI ISL 529725|B.1.1|South Africa|2020-08-14	0.0003875319	Africa
Africa|hCoV-19/South Africa/KRISP-K001350/2020|EPI ISL 515835|B.1.1.273|South Africa|2020-06-30	Africa|hCoV-19/South Africa/KRISP-K002726/2020|EPI ISL 529725|B.1.1|South Africa|2020-08-14	0.0002095315	Africa
Africa|hCoV-19/South Africa/KRISP-K001351/2020|EPI ISL 515836|B.1.1.206|South Africa|2020-07-01	Africa|hCoV-19/South Africa/KRISP-K002726/2020|EPI ISL 529725|B.1.1|South Africa|2020-08-14	0.0003143442	Africa
Africa|hCoV-19/South Africa/KRISP-K001352/2020|EPI ISL 515837|B.1.1|South Africa|2020-06-24	Africa|hCoV-19/South Africa/KRISP-K002726/2020|EPI ISL 529725|B.1.1|South Africa|2020-08-14	0.0001396749	Africa
Africa|hCoV-19/South Africa/KRISP-K001353/2020|EPI ISL 515838|B.1.1.1|South Africa|2020-07-01	Africa|hCoV-19/South Africa/KRISP-K002726/2020|EPI ISL 529725|B.1.1|South Africa|2020-08-14	0.0003842066	Africa
Africa|hCoV-19/South Africa/KRISP-K001354/2020|EPI ISL 515839|B.1.1.273|South Africa|2020-07-01	Africa|hCoV-19/South Africa/KRISP-K002726/2020|EPI ISL 529725|B.1.1|South Africa|2020-08-14	0.0002793996	Africa
Africa|hCoV-19/South Africa/KRISP-K001355/2020|EPI ISL 515840|B.1.1.273|South Africa|2020-07-17	Africa|hCoV-19/South Africa/KRISP-K002726/2020|EPI ISL 529725|B.1.1|South Africa|2020-08-14	0.0001746059	Africa
Africa|hCoV-19/South Africa/KRISP-K001356/2020|EPI ISL 515841|B.1.1.34|South Africa|2020-07-16	Africa|hCoV-19/South Africa/KRISP-K002726/2020|EPI ISL 529725|B.1.1|South Africa|2020-08-14	0.0001396812	Africa
Africa|hCoV-19/South Africa/KRISP-K001357/2020|EPI ISL 515842|C.1|South Africa|2020-07-16	Africa|hCoV-19/South Africa/KRISP-K002726/2020|EPI ISL 529725|B.1.1|South Africa|2020-08-14	0.0004890653	Africa
Africa|hCoV-19/South Africa/KRISP-K001358/2020|EPI ISL 515843|H.1|South Africa|2020-07-15	Africa|hCoV-19/South Africa/KRISP-K002726/2020|EPI ISL 529725|B.1.1|South Africa|2020-08-14	0.0001746174	Africa
Africa|hCoV-19/South Africa/KRISP-K001359/2020|EPI ISL 515844|B.1.1.273|South Africa|2020-07-16	Africa|hCoV-19/South Africa/KRISP-K002726/2020|EPI ISL 529725|B.1.1|South Africa|2020-08-14	0.0003143093	Africa
Africa|hCoV-19/South Africa/KRISP-K001360/2020|EPI ISL 515845|B.1.1.206|South Africa|2020-07-16	Africa|hCoV-19/South Africa/KRISP-K002726/2020|EPI ISL 529725|B.1.1|South Africa|2020-08-14	0.0003143519	Africa
Africa|hCoV-19/South Africa/KRISP-K001361/2020|EPI ISL 515846|C.1|South Africa|2020-07-16	Africa|hCoV-19/South Africa/KRISP-K002726/2020|EPI ISL 529725|B.1.1|South Africa|2020-08-14	0.0004192104	Africa
Africa|hCoV-19/South Africa/KRISP-K001362/2020|EPI ISL 515847|B.1.1|South Africa|2020-07-15	Africa|hCoV-19/South Africa/KRISP-K002726/2020|EPI ISL 529725|B.1.1|South Africa|2020-08-14	0.0001396847	Africa
Africa|hCoV-19/South Africa/KRISP-K001363/2020|EPI ISL 515848|H.1|South Africa|2020-07-17	Africa|hCoV-19/South Africa/KRISP-K002726/2020|EPI ISL 529725|B.1.1|South Africa|2020-08-14	0.0001746095	Africa
Africa|hCoV-19/South Africa/KRISP-K001364/2020|EPI ISL 515849|B.1.1.273|South Africa|2020-07-16	Africa|hCoV-19/South Africa/KRISP-K002726/2020|EPI ISL 529725|B.1.1|South Africa|2020-08-14	0.0001396749	Africa
Africa|hCoV-19/South Africa/KRISP-K001365/2020|EPI ISL 515850|B.1.1.273|South Africa|2020-07-16	Africa|hCoV-19/South Africa/KRISP-K002726/2020|EPI ISL 529725|B.1.1|South Africa|2020-08-14	0.0002444746	Africa
Africa|hCoV-19/South Africa/KRISP-K001366/2020|EPI ISL 515851|B.1.140|South Africa|2020-07-16	Africa|hCoV-19/South Africa/KRISP-K002726/2020|EPI ISL 529725|B.1.1|South Africa|2020-08-14	0.0004191931	Africa
Africa|hCoV-19/South Africa/KRISP-K001367/2020|EPI ISL 515852|B.1.1.273|South Africa|2020-07-16	Africa|hCoV-19/South Africa/KRISP-K002726/2020|EPI ISL 529725|B.1.1|South Africa|2020-08-14	0.0001396749	Africa
Africa|hCoV-19/South Africa/KRISP-K001368/2020|EPI ISL 515853|B.1.1.273|South Africa|2020-07-15	Africa|hCoV-19/South Africa/KRISP-K002726/2020|EPI ISL 529725|B.1.1|South Africa|2020-08-14	0.0002444525	Africa
Africa|hCoV-19/South Africa/KRISP-K001370/2020|EPI ISL 515855|H.1|South Africa|2020-07-15	Africa|hCoV-19/South Africa/KRISP-K002726/2020|EPI ISL 529725|B.1.1|South Africa|2020-08-14	0.0001396832	Africa
Africa|hCoV-19/South Africa/KRISP-K001372/2020|EPI ISL 515857|B.1.1.52|South Africa|2020-07-15	Africa|hCoV-19/South Africa/KRISP-K002726/2020|EPI ISL 529725|B.1.1|South Africa|2020-08-14	0.0001749719	Africa
Africa|hCoV-19/South Africa/KRISP-K001373/2020|EPI ISL 515858|B.1.1.273|South Africa|2020-07-17	Africa|hCoV-19/South Africa/KRISP-K002726/2020|EPI ISL 529725|B.1.1|South Africa|2020-08-14	0.0002444636	Africa
Africa|hCoV-19/South Africa/KRISP-K001374/2020|EPI ISL 515859|B.1.1.273|South Africa|2020-07-16	Africa|hCoV-19/South Africa/KRISP-K002726/2020|EPI ISL 529725|B.1.1|South Africa|2020-08-14	0.0002444755	Africa
Africa|hCoV-19/South Africa/KRISP-K001375/2020|EPI ISL 515860|B.1.1.273|South Africa|2020-07-16	Africa|hCoV-19/South Africa/KRISP-K002726/2020|EPI ISL 529725|B.1.1|South Africa|2020-08-14	0.0002444525	Africa
Africa|hCoV-19/South Africa/KRISP-K001377/2020|EPI ISL 515862|B.1.1.206|South Africa|2020-07-16	Africa|hCoV-19/South Africa/KRISP-K002726/2020|EPI ISL 529725|B.1.1|South Africa|2020-08-14	0.0001746052	Africa
Africa|hCoV-19/South Africa/KRISP-K001378/2020|EPI ISL 515863|B.1.1.117|South Africa|2020-07-17	Africa|hCoV-19/South Africa/KRISP-K002726/2020|EPI ISL 529725|B.1.1|South Africa|2020-08-14	0.0001047540	Africa
Africa|hCoV-19/South Africa/KRISP-K001379/2020|EPI ISL 515864|B.1.1.206|South Africa|2020-07-09	Africa|hCoV-19/South Africa/KRISP-K002726/2020|EPI ISL 529725|B.1.1|South Africa|2020-08-14	0.0002095306	Africa
Africa|hCoV-19/South Africa/KRISP-K001380/2020|EPI ISL 515865|B.1.1.206|South Africa|2020-07-19	Africa|hCoV-19/South Africa/KRISP-K002726/2020|EPI ISL 529725|B.1.1|South Africa|2020-08-14	0.0002444636	Africa
Africa|hCoV-19/South Africa/KRISP-K001381/2020|EPI ISL 515866|C.1|South Africa|2020-07-19	Africa|hCoV-19/South Africa/KRISP-K002726/2020|EPI ISL 529725|B.1.1|South Africa|2020-08-14	0.0005240223	Africa
Africa|hCoV-19/South Africa/KRISP-K001383/2020|EPI ISL 515867|B.1.1.206|South Africa|2020-07-17	Africa|hCoV-19/South Africa/KRISP-K002726/2020|EPI ISL 529725|B.1.1|South Africa|2020-08-14	0.0003842494	Africa
Africa|hCoV-19/South Africa/KRISP-K001384/2020|EPI ISL 515868|B.1.1.206|South Africa|2020-07-17	Africa|hCoV-19/South Africa/KRISP-K002726/2020|EPI ISL 529725|B.1.1|South Africa|2020-08-14	0.0003143377	Africa
Africa|hCoV-19/South Africa/KRISP-K001385/2020|EPI ISL 515869|B.1.1.206|South Africa|2020-07-09	Africa|hCoV-19/South Africa/KRISP-K002726/2020|EPI ISL 529725|B.1.1|South Africa|2020-08-14	0.0001746052	Africa
Africa|hCoV-19/South Africa/KRISP-K001386/2020|EPI ISL 515870|C.1|South Africa|2020-07-17	Africa|hCoV-19/South Africa/KRISP-K002726/2020|EPI ISL 529725|B.1.1|South Africa|2020-08-14	0.0004191812	Africa
Africa|hCoV-19/South Africa/KRISP-K001388/2020|EPI ISL 515872|B.1.1.62|South Africa|2020-07-18	Africa|hCoV-19/South Africa/KRISP-K002726/2020|EPI ISL 529725|B.1.1|South Africa|2020-08-14	0.0002095452	Africa
Africa|hCoV-19/South Africa/KRISP-K001390/2020|EPI ISL 515874|B.1.140|South Africa|2020-07-20	Africa|hCoV-19/South Africa/KRISP-K002726/2020|EPI ISL 529725|B.1.1|South Africa|2020-08-14	0.0004192208	Africa
Africa|hCoV-19/South Africa/KRISP-K001391/2020|EPI ISL 515875|C.9|South Africa|2020-07-18	Africa|hCoV-19/South Africa/KRISP-K002726/2020|EPI ISL 529725|B.1.1|South Africa|2020-08-14	0.0003841892	Africa
Africa|hCoV-19/South Africa/KRISP-K001393/2020|EPI ISL 515877|B.1.1.206|South Africa|2020-07-16	Africa|hCoV-19/South Africa/KRISP-K002726/2020|EPI ISL 529725|B.1.1|South Africa|2020-08-14	0.0001396749	Africa
Africa|hCoV-19/South Africa/KRISP-K001394/2020|EPI ISL 515878|B.1.1.273|South Africa|2020-07-18	Africa|hCoV-19/South Africa/KRISP-K002726/2020|EPI ISL 529725|B.1.1|South Africa|2020-08-14	0.0002444525	Africa
Africa|hCoV-19/South Africa/KRISP-K001395/2020|EPI ISL 515879|B.1.1.273|South Africa|2020-07-19	Africa|hCoV-19/South Africa/KRISP-K002726/2020|EPI ISL 529725|B.1.1|South Africa|2020-08-14	0.0002507088	Africa
Africa|hCoV-19/South Africa/KRISP-K001397/2020|EPI ISL 515880|C.9|South Africa|2020-07-18	Africa|hCoV-19/South Africa/KRISP-K002726/2020|EPI ISL 529725|B.1.1|South Africa|2020-08-14	0.0003869324	Africa
Africa|hCoV-19/South Africa/KRISP-K001398/2020|EPI ISL 515881|B.1.1.206|South Africa|2020-07-18	Africa|hCoV-19/South Africa/KRISP-K002726/2020|EPI ISL 529725|B.1.1|South Africa|2020-08-14	0.0003143519	Africa
Africa|hCoV-19/South Africa/KRISP-K001399/2020|EPI ISL 515882|B.1.1.206|South Africa|2020-07-18	Africa|hCoV-19/South Africa/KRISP-K002726/2020|EPI ISL 529725|B.1.1|South Africa|2020-08-14	0.0001396783	Africa
Africa|hCoV-19/South Africa/KRISP-K001400/2020|EPI ISL 515883|B.1.106|South Africa|2020-07-17	Africa|hCoV-19/South Africa/KRISP-K002726/2020|EPI ISL 529725|B.1.1|South Africa|2020-08-14	0.0002793996	Africa
Africa|hCoV-19/South Africa/KRISP-K001402/2020|EPI ISL 515885|B.1.1.206|South Africa|2020-07-18	Africa|hCoV-19/South Africa/KRISP-K002726/2020|EPI ISL 529725|B.1.1|South Africa|2020-08-14	0.0002095409	Africa
Africa|hCoV-19/South Africa/KRISP-K001403/2020|EPI ISL 515886|B.1.1.206|South Africa|2020-07-18	Africa|hCoV-19/South Africa/KRISP-K002726/2020|EPI ISL 529725|B.1.1|South Africa|2020-08-14	0.0001746095	Africa
Africa|hCoV-19/South Africa/KRISP-K001405/2020|EPI ISL 515888|B.1.1.206|South Africa|2020-07-18	Africa|hCoV-19/South Africa/KRISP-K002726/2020|EPI ISL 529725|B.1.1|South Africa|2020-08-14	0.0002444746	Africa
Africa|hCoV-19/South Africa/KRISP-K001407/2020|EPI ISL 515890|C.9|South Africa|2020-07-18	Africa|hCoV-19/South Africa/KRISP-K002726/2020|EPI ISL 529725|B.1.1|South Africa|2020-08-14	0.0004205341	Africa
Africa|hCoV-19/South Africa/KRISP-K001408/2020|EPI ISL 515891|B.1.1.206|South Africa|2020-07-18	Africa|hCoV-19/South Africa/KRISP-K002726/2020|EPI ISL 529725|B.1.1|South Africa|2020-08-14	0.0001746095	Africa
Africa|hCoV-19/South Africa/KRISP-K001409/2020|EPI ISL 515892|B.1.1.273|South Africa|2020-07-17	Africa|hCoV-19/South Africa/KRISP-K002726/2020|EPI ISL 529725|B.1.1|South Africa|2020-08-14	0.0002793996	Africa
Africa|hCoV-19/South Africa/KRISP-K001410/2020|EPI ISL 515893|C.1|South Africa|2020-07-17	Africa|hCoV-19/South Africa/KRISP-K002726/2020|EPI ISL 529725|B.1.1|South Africa|2020-08-14	0.0003492799	Africa
Africa|hCoV-19/South Africa/KRISP-K002162/2020|EPI ISL 515568|H.1|South Africa|2020-07-08	Africa|hCoV-19/South Africa/KRISP-K002726/2020|EPI ISL 529725|B.1.1|South Africa|2020-08-14	0.0001746095	Africa
Africa|hCoV-19/South Africa/KRISP-K002163/2020|EPI ISL 515569|B.1.1.206|South Africa|2020-07-22	Africa|hCoV-19/South Africa/KRISP-K002726/2020|EPI ISL 529725|B.1.1|South Africa|2020-08-14	0.0002095401	Africa
Africa|hCoV-19/South Africa/KRISP-K002165/2020|EPI ISL 515571|B.1.1.206|South Africa|2020-07-22	Africa|hCoV-19/South Africa/KRISP-K002726/2020|EPI ISL 529725|B.1.1|South Africa|2020-08-14	0.0002467058	Africa
Africa|hCoV-19/South Africa/KRISP-K002168/2020|EPI ISL 515572|B.1.1|South Africa|2020-07-01	Africa|hCoV-19/South Africa/KRISP-K002726/2020|EPI ISL 529725|B.1.1|South Africa|2020-08-14	0.0001082185	Africa
Africa|hCoV-19/South Africa/KRISP-K002171/2020|EPI ISL 515573|H.1|South Africa|2020-07-08	Africa|hCoV-19/South Africa/KRISP-K002726/2020|EPI ISL 529725|B.1.1|South Africa|2020-08-14	0.0001396847	Africa
Africa|hCoV-19/South Africa/KRISP-K002172/2020|EPI ISL 515574|B.1|South Africa|2020-07-08	Africa|hCoV-19/South Africa/KRISP-K002726/2020|EPI ISL 529725|B.1.1|South Africa|2020-08-14	0.0004194524	Africa
Africa|hCoV-19/South Africa/KRISP-K002173/2020|EPI ISL 515575|B.1.1.206|South Africa|2020-07-08	Africa|hCoV-19/South Africa/KRISP-K002726/2020|EPI ISL 529725|B.1.1|South Africa|2020-08-14	0.0003143584	Africa
Africa|hCoV-19/South Africa/KRISP-K002174/2020|EPI ISL 515576|B.1.1.206|South Africa|2020-07-09	Africa|hCoV-19/South Africa/KRISP-K002726/2020|EPI ISL 529725|B.1.1|South Africa|2020-08-14	0.0001760993	Africa
Africa|hCoV-19/South Africa/KRISP-K002175/2020|EPI ISL 515577|B.1.1.57|South Africa|2020-07-09	Africa|hCoV-19/South Africa/KRISP-K002726/2020|EPI ISL 529725|B.1.1|South Africa|2020-08-14	0.0001055659	Africa
Africa|hCoV-19/South Africa/KRISP-K002176/2020|EPI ISL 515578|B.1.1.206|South Africa|2020-06-29	Africa|hCoV-19/South Africa/KRISP-K002726/2020|EPI ISL 529725|B.1.1|South Africa|2020-08-14	0.0001084307	Africa
Africa|hCoV-19/South Africa/KRISP-K002177/2020|EPI ISL 515579|B.1.1.57|South Africa|2020-07-09	Africa|hCoV-19/South Africa/KRISP-K002726/2020|EPI ISL 529725|B.1.1|South Africa|2020-08-14	0.0001055509	Africa
Africa|hCoV-19/South Africa/KRISP-K002179/2020|EPI ISL 515580|B.1.1.273|South Africa|2020-07-08	Africa|hCoV-19/South Africa/KRISP-K002726/2020|EPI ISL 529725|B.1.1|South Africa|2020-08-14	0.0001396847	Africa
Africa|hCoV-19/South Africa/KRISP-K002182/2020|EPI ISL 515581|B.1.1|South Africa|2020-07-08	Africa|hCoV-19/South Africa/KRISP-K002726/2020|EPI ISL 529725|B.1.1|South Africa|2020-08-14	0.0002123383	Africa
Africa|hCoV-19/South Africa/KRISP-K002183/2020|EPI ISL 515582|B.1.1.206|South Africa|2020-07-09	Africa|hCoV-19/South Africa/KRISP-K002726/2020|EPI ISL 529725|B.1.1|South Africa|2020-08-14	0.0003143584	Africa
Africa|hCoV-19/South Africa/KRISP-K002185/2020|EPI ISL 515584|B.1.1.84|South Africa|2020-06-30	Africa|hCoV-19/South Africa/KRISP-K002726/2020|EPI ISL 529725|B.1.1|South Africa|2020-08-14	0.0001047566	Africa
Africa|hCoV-19/South Africa/KRISP-K002186/2020|EPI ISL 515585|B.1.1.84|South Africa|2020-06-30	Africa|hCoV-19/South Africa/KRISP-K002726/2020|EPI ISL 529725|B.1.1|South Africa|2020-08-14	0.0002095212	Africa
Africa|hCoV-19/South Africa/KRISP-K002187/2020|EPI ISL 515586|B.1.1.273|South Africa|2020-07-08	Africa|hCoV-19/South Africa/KRISP-K002726/2020|EPI ISL 529725|B.1.1|South Africa|2020-08-14	0.0002095263	Africa
Africa|hCoV-19/South Africa/KRISP-K002188/2020|EPI ISL 515587|B.1.5|South Africa|2020-07-08	Africa|hCoV-19/South Africa/KRISP-K002726/2020|EPI ISL 529725|B.1.1|South Africa|2020-08-14	0.0001407447	Africa
Africa|hCoV-19/South Africa/KRISP-K002189/2020|EPI ISL 515588|B.1.5|South Africa|2020-07-08	Africa|hCoV-19/South Africa/KRISP-K002726/2020|EPI ISL 529725|B.1.1|South Africa|2020-08-14	0.0001761310	Africa
Africa|hCoV-19/South Africa/KRISP-K002190/2020|EPI ISL 515589|B.1.1.62|South Africa|2020-07-14	Africa|hCoV-19/South Africa/KRISP-K002726/2020|EPI ISL 529725|B.1.1|South Africa|2020-08-14	0.0001746131	Africa
Africa|hCoV-19/South Africa/KRISP-K002191/2020|EPI ISL 515590|B.1.5|South Africa|2020-07-06	Africa|hCoV-19/South Africa/KRISP-K002726/2020|EPI ISL 529725|B.1.1|South Africa|2020-08-14	0.0001758480	Africa
Africa|hCoV-19/South Africa/KRISP-K002194/2020|EPI ISL 515592|B.1.1.40|South Africa|2020-07-16	Africa|hCoV-19/South Africa/KRISP-K002726/2020|EPI ISL 529725|B.1.1|South Africa|2020-08-14	0.0003143017	Africa
Africa|hCoV-19/South Africa/KRISP-K002195/2020|EPI ISL 515593|C.1|South Africa|2020-07-10	Africa|hCoV-19/South Africa/KRISP-K002726/2020|EPI ISL 529725|B.1.1|South Africa|2020-08-14	0.0003145948	Africa
Africa|hCoV-19/South Africa/KRISP-K002196/2020|EPI ISL 515594|B.1.1.273|South Africa|2020-07-05	Africa|hCoV-19/South Africa/KRISP-K002726/2020|EPI ISL 529725|B.1.1|South Africa|2020-08-14	0.0002095263	Africa
Africa|hCoV-19/South Africa/KRISP-K002197/2020|EPI ISL 515595|B.1.1.206|South Africa|2020-07-13	Africa|hCoV-19/South Africa/KRISP-K002726/2020|EPI ISL 529725|B.1.1|South Africa|2020-08-14	0.0001799003	Africa
Africa|hCoV-19/South Africa/KRISP-K002198/2020|EPI ISL 515596|B.1.5|South Africa|2020-07-17	Africa|hCoV-19/South Africa/KRISP-K002726/2020|EPI ISL 529725|B.1.1|South Africa|2020-08-14	0.0003144751	Africa
Africa|hCoV-19/South Africa/KRISP-K002199/2020|EPI ISL 515597|B.1.140|South Africa|2020-07-14	Africa|hCoV-19/South Africa/KRISP-K002726/2020|EPI ISL 529725|B.1.1|South Africa|2020-08-14	0.0003143751	Africa
Africa|hCoV-19/South Africa/KRISP-K002200/2020|EPI ISL 515598|B.1.144|South Africa|2020-07-01	Africa|hCoV-19/South Africa/KRISP-K002726/2020|EPI ISL 529725|B.1.1|South Africa|2020-08-14	0.0000718933	Africa
Africa|hCoV-19/South Africa/KRISP-K002201/2020|EPI ISL 515599|B.1.106|South Africa|2020-07-01	Africa|hCoV-19/South Africa/KRISP-K002726/2020|EPI ISL 529725|B.1.1|South Africa|2020-08-14	0.0003515596	Africa
Africa|hCoV-19/South Africa/KRISP-K002202/2020|EPI ISL 515600|B.1.140|South Africa|2020-07-16	Africa|hCoV-19/South Africa/KRISP-K002726/2020|EPI ISL 529725|B.1.1|South Africa|2020-08-14	0.0003143751	Africa
Africa|hCoV-19/South Africa/KRISP-K002203/2020|EPI ISL 515601|B.1.140|South Africa|2020-07-09	Africa|hCoV-19/South Africa/KRISP-K002726/2020|EPI ISL 529725|B.1.1|South Africa|2020-08-14	0.0003842617	Africa
Africa|hCoV-19/South Africa/KRISP-K002204/2020|EPI ISL 515602|B.1.1.273|South Africa|2020-07-18	Africa|hCoV-19/South Africa/KRISP-K002726/2020|EPI ISL 529725|B.1.1|South Africa|2020-08-14	0.0002095263	Africa
Africa|hCoV-19/South Africa/KRISP-K002205/2020|EPI ISL 515603|B.1.106|South Africa|2020-07-16	Africa|hCoV-19/South Africa/KRISP-K002726/2020|EPI ISL 529725|B.1.1|South Africa|2020-08-14	0.0004925526	Africa
Africa|hCoV-19/South Africa/KRISP-K002206/2020|EPI ISL 515604|B.1.1.273|South Africa|2020-07-17	Africa|hCoV-19/South Africa/KRISP-K002726/2020|EPI ISL 529725|B.1.1|South Africa|2020-08-14	0.0002444586	Africa
Africa|hCoV-19/South Africa/KRISP-K002209/2020|EPI ISL 515606|B.1.140|South Africa|2020-07-24	Africa|hCoV-19/South Africa/KRISP-K002726/2020|EPI ISL 529725|B.1.1|South Africa|2020-08-14	0.0005590723	Africa
Africa|hCoV-19/South Africa/KRISP-K002210/2020|EPI ISL 515607|B.1.1.117|South Africa|2020-07-24	Africa|hCoV-19/South Africa/KRISP-K002726/2020|EPI ISL 529725|B.1.1|South Africa|2020-08-14	0.0002096771	Africa
Africa|hCoV-19/South Africa/KRISP-K002211/2020|EPI ISL 515608|B.1.140|South Africa|2020-07-08	Africa|hCoV-19/South Africa/KRISP-K002726/2020|EPI ISL 529725|B.1.1|South Africa|2020-08-14	0.0003913738	Africa
Africa|hCoV-19/South Africa/KRISP-K002213/2020|EPI ISL 515610|C.1|South Africa|2020-07-30	Africa|hCoV-19/South Africa/KRISP-K002726/2020|EPI ISL 529725|B.1.1|South Africa|2020-08-14	0.0002794835	Africa
Africa|hCoV-19/South Africa/KRISP-K002214/2020|EPI ISL 515611|B.1.1.117|South Africa|2020-07-30	Africa|hCoV-19/South Africa/KRISP-K002726/2020|EPI ISL 529725|B.1.1|South Africa|2020-08-14	0.0001066314	Africa
Africa|hCoV-19/South Africa/KRISP-K002215/2020|EPI ISL 515612|B.1.1.206|South Africa|2020-07-30	Africa|hCoV-19/South Africa/KRISP-K002726/2020|EPI ISL 529725|B.1.1|South Africa|2020-08-14	0.0002444798	Africa
Africa|hCoV-19/South Africa/KRISP-K002216/2020|EPI ISL 515613|B.1.1.206|South Africa|2020-07-18	Africa|hCoV-19/South Africa/KRISP-K002726/2020|EPI ISL 529725|B.1.1|South Africa|2020-08-14	0.0002112299	Africa
Africa|hCoV-19/South Africa/KRISP-K002217/2020|EPI ISL 515614|B.1.144|South Africa|2020-07-18	Africa|hCoV-19/South Africa/KRISP-K002726/2020|EPI ISL 529725|B.1.1|South Africa|2020-08-14	0.0000717052	Africa
Africa|hCoV-19/South Africa/KRISP-K002218/2020|EPI ISL 515615|B.1.1.206|South Africa|2020-07-17	Africa|hCoV-19/South Africa/KRISP-K002726/2020|EPI ISL 529725|B.1.1|South Africa|2020-08-14	0.0003505814	Africa
Africa|hCoV-19/South Africa/KRISP-K002219/2020|EPI ISL 515616|H.1|South Africa|2020-07-21	Africa|hCoV-19/South Africa/KRISP-K002726/2020|EPI ISL 529725|B.1.1|South Africa|2020-08-14	0.0001747315	Africa
Africa|hCoV-19/South Africa/KRISP-K002220/2020|EPI ISL 515617|B.1.144|South Africa|2020-07-13	Africa|hCoV-19/South Africa/KRISP-K002726/2020|EPI ISL 529725|B.1.1|South Africa|2020-08-14	0.0002120735	Africa
Africa|hCoV-19/South Africa/KRISP-K002221/2020|EPI ISL 515618|B.1.1.206|South Africa|2020-07-20	Africa|hCoV-19/South Africa/KRISP-K002726/2020|EPI ISL 529725|B.1.1|South Africa|2020-08-14	0.0001426533	Africa
Africa|hCoV-19/South Africa/KRISP-K002222/2020|EPI ISL 515619|B.1.106|South Africa|2020-07-21	Africa|hCoV-19/South Africa/KRISP-K002726/2020|EPI ISL 529725|B.1.1|South Africa|2020-08-14	0.0001747116	Africa
Africa|hCoV-19/South Africa/KRISP-K002223/2020|EPI ISL 515620|C.1|South Africa|2020-07-21	Africa|hCoV-19/South Africa/KRISP-K002726/2020|EPI ISL 529725|B.1.1|South Africa|2020-08-14	0.0002822269	Africa
Africa|hCoV-19/South Africa/KRISP-K002225/2020|EPI ISL 515621|B.1.1.206|South Africa|2020-07-21	Africa|hCoV-19/South Africa/KRISP-K002726/2020|EPI ISL 529725|B.1.1|South Africa|2020-08-14	0.0002518528	Africa
Africa|hCoV-19/South Africa/KRISP-K002226/2020|EPI ISL 515622|B.1.1.254|South Africa|2020-07-21	Africa|hCoV-19/South Africa/KRISP-K002726/2020|EPI ISL 529725|B.1.1|South Africa|2020-08-14	0.0001396811	Africa
Africa|hCoV-19/South Africa/KRISP-K002227/2020|EPI ISL 515623|B.1.237|South Africa|2020-07-21	Africa|hCoV-19/South Africa/KRISP-K002726/2020|EPI ISL 529725|B.1.1|South Africa|2020-08-14	0.0003493044	Africa
Africa|hCoV-19/South Africa/KRISP-K002228/2020|EPI ISL 515624|B.1.5|South Africa|2020-07-20	Africa|hCoV-19/South Africa/KRISP-K002726/2020|EPI ISL 529725|B.1.1|South Africa|2020-08-14	0.0001082916	Africa
Africa|hCoV-19/South Africa/KRISP-K002229/2020|EPI ISL 515625|B.1.1.206|South Africa|2020-07-21	Africa|hCoV-19/South Africa/KRISP-K002726/2020|EPI ISL 529725|B.1.1|South Africa|2020-08-14	0.0003176543	Africa
Africa|hCoV-19/South Africa/KRISP-K002230/2020|EPI ISL 515626|C.1|South Africa|2020-07-21	Africa|hCoV-19/South Africa/KRISP-K002726/2020|EPI ISL 529725|B.1.1|South Africa|2020-08-14	0.0003192169	Africa
Africa|hCoV-19/South Africa/KRISP-K002231/2020|EPI ISL 515627|B.1.1|South Africa|2020-07-18	Africa|hCoV-19/South Africa/KRISP-K002726/2020|EPI ISL 529725|B.1.1|South Africa|2020-08-14	0.0001047588	Africa
Africa|hCoV-19/South Africa/KRISP-K002234/2020|EPI ISL 515628|C.1|South Africa|2020-07-21	Africa|hCoV-19/South Africa/KRISP-K002726/2020|EPI ISL 529725|B.1.1|South Africa|2020-08-14	0.0003143234	Africa
Africa|hCoV-19/South Africa/KRISP-K002237/2020|EPI ISL 515629|C.1|South Africa|2020-07-20	Africa|hCoV-19/South Africa/KRISP-K002726/2020|EPI ISL 529725|B.1.1|South Africa|2020-08-14	0.0002820390	Africa
Africa|hCoV-19/South Africa/KRISP-K002238/2020|EPI ISL 515630|B.1.1|South Africa|2020-07-20	Africa|hCoV-19/South Africa/KRISP-K002726/2020|EPI ISL 529725|B.1.1|South Africa|2020-08-14	0.0001438861	Africa
Africa|hCoV-19/South Africa/KRISP-K002239/2020|EPI ISL 515631|B.1.1.206|South Africa|2020-07-20	Africa|hCoV-19/South Africa/KRISP-K002726/2020|EPI ISL 529725|B.1.1|South Africa|2020-08-14	0.0002444697	Africa
Africa|hCoV-19/South Africa/KRISP-K002242/2020|EPI ISL 515633|B.1.5|South Africa|2020-07-21	Africa|hCoV-19/South Africa/KRISP-K002726/2020|EPI ISL 529725|B.1.1|South Africa|2020-08-14	0.0003519805	Africa
Africa|hCoV-19/South Africa/KRISP-K002243/2020|EPI ISL 515634|B.1.1.34|South Africa|2020-07-21	Africa|hCoV-19/South Africa/KRISP-K002726/2020|EPI ISL 529725|B.1.1|South Africa|2020-08-14	0.0002793859	Africa
Africa|hCoV-19/South Africa/KRISP-K002244/2020|EPI ISL 515635|B.1.106|South Africa|2020-07-20	Africa|hCoV-19/South Africa/KRISP-K002726/2020|EPI ISL 529725|B.1.1|South Africa|2020-08-14	0.0002793996	Africa
Africa|hCoV-19/South Africa/KRISP-K002249/2020|EPI ISL 515636|B.1.1|South Africa|2020-07-21	Africa|hCoV-19/South Africa/KRISP-K002726/2020|EPI ISL 529725|B.1.1|South Africa|2020-08-14	0.0002122309	Africa
Africa|hCoV-19/South Africa/KRISP-K002251/2020|EPI ISL 515638|B.1.1|South Africa|2020-07-21	Africa|hCoV-19/South Africa/KRISP-K002726/2020|EPI ISL 529725|B.1.1|South Africa|2020-08-14	0.0001059214	Africa
Africa|hCoV-19/South Africa/KRISP-K002253/2020|EPI ISL 515639|B.1.1.117|South Africa|2020-07-21	Africa|hCoV-19/South Africa/KRISP-K002726/2020|EPI ISL 529725|B.1.1|South Africa|2020-08-14	0.0001746052	Africa
Africa|hCoV-19/South Africa/KRISP-K002255/2020|EPI ISL 515640|B.1.1|South Africa|2020-07-21	Africa|hCoV-19/South Africa/KRISP-K002726/2020|EPI ISL 529725|B.1.1|South Africa|2020-08-14	0.0000700367	Africa
Africa|hCoV-19/South Africa/KRISP-K002256/2020|EPI ISL 515641|B.1.1.56|South Africa|2020-07-21	Africa|hCoV-19/South Africa/KRISP-K002726/2020|EPI ISL 529725|B.1.1|South Africa|2020-08-14	0.0002794112	Africa
Africa|hCoV-19/South Africa/KRISP-K002257/2020|EPI ISL 515642|B.1.1.206|South Africa|2020-07-19	Africa|hCoV-19/South Africa/KRISP-K002726/2020|EPI ISL 529725|B.1.1|South Africa|2020-08-14	0.0002793986	Africa
Africa|hCoV-19/South Africa/KRISP-K002258/2020|EPI ISL 515643|B.1.1.206|South Africa|2020-07-18	Africa|hCoV-19/South Africa/KRISP-K002726/2020|EPI ISL 529725|B.1.1|South Africa|2020-08-14	0.0001047540	Africa
Africa|hCoV-19/South Africa/KRISP-K002259/2020|EPI ISL 515644|C.1|South Africa|2020-07-18	Africa|hCoV-19/South Africa/KRISP-K002726/2020|EPI ISL 529725|B.1.1|South Africa|2020-08-14	0.0002793928	Africa
Africa|hCoV-19/South Africa/KRISP-K002260/2020|EPI ISL 515645|B.1.5|South Africa|2020-07-16	Africa|hCoV-19/South Africa/KRISP-K002726/2020|EPI ISL 529725|B.1.1|South Africa|2020-08-14	0.0003143685	Africa
Africa|hCoV-19/South Africa/KRISP-K002263/2020|EPI ISL 515646|B.1.1.206|South Africa|2020-07-19	Africa|hCoV-19/South Africa/KRISP-K002726/2020|EPI ISL 529725|B.1.1|South Africa|2020-08-14	0.0002819088	Africa
Africa|hCoV-19/South Africa/KRISP-K002264/2020|EPI ISL 515647|B.1.1.206|South Africa|2020-07-19	Africa|hCoV-19/South Africa/KRISP-K002726/2020|EPI ISL 529725|B.1.1|South Africa|2020-08-14	0.0002095402	Africa
Africa|hCoV-19/South Africa/KRISP-K002265/2020|EPI ISL 515648|B.1.1.62|South Africa|2020-07-20	Africa|hCoV-19/South Africa/KRISP-K002726/2020|EPI ISL 529725|B.1.1|South Africa|2020-08-14	0.0002108115	Africa
Africa|hCoV-19/South Africa/KRISP-K002266/2020|EPI ISL 515649|H.1|South Africa|2020-07-20	Africa|hCoV-19/South Africa/KRISP-K002726/2020|EPI ISL 529725|B.1.1|South Africa|2020-08-14	0.0002097212	Africa
Africa|hCoV-19/South Africa/KRISP-K002268/2020|EPI ISL 515650|C.1|South Africa|2020-07-20	Africa|hCoV-19/South Africa/KRISP-K002726/2020|EPI ISL 529725|B.1.1|South Africa|2020-08-14	0.0002444636	Africa
Africa|hCoV-19/South Africa/KRISP-K002269/2020|EPI ISL 515651|B.1.1.1|South Africa|2020-07-21	Africa|hCoV-19/South Africa/KRISP-K002726/2020|EPI ISL 529725|B.1.1|South Africa|2020-08-14	0.0001746095	Africa
Africa|hCoV-19/South Africa/KRISP-K002270/2020|EPI ISL 515652|B.1.1.206|South Africa|2020-07-20	Africa|hCoV-19/South Africa/KRISP-K002726/2020|EPI ISL 529725|B.1.1|South Africa|2020-08-14	0.0002095453	Africa
Africa|hCoV-19/South Africa/KRISP-K002271/2020|EPI ISL 515653|B.1.1.206|South Africa|2020-07-19	Africa|hCoV-19/South Africa/KRISP-K002726/2020|EPI ISL 529725|B.1.1|South Africa|2020-08-14	0.0001047540	Africa
Africa|hCoV-19/South Africa/KRISP-K002273/2020|EPI ISL 515654|C.1|South Africa|2020-07-21	Africa|hCoV-19/South Africa/KRISP-K002726/2020|EPI ISL 529725|B.1.1|South Africa|2020-08-14	0.0003143234	Africa
Africa|hCoV-19/South Africa/KRISP-K002274/2020|EPI ISL 515655|B.1.1.206|South Africa|2020-07-21	Africa|hCoV-19/South Africa/KRISP-K002726/2020|EPI ISL 529725|B.1.1|South Africa|2020-08-14	0.0002095263	Africa
Africa|hCoV-19/South Africa/KRISP-K002278/2020|EPI ISL 515658|B.1.1.206|South Africa|2020-07-21	Africa|hCoV-19/South Africa/KRISP-K002726/2020|EPI ISL 529725|B.1.1|South Africa|2020-08-14	0.0003143519	Africa
Africa|hCoV-19/South Africa/KRISP-K002279/2020|EPI ISL 515659|B.1.1.206|South Africa|2020-07-21	Africa|hCoV-19/South Africa/KRISP-K002726/2020|EPI ISL 529725|B.1.1|South Africa|2020-08-14	0.0003143519	Africa
Africa|hCoV-19/South Africa/KRISP-K002280/2020|EPI ISL 515660|C.1|South Africa|2020-07-21	Africa|hCoV-19/South Africa/KRISP-K002726/2020|EPI ISL 529725|B.1.1|South Africa|2020-08-14	0.0003143454	Africa
Africa|hCoV-19/South Africa/KRISP-K002281/2020|EPI ISL 515661|B.1.1.1|South Africa|2020-07-21	Africa|hCoV-19/South Africa/KRISP-K002726/2020|EPI ISL 529725|B.1.1|South Africa|2020-08-14	0.0001396783	Africa
Africa|hCoV-19/South Africa/KRISP-K002282/2020|EPI ISL 515662|C.2|South Africa|2020-07-21	Africa|hCoV-19/South Africa/KRISP-K002726/2020|EPI ISL 529725|B.1.1|South Africa|2020-08-14	0.0003841892	Africa
Africa|hCoV-19/South Africa/KRISP-K002283/2020|EPI ISL 515663|B.1.1.206|South Africa|2020-07-12	Africa|hCoV-19/South Africa/KRISP-K002726/2020|EPI ISL 529725|B.1.1|South Africa|2020-08-14	0.0001402969	Africa
Africa|hCoV-19/South Africa/KRISP-K002284/2020|EPI ISL 515664|B.1.1.206|South Africa|2020-07-21	Africa|hCoV-19/South Africa/KRISP-K002726/2020|EPI ISL 529725|B.1.1|South Africa|2020-08-14	0.0003619317	Africa
Africa|hCoV-19/South Africa/KRISP-K002287/2020|EPI ISL 515665|B.1.1.206|South Africa|2020-07-19	Africa|hCoV-19/South Africa/KRISP-K002726/2020|EPI ISL 529725|B.1.1|South Africa|2020-08-14	0.0002444744	Africa
Africa|hCoV-19/South Africa/KRISP-K002288/2020|EPI ISL 515666|B.1.1.206|South Africa|2020-07-21	Africa|hCoV-19/South Africa/KRISP-K002726/2020|EPI ISL 529725|B.1.1|South Africa|2020-08-14	0.0003143158	Africa
Africa|hCoV-19/South Africa/KRISP-K002289/2020|EPI ISL 515667|B.1.1.34|South Africa|2020-07-20	Africa|hCoV-19/South Africa/KRISP-K002726/2020|EPI ISL 529725|B.1.1|South Africa|2020-08-14	0.0001761446	Africa
Africa|hCoV-19/South Africa/KRISP-K002290/2020|EPI ISL 515668|B.1.1.206|South Africa|2020-07-23	Africa|hCoV-19/South Africa/KRISP-K002726/2020|EPI ISL 529725|B.1.1|South Africa|2020-08-14	0.0002095402	Africa
Africa|hCoV-19/South Africa/KRISP-K002291/2020|EPI ISL 515669|C.1|South Africa|2020-07-22	Africa|hCoV-19/South Africa/KRISP-K002726/2020|EPI ISL 529725|B.1.1|South Africa|2020-08-14	0.0004890994	Africa
Africa|hCoV-19/South Africa/KRISP-K002292/2020|EPI ISL 515670|B.1.1.206|South Africa|2020-07-22	Africa|hCoV-19/South Africa/KRISP-K002726/2020|EPI ISL 529725|B.1.1|South Africa|2020-08-14	0.0001753011	Africa
Africa|hCoV-19/South Africa/KRISP-K002293/2020|EPI ISL 515671|C.1|South Africa|2020-07-23	Africa|hCoV-19/South Africa/KRISP-K002726/2020|EPI ISL 529725|B.1.1|South Africa|2020-08-14	0.0004191242	Africa
Africa|hCoV-19/South Africa/KRISP-K002295/2020|EPI ISL 515672|B.1.1.206|South Africa|2020-07-23	Africa|hCoV-19/South Africa/KRISP-K002726/2020|EPI ISL 529725|B.1.1|South Africa|2020-08-14	0.0002095358	Africa
Africa|hCoV-19/South Africa/KRISP-K002296/2020|EPI ISL 515673|B.1.1.206|South Africa|2020-07-21	Africa|hCoV-19/South Africa/KRISP-K002726/2020|EPI ISL 529725|B.1.1|South Africa|2020-08-14	0.0001095751	Africa
Africa|hCoV-19/South Africa/KRISP-K002297/2020|EPI ISL 515674|C.6|South Africa|2020-07-20	Africa|hCoV-19/South Africa/KRISP-K002726/2020|EPI ISL 529725|B.1.1|South Africa|2020-08-14	0.0004193749	Africa
Africa|hCoV-19/South Africa/KRISP-K002298/2020|EPI ISL 515675|B.1.1.206|South Africa|2020-07-23	Africa|hCoV-19/South Africa/KRISP-K002726/2020|EPI ISL 529725|B.1.1|South Africa|2020-08-14	0.0001398765	Africa
Africa|hCoV-19/South Africa/KRISP-K002299/2020|EPI ISL 515676|H.1|South Africa|2020-07-22	Africa|hCoV-19/South Africa/KRISP-K002726/2020|EPI ISL 529725|B.1.1|South Africa|2020-08-14	0.0001746173	Africa
Africa|hCoV-19/South Africa/KRISP-K002300/2020|EPI ISL 515677|C.1|South Africa|2020-07-21	Africa|hCoV-19/South Africa/KRISP-K002726/2020|EPI ISL 529725|B.1.1|South Africa|2020-08-14	0.0004896586	Africa
Africa|hCoV-19/South Africa/KRISP-K002301/2020|EPI ISL 515678|B.1.1.206|South Africa|2020-07-22	Africa|hCoV-19/South Africa/KRISP-K002726/2020|EPI ISL 529725|B.1.1|South Africa|2020-08-14	0.0002444635	Africa
Africa|hCoV-19/South Africa/KRISP-K002303/2020|EPI ISL 515680|C.1|South Africa|2020-07-23	Africa|hCoV-19/South Africa/KRISP-K002726/2020|EPI ISL 529725|B.1.1|South Africa|2020-08-14	0.0004191535	Africa
Africa|hCoV-19/South Africa/KRISP-K002304/2020|EPI ISL 515681|C.1|South Africa|2020-07-23	Africa|hCoV-19/South Africa/KRISP-K002726/2020|EPI ISL 529725|B.1.1|South Africa|2020-08-14	0.0004191242	Africa
Africa|hCoV-19/South Africa/KRISP-K002306/2020|EPI ISL 515682|B.1.1.206|South Africa|2020-07-21	Africa|hCoV-19/South Africa/KRISP-K002726/2020|EPI ISL 529725|B.1.1|South Africa|2020-08-14	0.0003842067	Africa
Africa|hCoV-19/South Africa/KRISP-K002307/2020|EPI ISL 515683|B.1.1.206|South Africa|2020-07-23	Africa|hCoV-19/South Africa/KRISP-K002726/2020|EPI ISL 529725|B.1.1|South Africa|2020-08-14	0.0002793928	Africa
Africa|hCoV-19/South Africa/KRISP-K002308/2020|EPI ISL 515684|B.1.1.206|South Africa|2020-07-22	Africa|hCoV-19/South Africa/KRISP-K002726/2020|EPI ISL 529725|B.1.1|South Africa|2020-08-14	0.0002095453	Africa
Africa|hCoV-19/South Africa/KRISP-K002309/2020|EPI ISL 515685|B.1.1|South Africa|2020-07-23	Africa|hCoV-19/South Africa/KRISP-K002726/2020|EPI ISL 529725|B.1.1|South Africa|2020-08-14	0.0001403575	Africa
Africa|hCoV-19/South Africa/KRISP-K002310/2020|EPI ISL 515686|B.1.1.206|South Africa|2020-07-23	Africa|hCoV-19/South Africa/KRISP-K002726/2020|EPI ISL 529725|B.1.1|South Africa|2020-08-14	0.0003493447	Africa
Africa|hCoV-19/South Africa/KRISP-K002311/2020|EPI ISL 515687|C.9|South Africa|2020-07-22	Africa|hCoV-19/South Africa/KRISP-K002726/2020|EPI ISL 529725|B.1.1|South Africa|2020-08-14	0.0003842240	Africa
Africa|hCoV-19/South Africa/KRISP-K002312/2020|EPI ISL 515688|B.1.1.206|South Africa|2020-07-22	Africa|hCoV-19/South Africa/KRISP-K002726/2020|EPI ISL 529725|B.1.1|South Africa|2020-08-14	0.0002095315	Africa
Africa|hCoV-19/South Africa/KRISP-K002313/2020|EPI ISL 515689|B.1.140|South Africa|2020-07-22	Africa|hCoV-19/South Africa/KRISP-K002726/2020|EPI ISL 529725|B.1.1|South Africa|2020-08-14	0.0004891013	Africa
Africa|hCoV-19/South Africa/KRISP-K002314/2020|EPI ISL 515690|B.1.5|South Africa|2020-07-22	Africa|hCoV-19/South Africa/KRISP-K002726/2020|EPI ISL 529725|B.1.1|South Africa|2020-08-14	0.0003143685	Africa
Africa|hCoV-19/South Africa/KRISP-K002315/2020|EPI ISL 515691|B.1.5|South Africa|2020-07-22	Africa|hCoV-19/South Africa/KRISP-K002726/2020|EPI ISL 529725|B.1.1|South Africa|2020-08-14	0.0003842617	Africa
Africa|hCoV-19/South Africa/KRISP-K002316/2020|EPI ISL 515692|B.1.1.206|South Africa|2020-07-22	Africa|hCoV-19/South Africa/KRISP-K002726/2020|EPI ISL 529725|B.1.1|South Africa|2020-08-14	0.0002448362	Africa
Africa|hCoV-19/South Africa/KRISP-K002318/2020|EPI ISL 515694|B.1.1.206|South Africa|2020-07-22	Africa|hCoV-19/South Africa/KRISP-K002726/2020|EPI ISL 529725|B.1.1|South Africa|2020-08-14	0.0003143442	Africa
Africa|hCoV-19/South Africa/KRISP-K002319/2020|EPI ISL 515695|H.1|South Africa|2020-07-22	Africa|hCoV-19/South Africa/KRISP-K002726/2020|EPI ISL 529725|B.1.1|South Africa|2020-08-14	0.0001416381	Africa
Africa|hCoV-19/South Africa/KRISP-K002320/2020|EPI ISL 515696|B.1.5|South Africa|2020-07-22	Africa|hCoV-19/South Africa/KRISP-K002726/2020|EPI ISL 529725|B.1.1|South Africa|2020-08-14	0.0003143685	Africa
Africa|hCoV-19/South Africa/KRISP-K002321/2020|EPI ISL 515697|B.1.1.273|South Africa|2020-07-22	Africa|hCoV-19/South Africa/KRISP-K002726/2020|EPI ISL 529725|B.1.1|South Africa|2020-08-14	0.0003143312	Africa
Africa|hCoV-19/South Africa/KRISP-K002322/2020|EPI ISL 515698|B.1.5|South Africa|2020-07-22	Africa|hCoV-19/South Africa/KRISP-K002726/2020|EPI ISL 529725|B.1.1|South Africa|2020-08-14	0.0001396881	Africa
Africa|hCoV-19/South Africa/KRISP-K002323/2020|EPI ISL 515699|B.1.1.206|South Africa|2020-07-23	Africa|hCoV-19/South Africa/KRISP-K002726/2020|EPI ISL 529725|B.1.1|South Africa|2020-08-14	0.0002095409	Africa
Africa|hCoV-19/South Africa/KRISP-K002325/2020|EPI ISL 515701|B.1.1.206|South Africa|2020-07-22	Africa|hCoV-19/South Africa/KRISP-K002726/2020|EPI ISL 529725|B.1.1|South Africa|2020-08-14	0.0003842842	Africa
Africa|hCoV-19/South Africa/KRISP-K002326/2020|EPI ISL 515702|B.1.1.206|South Africa|2020-07-22	Africa|hCoV-19/South Africa/KRISP-K002726/2020|EPI ISL 529725|B.1.1|South Africa|2020-08-14	0.0004541936	Africa
Africa|hCoV-19/South Africa/KRISP-K002327/2020|EPI ISL 515703|B.1.1.206|South Africa|2020-07-14	Africa|hCoV-19/South Africa/KRISP-K002726/2020|EPI ISL 529725|B.1.1|South Africa|2020-08-14	0.0002444746	Africa
Africa|hCoV-19/South Africa/KRISP-K002329/2020|EPI ISL 515705|B.1.1.10|South Africa|2020-07-22	Africa|hCoV-19/South Africa/KRISP-K002726/2020|EPI ISL 529725|B.1.1|South Africa|2020-08-14	0.0001047587	Africa
Africa|hCoV-19/South Africa/KRISP-K002331/2020|EPI ISL 515706|H.1|South Africa|2020-07-22	Africa|hCoV-19/South Africa/KRISP-K002726/2020|EPI ISL 529725|B.1.1|South Africa|2020-08-14	0.0001396847	Africa
Africa|hCoV-19/South Africa/KRISP-K002332/2020|EPI ISL 515707|B.1.1.206|South Africa|2020-07-23	Africa|hCoV-19/South Africa/KRISP-K002726/2020|EPI ISL 529725|B.1.1|South Africa|2020-08-14	0.0002095307	Africa
Africa|hCoV-19/South Africa/KRISP-K002333/2020|EPI ISL 515708|B.1.1.206|South Africa|2020-07-22	Africa|hCoV-19/South Africa/KRISP-K002726/2020|EPI ISL 529725|B.1.1|South Africa|2020-08-14	0.0003842842	Africa
Africa|hCoV-19/South Africa/KRISP-K002335/2020|EPI ISL 515709|B.1.1|South Africa|2020-07-23	Africa|hCoV-19/South Africa/KRISP-K002726/2020|EPI ISL 529725|B.1.1|South Africa|2020-08-14	0.0000698377	Africa
Africa|hCoV-19/South Africa/KRISP-K002336/2020|EPI ISL 515710|C.1|South Africa|2020-07-23	Africa|hCoV-19/South Africa/KRISP-K002726/2020|EPI ISL 529725|B.1.1|South Africa|2020-08-14	0.0003842160	Africa
Africa|hCoV-19/South Africa/KRISP-K002337/2020|EPI ISL 515711|B.1.1.99|South Africa|2020-07-22	Africa|hCoV-19/South Africa/KRISP-K002726/2020|EPI ISL 529725|B.1.1|South Africa|2020-08-14	0.0001047566	Africa
Africa|hCoV-19/South Africa/KRISP-K002341/2020|EPI ISL 515714|B.1|South Africa|2020-07-22	Africa|hCoV-19/South Africa/KRISP-K002726/2020|EPI ISL 529725|B.1.1|South Africa|2020-08-14	0.0002095409	Africa
Africa|hCoV-19/South Africa/KRISP-K002343/2020|EPI ISL 515716|B.1.1.206|South Africa|2020-07-23	Africa|hCoV-19/South Africa/KRISP-K002726/2020|EPI ISL 529725|B.1.1|South Africa|2020-08-14	0.0002794054	Africa
Africa|hCoV-19/South Africa/KRISP-K002345/2020|EPI ISL 515717|B.1.1.206|South Africa|2020-07-21	Africa|hCoV-19/South Africa/KRISP-K002726/2020|EPI ISL 529725|B.1.1|South Africa|2020-08-14	0.0004642424	Africa
Africa|hCoV-19/South Africa/KRISP-K002346/2020|EPI ISL 515718|B.1.1.273|South Africa|2020-07-23	Africa|hCoV-19/South Africa/KRISP-K002726/2020|EPI ISL 529725|B.1.1|South Africa|2020-08-14	0.0002455477	Africa
Africa|hCoV-19/South Africa/KRISP-K002347/2020|EPI ISL 515719|B.1.1.206|South Africa|2020-07-23	Africa|hCoV-19/South Africa/KRISP-K002726/2020|EPI ISL 529725|B.1.1|South Africa|2020-08-14	0.0002794124	Africa
Africa|hCoV-19/South Africa/KRISP-K002348/2020|EPI ISL 515720|B.1.1|South Africa|2020-07-22	Africa|hCoV-19/South Africa/KRISP-K002726/2020|EPI ISL 529725|B.1.1|South Africa|2020-08-14	0.0002444635	Africa
Africa|hCoV-19/South Africa/KRISP-K002349/2020|EPI ISL 515721|B.1.1.206|South Africa|2020-07-10	Africa|hCoV-19/South Africa/KRISP-K002726/2020|EPI ISL 529725|B.1.1|South Africa|2020-08-14	0.0002793957	Africa
Africa|hCoV-19/South Africa/KRISP-K002350/2020|EPI ISL 515722|B.1.1.34|South Africa|2020-07-21	Africa|hCoV-19/South Africa/KRISP-K002726/2020|EPI ISL 529725|B.1.1|South Africa|2020-08-14	0.0003492958	Africa
Africa|hCoV-19/South Africa/KRISP-K002352/2020|EPI ISL 515724|C.9|South Africa|2020-07-21	Africa|hCoV-19/South Africa/KRISP-K002726/2020|EPI ISL 529725|B.1.1|South Africa|2020-08-14	0.0004191535	Africa
Africa|hCoV-19/South Africa/KRISP-K002353/2020|EPI ISL 515725|C.1|South Africa|2020-07-22	Africa|hCoV-19/South Africa/KRISP-K002726/2020|EPI ISL 529725|B.1.1|South Africa|2020-08-14	0.0003494997	Africa
Africa|hCoV-19/South Africa/KRISP-K002354/2020|EPI ISL 515726|B.1.1.206|South Africa|2020-07-21	Africa|hCoV-19/South Africa/KRISP-K002726/2020|EPI ISL 529725|B.1.1|South Africa|2020-08-14	0.0001759054	Africa
Africa|hCoV-19/South Africa/KRISP-K002357/2020|EPI ISL 515728|B.1.1.273|South Africa|2020-07-21	Africa|hCoV-19/South Africa/KRISP-K002726/2020|EPI ISL 529725|B.1.1|South Africa|2020-08-14	0.0003143170	Africa
Africa|hCoV-19/South Africa/KRISP-K002358/2020|EPI ISL 515729|B.1.1.206|South Africa|2020-07-21	Africa|hCoV-19/South Africa/KRISP-K002726/2020|EPI ISL 529725|B.1.1|South Africa|2020-08-14	0.0002793859	Africa
Africa|hCoV-19/South Africa/KRISP-K002359/2020|EPI ISL 515730|B.1.1.206|South Africa|2020-07-22	Africa|hCoV-19/South Africa/KRISP-K002726/2020|EPI ISL 529725|B.1.1|South Africa|2020-08-14	0.0003143519	Africa
Africa|hCoV-19/South Africa/KRISP-K002363/2020|EPI ISL 515731|B.1.1|South Africa|2020-07-21	Africa|hCoV-19/South Africa/KRISP-K002726/2020|EPI ISL 529725|B.1.1|South Africa|2020-08-14	0.0001047540	Africa
Africa|hCoV-19/South Africa/KRISP-K002364/2020|EPI ISL 515732|B.1.1.206|South Africa|2020-07-14	Africa|hCoV-19/South Africa/KRISP-K002726/2020|EPI ISL 529725|B.1.1|South Africa|2020-08-14	0.0002793928	Africa
Africa|hCoV-19/South Africa/KRISP-K002365/2020|EPI ISL 515733|B.1.1.273|South Africa|2020-07-22	Africa|hCoV-19/South Africa/KRISP-K002726/2020|EPI ISL 529725|B.1.1|South Africa|2020-08-14	0.0003143312	Africa
Africa|hCoV-19/South Africa/KRISP-K002366/2020|EPI ISL 515734|B.1.1.206|South Africa|2020-07-21	Africa|hCoV-19/South Africa/KRISP-K002726/2020|EPI ISL 529725|B.1.1|South Africa|2020-08-14	0.0002095401	Africa
Africa|hCoV-19/South Africa/KRISP-K002367/2020|EPI ISL 515735|C.1|South Africa|2020-07-22	Africa|hCoV-19/South Africa/KRISP-K002726/2020|EPI ISL 529725|B.1.1|South Africa|2020-08-14	0.0003894700	Africa
Africa|hCoV-19/South Africa/KRISP-K002368/2020|EPI ISL 515736|B.1.1.206|South Africa|2020-07-22	Africa|hCoV-19/South Africa/KRISP-K002726/2020|EPI ISL 529725|B.1.1|South Africa|2020-08-14	0.0001396783	Africa
Africa|hCoV-19/South Africa/KRISP-K002369/2020|EPI ISL 515737|C.1|South Africa|2020-07-22	Africa|hCoV-19/South Africa/KRISP-K002726/2020|EPI ISL 529725|B.1.1|South Africa|2020-08-14	0.0003143519	Africa
Africa|hCoV-19/South Africa/KRISP-K002370/2020|EPI ISL 515738|B.1.1.62|South Africa|2020-07-22	Africa|hCoV-19/South Africa/KRISP-K002726/2020|EPI ISL 529725|B.1.1|South Africa|2020-08-14	0.0002794220	Africa
Africa|hCoV-19/South Africa/KRISP-K002371/2020|EPI ISL 515739|C.1|South Africa|2020-07-22	Africa|hCoV-19/South Africa/KRISP-K002726/2020|EPI ISL 529725|B.1.1|South Africa|2020-08-14	0.0003143454	Africa
Africa|hCoV-19/South Africa/KRISP-K002372/2020|EPI ISL 515740|H.1|South Africa|2020-07-20	Africa|hCoV-19/South Africa/KRISP-K002726/2020|EPI ISL 529725|B.1.1|South Africa|2020-08-14	0.0002095409	Africa
Africa|hCoV-19/South Africa/KRISP-K002375/2020|EPI ISL 515741|B.1.1|South Africa|2020-07-21	Africa|hCoV-19/South Africa/KRISP-K002726/2020|EPI ISL 529725|B.1.1|South Africa|2020-08-14	0.0001053091	Africa
Africa|hCoV-19/South Africa/KRISP-K002376/2020|EPI ISL 515742|B.1.1|South Africa|2020-07-22	Africa|hCoV-19/South Africa/KRISP-K002726/2020|EPI ISL 529725|B.1.1|South Africa|2020-08-14	0.0000704139	Africa
Africa|hCoV-19/South Africa/KRISP-K002377/2020|EPI ISL 515743|B.1.1.206|South Africa|2020-07-22	Africa|hCoV-19/South Africa/KRISP-K002726/2020|EPI ISL 529725|B.1.1|South Africa|2020-08-14	0.0003842318	Africa
Africa|hCoV-19/South Africa/KRISP-K002378/2020|EPI ISL 515744|B.1|South Africa|2020-07-20	Africa|hCoV-19/South Africa/KRISP-K002726/2020|EPI ISL 529725|B.1.1|South Africa|2020-08-14	0.0003842697	Africa
Africa|hCoV-19/South Africa/KRISP-K002379/2020|EPI ISL 515745|C.1|South Africa|2020-07-22	Africa|hCoV-19/South Africa/KRISP-K002726/2020|EPI ISL 529725|B.1.1|South Africa|2020-08-14	0.0002454836	Africa
Africa|hCoV-19/South Africa/KRISP-K002380/2020|EPI ISL 515746|B.1.1|South Africa|2020-07-22	Africa|hCoV-19/South Africa/KRISP-K002726/2020|EPI ISL 529725|B.1.1|South Africa|2020-08-14	0.0000702243	Africa
Africa|hCoV-19/South Africa/KRISP-K002381/2020|EPI ISL 515747|B.1.1|South Africa|2020-07-17	Africa|hCoV-19/South Africa/KRISP-K002726/2020|EPI ISL 529725|B.1.1|South Africa|2020-08-14	0.0002095453	Africa
Africa|hCoV-19/South Africa/KRISP-K002382/2020|EPI ISL 515748|B.1.1.206|South Africa|2020-07-22	Africa|hCoV-19/South Africa/KRISP-K002726/2020|EPI ISL 529725|B.1.1|South Africa|2020-08-14	0.0002444746	Africa
Africa|hCoV-19/South Africa/KRISP-K002383/2020|EPI ISL 515749|B.1.1.206|South Africa|2020-07-20	Africa|hCoV-19/South Africa/KRISP-K002726/2020|EPI ISL 529725|B.1.1|South Africa|2020-08-14	0.0002095358	Africa
Africa|hCoV-19/South Africa/KRISP-K002384/2020|EPI ISL 515750|B.1.1.273|South Africa|2020-07-22	Africa|hCoV-19/South Africa/KRISP-K002726/2020|EPI ISL 529725|B.1.1|South Africa|2020-08-14	0.0001760726	Africa
Africa|hCoV-19/South Africa/KRISP-K002385/2020|EPI ISL 515751|B.1.1.206|South Africa|2020-07-22	Africa|hCoV-19/South Africa/KRISP-K002726/2020|EPI ISL 529725|B.1.1|South Africa|2020-08-14	0.0001746052	Africa
Africa|hCoV-19/South Africa/KRISP-K002386/2020|EPI ISL 515752|B.1.1.206|South Africa|2020-07-21	Africa|hCoV-19/South Africa/KRISP-K002726/2020|EPI ISL 529725|B.1.1|South Africa|2020-08-14	0.0002444465	Africa
Africa|hCoV-19/South Africa/KRISP-K002387/2020|EPI ISL 515753|B.1.1.64|South Africa|2020-07-22	Africa|hCoV-19/South Africa/KRISP-K002726/2020|EPI ISL 529725|B.1.1|South Africa|2020-08-14	0.0001047540	Africa
Africa|hCoV-19/South Africa/KRISP-K002388/2020|EPI ISL 515754|B.1.1.206|South Africa|2020-07-22	Africa|hCoV-19/South Africa/KRISP-K002726/2020|EPI ISL 529725|B.1.1|South Africa|2020-08-14	0.0002444686	Africa
Africa|hCoV-19/South Africa/KRISP-K002390/2020|EPI ISL 515755|B.1|South Africa|2020-07-25	Africa|hCoV-19/South Africa/KRISP-K002726/2020|EPI ISL 529725|B.1.1|South Africa|2020-08-14	0.0001749988	Africa
Africa|hCoV-19/South Africa/KRISP-K002391/2020|EPI ISL 515756|B.1.1.57|South Africa|2020-07-21	Africa|hCoV-19/South Africa/KRISP-K002726/2020|EPI ISL 529725|B.1.1|South Africa|2020-08-14	0.0002113342	Africa
Africa|hCoV-19/South Africa/KRISP-K002392/2020|EPI ISL 515757|B.1.1|South Africa|2020-07-27	Africa|hCoV-19/South Africa/KRISP-K002726/2020|EPI ISL 529725|B.1.1|South Africa|2020-08-14	0.0002095359	Africa
Africa|hCoV-19/South Africa/KRISP-K002393/2020|EPI ISL 515758|B.1.1|South Africa|2020-07-28	Africa|hCoV-19/South Africa/KRISP-K002726/2020|EPI ISL 529725|B.1.1|South Africa|2020-08-14	0.0000349165	Africa
Africa|hCoV-19/South Africa/KRISP-K002394/2020|EPI ISL 515759|C.1|South Africa|2020-07-28	Africa|hCoV-19/South Africa/KRISP-K002726/2020|EPI ISL 529725|B.1.1|South Africa|2020-08-14	0.0004207138	Africa
Africa|hCoV-19/South Africa/KRISP-K002395/2020|EPI ISL 515760|B.1.1.273|South Africa|2020-07-28	Africa|hCoV-19/South Africa/KRISP-K002726/2020|EPI ISL 529725|B.1.1|South Africa|2020-08-14	0.0004191346	Africa
Africa|hCoV-19/South Africa/KRISP-K002396/2020|EPI ISL 515761|H.1|South Africa|2020-07-30	Africa|hCoV-19/South Africa/KRISP-K002726/2020|EPI ISL 529725|B.1.1|South Africa|2020-08-14	0.0001085896	Africa
Africa|hCoV-19/South Africa/KRISP-K002398/2020|EPI ISL 515762|B.1.1.117|South Africa|2020-07-27	Africa|hCoV-19/South Africa/KRISP-K002726/2020|EPI ISL 529725|B.1.1|South Africa|2020-08-14	0.0001746056	Africa
Africa|hCoV-19/South Africa/KRISP-K002399/2020|EPI ISL 515763|B.1.1.62|South Africa|2020-07-30	Africa|hCoV-19/South Africa/KRISP-K002726/2020|EPI ISL 529725|B.1.1|South Africa|2020-08-14	0.0002794054	Africa
Africa|hCoV-19/South Africa/KRISP-K002400/2020|EPI ISL 515764|B.1.1.206|South Africa|2020-07-30	Africa|hCoV-19/South Africa/KRISP-K002726/2020|EPI ISL 529725|B.1.1|South Africa|2020-08-14	0.0002095212	Africa
Africa|hCoV-19/South Africa/KRISP-K002403/2020|EPI ISL 515767|B.1.1.117|South Africa|2020-07-24	Africa|hCoV-19/South Africa/KRISP-K002726/2020|EPI ISL 529725|B.1.1|South Africa|2020-08-14	0.0001746052	Africa
Africa|hCoV-19/South Africa/KRISP-K002404/2020|EPI ISL 515768|C.1|South Africa|2020-07-27	Africa|hCoV-19/South Africa/KRISP-K002726/2020|EPI ISL 529725|B.1.1|South Africa|2020-08-14	0.0004226246	Africa
Africa|hCoV-19/South Africa/KRISP-K002405/2020|EPI ISL 515769|B.1.1.273|South Africa|2020-07-27	Africa|hCoV-19/South Africa/KRISP-K002726/2020|EPI ISL 529725|B.1.1|South Africa|2020-08-14	0.0001746095	Africa
Africa|hCoV-19/South Africa/KRISP-K002406/2020|EPI ISL 515770|B.1.1.57|South Africa|2020-07-29	Africa|hCoV-19/South Africa/KRISP-K002726/2020|EPI ISL 529725|B.1.1|South Africa|2020-08-14	0.0001761099	Africa
Africa|hCoV-19/South Africa/KRISP-K002407/2020|EPI ISL 515771|B.1.1.273|South Africa|2020-07-30	Africa|hCoV-19/South Africa/KRISP-K002726/2020|EPI ISL 529725|B.1.1|South Africa|2020-08-14	0.0002794182	Africa
Africa|hCoV-19/South Africa/KRISP-K002408/2020|EPI ISL 515772|B.1.5|South Africa|2020-07-28	Africa|hCoV-19/South Africa/KRISP-K002726/2020|EPI ISL 529725|B.1.1|South Africa|2020-08-14	0.0001748623	Africa
Africa|hCoV-19/South Africa/KRISP-K002411/2020|EPI ISL 515773|C.9|South Africa|2020-07-29	Africa|hCoV-19/South Africa/KRISP-K002726/2020|EPI ISL 529725|B.1.1|South Africa|2020-08-14	0.0003841892	Africa
Africa|hCoV-19/South Africa/KRISP-K002412/2020|EPI ISL 515774|B.1.1|South Africa|2020-07-28	Africa|hCoV-19/South Africa/KRISP-K002726/2020|EPI ISL 529725|B.1.1|South Africa|2020-08-14	0.0001408537	Africa
Africa|hCoV-19/South Africa/KRISP-K002413/2020|EPI ISL 515775|B.1.1.206|South Africa|2020-07-24	Africa|hCoV-19/South Africa/KRISP-K002726/2020|EPI ISL 529725|B.1.1|South Africa|2020-08-14	0.0003842321	Africa
Africa|hCoV-19/South Africa/KRISP-K002414/2020|EPI ISL 515776|B.1.1.206|South Africa|2020-07-24	Africa|hCoV-19/South Africa/KRISP-K002726/2020|EPI ISL 529725|B.1.1|South Africa|2020-08-14	0.0001746052	Africa
Africa|hCoV-19/South Africa/KRISP-K002415/2020|EPI ISL 515777|B.1.1.206|South Africa|2020-07-29	Africa|hCoV-19/South Africa/KRISP-K002726/2020|EPI ISL 529725|B.1.1|South Africa|2020-08-14	0.0002794054	Africa
Africa|hCoV-19/South Africa/KRISP-K002416/2020|EPI ISL 515778|B.1.1.206|South Africa|2020-07-30	Africa|hCoV-19/South Africa/KRISP-K002726/2020|EPI ISL 529725|B.1.1|South Africa|2020-08-14	0.0003492872	Africa
Africa|hCoV-19/South Africa/KRISP-K002417/2020|EPI ISL 515779|B.1.1.206|South Africa|2020-07-30	Africa|hCoV-19/South Africa/KRISP-K002726/2020|EPI ISL 529725|B.1.1|South Africa|2020-08-14	0.0001440398	Africa
Africa|hCoV-19/South Africa/KRISP-K002418/2020|EPI ISL 515780|B.1.1.206|South Africa|2020-07-30	Africa|hCoV-19/South Africa/KRISP-K002726/2020|EPI ISL 529725|B.1.1|South Africa|2020-08-14	0.0001396812	Africa
Africa|hCoV-19/South Africa/KRISP-K002419/2020|EPI ISL 515781|B.1.1.206|South Africa|2020-07-30	Africa|hCoV-19/South Africa/KRISP-K002726/2020|EPI ISL 529725|B.1.1|South Africa|2020-08-14	0.0001746052	Africa
Africa|hCoV-19/South Africa/KRISP-K002420/2020|EPI ISL 515782|B.1.1.206|South Africa|2020-07-30	Africa|hCoV-19/South Africa/KRISP-K002726/2020|EPI ISL 529725|B.1.1|South Africa|2020-08-14	0.0002095401	Africa
Africa|hCoV-19/South Africa/KRISP-K002421/2020|EPI ISL 515783|B.1.1.206|South Africa|2020-07-30	Africa|hCoV-19/South Africa/KRISP-K002726/2020|EPI ISL 529725|B.1.1|South Africa|2020-08-14	0.0001396861	Africa
Africa|hCoV-19/South Africa/KRISP-K002423/2020|EPI ISL 515784|B.1.1.117|South Africa|2020-07-30	Africa|hCoV-19/South Africa/KRISP-K002726/2020|EPI ISL 529725|B.1.1|South Africa|2020-08-14	0.0001746052	Africa
Africa|hCoV-19/South Africa/KRISP-K002424/2020|EPI ISL 515785|B.1.1.57|South Africa|2020-07-30	Africa|hCoV-19/South Africa/KRISP-K002726/2020|EPI ISL 529725|B.1.1|South Africa|2020-08-14	0.0001761243	Africa
Africa|hCoV-19/South Africa/KRISP-K002425/2020|EPI ISL 515786|B.1.1.57|South Africa|2020-07-29	Africa|hCoV-19/South Africa/KRISP-K002726/2020|EPI ISL 529725|B.1.1|South Africa|2020-08-14	0.0002818138	Africa
Africa|hCoV-19/South Africa/KRISP-K002426/2020|EPI ISL 515787|C.1|South Africa|2020-07-29	Africa|hCoV-19/South Africa/KRISP-K002726/2020|EPI ISL 529725|B.1.1|South Africa|2020-08-14	0.0003145321	Africa
Africa|hCoV-19/South Africa/KRISP-K002427/2020|EPI ISL 515788|B.1.1|South Africa|2020-07-30	Africa|hCoV-19/South Africa/KRISP-K002726/2020|EPI ISL 529725|B.1.1|South Africa|2020-08-14	0.0002447626	Africa
Africa|hCoV-19/South Africa/KRISP-K002428/2020|EPI ISL 515789|B.1.1.273|South Africa|2020-07-30	Africa|hCoV-19/South Africa/KRISP-K002726/2020|EPI ISL 529725|B.1.1|South Africa|2020-08-14	0.0003143312	Africa
Africa|hCoV-19/South Africa/KRISP-K002429/2020|EPI ISL 515790|B.1.1.206|South Africa|2020-07-30	Africa|hCoV-19/South Africa/KRISP-K002726/2020|EPI ISL 529725|B.1.1|South Africa|2020-08-14	0.0002793996	Africa
Africa|hCoV-19/South Africa/KRISP-K002430/2020|EPI ISL 515791|B.1.1.206|South Africa|2020-07-30	Africa|hCoV-19/South Africa/KRISP-K002726/2020|EPI ISL 529725|B.1.1|South Africa|2020-08-14	0.0002794054	Africa
Africa|hCoV-19/South Africa/KRISP-K002431/2020|EPI ISL 515792|C.1|South Africa|2020-07-29	Africa|hCoV-19/South Africa/KRISP-K002726/2020|EPI ISL 529725|B.1.1|South Africa|2020-08-14	0.0004910617	Africa
Africa|hCoV-19/South Africa/KRISP-K002433/2020|EPI ISL 515793|B.1.1.206|South Africa|2020-07-30	Africa|hCoV-19/South Africa/KRISP-K002726/2020|EPI ISL 529725|B.1.1|South Africa|2020-08-14	0.0001408913	Africa
Africa|hCoV-19/South Africa/KRISP-K002437/2020|EPI ISL 515794|B.1.1.62|South Africa|2020-07-30	Africa|hCoV-19/South Africa/KRISP-K002726/2020|EPI ISL 529725|B.1.1|South Africa|2020-08-14	0.0001746173	Africa
Africa|hCoV-19/South Africa/KRISP-K002439/2020|EPI ISL 515795|B.1.1.206|South Africa|2020-07-30	Africa|hCoV-19/South Africa/KRISP-K002726/2020|EPI ISL 529725|B.1.1|South Africa|2020-08-14	0.0002135745	Africa
Africa|hCoV-19/South Africa/KRISP-K002440/2020|EPI ISL 515796|B.1.1.40|South Africa|2020-07-29	Africa|hCoV-19/South Africa/KRISP-K002726/2020|EPI ISL 529725|B.1.1|South Africa|2020-08-14	0.0002810995	Africa
Africa|hCoV-19/South Africa/KRISP-K002441/2020|EPI ISL 515797|C.1|South Africa|2020-07-30	Africa|hCoV-19/South Africa/KRISP-K002726/2020|EPI ISL 529725|B.1.1|South Africa|2020-08-14	0.0003143517	Africa
Africa|hCoV-19/South Africa/KRISP-K002442/2020|EPI ISL 515798|B.1.1.99|South Africa|2020-07-30	Africa|hCoV-19/South Africa/KRISP-K002726/2020|EPI ISL 529725|B.1.1|South Africa|2020-08-14	0.0001418022	Africa
Africa|hCoV-19/South Africa/KRISP-K002443/2020|EPI ISL 515799|C.1|South Africa|2020-07-29	Africa|hCoV-19/South Africa/KRISP-K002726/2020|EPI ISL 529725|B.1.1|South Africa|2020-08-14	0.0003493028	Africa
Africa|hCoV-19/South Africa/KRISP-K002444/2020|EPI ISL 518034|B.1.1.57|South Africa|2020-07-07	Africa|hCoV-19/South Africa/KRISP-K002726/2020|EPI ISL 529725|B.1.1|South Africa|2020-08-14	0.0001396813	Africa
Africa|hCoV-19/South Africa/KRISP-K002445/2020|EPI ISL 518035|H.1|South Africa|2020-07-07	Africa|hCoV-19/South Africa/KRISP-K002726/2020|EPI ISL 529725|B.1.1|South Africa|2020-08-14	0.0002444917	Africa
Africa|hCoV-19/South Africa/KRISP-K002448/2020|EPI ISL 518037|B.1.1|South Africa|2020-07-17	Africa|hCoV-19/South Africa/KRISP-K002726/2020|EPI ISL 529725|B.1.1|South Africa|2020-08-14	0.0000698345	Africa
Africa|hCoV-19/South Africa/KRISP-K002449/2020|EPI ISL 518038|B.1.1.57|South Africa|2020-07-17	Africa|hCoV-19/South Africa/KRISP-K002726/2020|EPI ISL 529725|B.1.1|South Africa|2020-08-14	0.0001056663	Africa
Africa|hCoV-19/South Africa/KRISP-K002451/2020|EPI ISL 518039|B.1.1|South Africa|2020-07-18	Africa|hCoV-19/South Africa/KRISP-K002726/2020|EPI ISL 529725|B.1.1|South Africa|2020-08-14	0.0000698346	Africa
Africa|hCoV-19/South Africa/KRISP-K002454/2020|EPI ISL 518040|H.1|South Africa|2020-07-13	Africa|hCoV-19/South Africa/KRISP-K002726/2020|EPI ISL 529725|B.1.1|South Africa|2020-08-14	0.0001746138	Africa
Africa|hCoV-19/South Africa/KRISP-K002455/2020|EPI ISL 518041|B.1.1.273|South Africa|2020-07-13	Africa|hCoV-19/South Africa/KRISP-K002726/2020|EPI ISL 529725|B.1.1|South Africa|2020-08-14	0.0002095263	Africa
Africa|hCoV-19/South Africa/KRISP-K002456/2020|EPI ISL 518042|B.1.1.273|South Africa|2020-07-09	Africa|hCoV-19/South Africa/KRISP-K002726/2020|EPI ISL 529725|B.1.1|South Africa|2020-08-14	0.0002444586	Africa
Africa|hCoV-19/South Africa/KRISP-K002457/2020|EPI ISL 518043|B.1.1.273|South Africa|2020-07-07	Africa|hCoV-19/South Africa/KRISP-K002726/2020|EPI ISL 529725|B.1.1|South Africa|2020-08-14	0.0002444586	Africa
Africa|hCoV-19/South Africa/KRISP-K002460/2020|EPI ISL 518044|H.1|South Africa|2020-07-06	Africa|hCoV-19/South Africa/KRISP-K002726/2020|EPI ISL 529725|B.1.1|South Africa|2020-08-14	0.0001746138	Africa
Africa|hCoV-19/South Africa/KRISP-K002461/2020|EPI ISL 518045|B.1.106|South Africa|2020-07-06	Africa|hCoV-19/South Africa/KRISP-K002726/2020|EPI ISL 529725|B.1.1|South Africa|2020-08-14	0.0002794065	Africa
Africa|hCoV-19/South Africa/KRISP-K002464/2020|EPI ISL 518047|B.1.1.273|South Africa|2020-07-14	Africa|hCoV-19/South Africa/KRISP-K002726/2020|EPI ISL 529725|B.1.1|South Africa|2020-08-14	0.0002095453	Africa
Africa|hCoV-19/South Africa/KRISP-K002465/2020|EPI ISL 518048|B.1.1.273|South Africa|2020-06-25	Africa|hCoV-19/South Africa/KRISP-K002726/2020|EPI ISL 529725|B.1.1|South Africa|2020-08-14	0.0002095358	Africa
Africa|hCoV-19/South Africa/KRISP-K002466/2020|EPI ISL 518049|B.1.1.62|South Africa|2020-06-23	Africa|hCoV-19/South Africa/KRISP-K002726/2020|EPI ISL 529725|B.1.1|South Africa|2020-08-14	0.0001396875	Africa
Africa|hCoV-19/South Africa/KRISP-K002467/2020|EPI ISL 518050|B.1.5|South Africa|2020-07-01	Africa|hCoV-19/South Africa/KRISP-K002726/2020|EPI ISL 529725|B.1.1|South Africa|2020-08-14	0.0002095461	Africa
Africa|hCoV-19/South Africa/KRISP-K002472/2020|EPI ISL 518051|B.1.5|South Africa|2020-07-14	Africa|hCoV-19/South Africa/KRISP-K002726/2020|EPI ISL 529725|B.1.1|South Africa|2020-08-14	0.0003493044	Africa
Africa|hCoV-19/South Africa/KRISP-K002474/2020|EPI ISL 518052|B.1.1.273|South Africa|2020-06-29	Africa|hCoV-19/South Africa/KRISP-K002726/2020|EPI ISL 529725|B.1.1|South Africa|2020-08-14	0.0002095358	Africa
Africa|hCoV-19/South Africa/KRISP-K002479/2020|EPI ISL 535390|C.1|South Africa|2020-08-07	Africa|hCoV-19/South Africa/KRISP-K002726/2020|EPI ISL 529725|B.1.1|South Africa|2020-08-14	0.0003492872	Africa
Africa|hCoV-19/South Africa/KRISP-K002483/2020|EPI ISL 535391|H.1|South Africa|2020-08-07	Africa|hCoV-19/South Africa/KRISP-K002726/2020|EPI ISL 529725|B.1.1|South Africa|2020-08-14	0.0002466658	Africa
Africa|hCoV-19/South Africa/KRISP-K002484/2020|EPI ISL 535392|B.1|South Africa|2020-08-07	Africa|hCoV-19/South Africa/KRISP-K002726/2020|EPI ISL 529725|B.1.1|South Africa|2020-08-14	0.0004541860	Africa
Africa|hCoV-19/South Africa/KRISP-K002486/2020|EPI ISL 535393|H.1|South Africa|2020-08-07	Africa|hCoV-19/South Africa/KRISP-K002726/2020|EPI ISL 529725|B.1.1|South Africa|2020-08-14	0.0003143454	Africa
Africa|hCoV-19/South Africa/KRISP-K002490/2020|EPI ISL 535394|B.1.1.10|South Africa|2020-08-07	Africa|hCoV-19/South Africa/KRISP-K002726/2020|EPI ISL 529725|B.1.1|South Africa|2020-08-14	0.0001396910	Africa
Africa|hCoV-19/South Africa/KRISP-K002491/2020|EPI ISL 535395|B.1.1|South Africa|2020-08-07	Africa|hCoV-19/South Africa/KRISP-K002726/2020|EPI ISL 529725|B.1.1|South Africa|2020-08-14	0.0003143519	Africa
Africa|hCoV-19/South Africa/KRISP-K002495/2020|EPI ISL 535396|B.1.1.273|South Africa|2020-08-06	Africa|hCoV-19/South Africa/KRISP-K002726/2020|EPI ISL 529725|B.1.1|South Africa|2020-08-14	0.0003842414	Africa
Africa|hCoV-19/South Africa/KRISP-K002498/2020|EPI ISL 535397|B.1.1.206|South Africa|2020-08-05	Africa|hCoV-19/South Africa/KRISP-K002726/2020|EPI ISL 529725|B.1.1|South Africa|2020-08-14	0.0001396812	Africa
Africa|hCoV-19/South Africa/KRISP-K002501/2020|EPI ISL 535398|B.1.1.273|South Africa|2020-08-07	Africa|hCoV-19/South Africa/KRISP-K002726/2020|EPI ISL 529725|B.1.1|South Africa|2020-08-14	0.0001746059	Africa
Africa|hCoV-19/South Africa/KRISP-K002502/2020|EPI ISL 535399|B.1.1.206|South Africa|2020-08-05	Africa|hCoV-19/South Africa/KRISP-K002726/2020|EPI ISL 529725|B.1.1|South Africa|2020-08-14	0.0002444746	Africa
Africa|hCoV-19/South Africa/KRISP-K002504/2020|EPI ISL 535400|B.1.1.40|South Africa|2020-08-06	Africa|hCoV-19/South Africa/KRISP-K002726/2020|EPI ISL 529725|B.1.1|South Africa|2020-08-14	0.0001746016	Africa
Africa|hCoV-19/South Africa/KRISP-K002516/2020|EPI ISL 535402|C.1|South Africa|2020-08-07	Africa|hCoV-19/South Africa/KRISP-K002726/2020|EPI ISL 529725|B.1.1|South Africa|2020-08-14	0.0003884745	Africa
Africa|hCoV-19/South Africa/KRISP-K002520/2020|EPI ISL 535403|B.1.1.206|South Africa|2020-08-07	Africa|hCoV-19/South Africa/KRISP-K002726/2020|EPI ISL 529725|B.1.1|South Africa|2020-08-14	0.0002444858	Africa
Africa|hCoV-19/South Africa/KRISP-K002526/2020|EPI ISL 535404|B.1.1|South Africa|2020-08-07	Africa|hCoV-19/South Africa/KRISP-K002726/2020|EPI ISL 529725|B.1.1|South Africa|2020-08-14	0.0002793986	Africa
Africa|hCoV-19/South Africa/KRISP-K002532/2020|EPI ISL 535405|B.1.1|South Africa|2020-07-30	Africa|hCoV-19/South Africa/KRISP-K002726/2020|EPI ISL 529725|B.1.1|South Africa|2020-08-14	0.0002095401	Africa
Africa|hCoV-19/South Africa/KRISP-K002533/2020|EPI ISL 535406|B.1.1|South Africa|2020-07-30	Africa|hCoV-19/South Africa/KRISP-K002726/2020|EPI ISL 529725|B.1.1|South Africa|2020-08-14	0.0002095401	Africa
Africa|hCoV-19/South Africa/KRISP-K002534/2020|EPI ISL 535407|B.1.1.206|South Africa|2020-07-30	Africa|hCoV-19/South Africa/KRISP-K002726/2020|EPI ISL 529725|B.1.1|South Africa|2020-08-14	0.0002516600	Africa
Africa|hCoV-19/South Africa/KRISP-K002535/2020|EPI ISL 535408|B.1.1|South Africa|2020-07-30	Africa|hCoV-19/South Africa/KRISP-K002726/2020|EPI ISL 529725|B.1.1|South Africa|2020-08-14	0.0002095269	Africa
Africa|hCoV-19/South Africa/KRISP-K002536/2020|EPI ISL 535409|C.1|South Africa|2020-07-30	Africa|hCoV-19/South Africa/KRISP-K002726/2020|EPI ISL 529725|B.1.1|South Africa|2020-08-14	0.0003194207	Africa
Africa|hCoV-19/South Africa/KRISP-K002537/2020|EPI ISL 535410|B.1.1.206|South Africa|2020-07-30	Africa|hCoV-19/South Africa/KRISP-K002726/2020|EPI ISL 529725|B.1.1|South Africa|2020-08-14	0.0003143597	Africa
Africa|hCoV-19/South Africa/KRISP-K002541/2020|EPI ISL 535411|B.1.1.57|South Africa|2020-07-30	Africa|hCoV-19/South Africa/KRISP-K002726/2020|EPI ISL 529725|B.1.1|South Africa|2020-08-14	0.0001789136	Africa
Africa|hCoV-19/South Africa/KRISP-K002542/2020|EPI ISL 535412|B.1.1.206|South Africa|2020-07-30	Africa|hCoV-19/South Africa/KRISP-K002726/2020|EPI ISL 529725|B.1.1|South Africa|2020-08-14	0.0003143236	Africa
Africa|hCoV-19/South Africa/KRISP-K002543/2020|EPI ISL 535413|C.1|South Africa|2020-07-30	Africa|hCoV-19/South Africa/KRISP-K002726/2020|EPI ISL 529725|B.1.1|South Africa|2020-08-14	0.0002793996	Africa
Africa|hCoV-19/South Africa/KRISP-K002544/2020|EPI ISL 535414|B.1.1.206|South Africa|2020-07-30	Africa|hCoV-19/South Africa/KRISP-K002726/2020|EPI ISL 529725|B.1.1|South Africa|2020-08-14	0.0002794181	Africa
Africa|hCoV-19/South Africa/KRISP-K002545/2020|EPI ISL 535415|B.1.1.254|South Africa|2020-07-30	Africa|hCoV-19/South Africa/KRISP-K002726/2020|EPI ISL 529725|B.1.1|South Africa|2020-08-14	0.0001396749	Africa
Africa|hCoV-19/South Africa/KRISP-K002546/2020|EPI ISL 535416|B.1.1|South Africa|2020-07-30	Africa|hCoV-19/South Africa/KRISP-K002726/2020|EPI ISL 529725|B.1.1|South Africa|2020-08-14	0.0001746052	Africa
Africa|hCoV-19/South Africa/KRISP-K002547/2020|EPI ISL 535417|C.1|South Africa|2020-07-30	Africa|hCoV-19/South Africa/KRISP-K002726/2020|EPI ISL 529725|B.1.1|South Africa|2020-08-14	0.0002444635	Africa
Africa|hCoV-19/South Africa/KRISP-K002548/2020|EPI ISL 535418|B.1.1|South Africa|2020-07-30	Africa|hCoV-19/South Africa/KRISP-K002726/2020|EPI ISL 529725|B.1.1|South Africa|2020-08-14	0.0002455034	Africa
Africa|hCoV-19/South Africa/KRISP-K002550/2020|EPI ISL 535420|B.1.1.206|South Africa|2020-07-29	Africa|hCoV-19/South Africa/KRISP-K002726/2020|EPI ISL 529725|B.1.1|South Africa|2020-08-14	0.0002095307	Africa
Africa|hCoV-19/South Africa/KRISP-K002552/2020|EPI ISL 535421|B.1.1.206|South Africa|2020-07-30	Africa|hCoV-19/South Africa/KRISP-K002726/2020|EPI ISL 529725|B.1.1|South Africa|2020-08-14	0.0002444576	Africa
Africa|hCoV-19/South Africa/KRISP-K002553/2020|EPI ISL 535422|C.1|South Africa|2020-07-29	Africa|hCoV-19/South Africa/KRISP-K002726/2020|EPI ISL 529725|B.1.1|South Africa|2020-08-14	0.0003143377	Africa
Africa|hCoV-19/South Africa/KRISP-K002554/2020|EPI ISL 535423|B.1.1.273|South Africa|2020-07-30	Africa|hCoV-19/South Africa/KRISP-K002726/2020|EPI ISL 529725|B.1.1|South Africa|2020-08-14	0.0002131960	Africa
Africa|hCoV-19/South Africa/KRISP-K002555/2020|EPI ISL 535424|B.1.1.57|South Africa|2020-07-30	Africa|hCoV-19/South Africa/KRISP-K002726/2020|EPI ISL 529725|B.1.1|South Africa|2020-08-14	0.0001752539	Africa
Africa|hCoV-19/South Africa/KRISP-K002556/2020|EPI ISL 535425|B.1.1.273|South Africa|2020-07-29	Africa|hCoV-19/South Africa/KRISP-K002726/2020|EPI ISL 529725|B.1.1|South Africa|2020-08-14	0.0001047588	Africa
Africa|hCoV-19/South Africa/KRISP-K002558/2020|EPI ISL 535426|B.1.1.273|South Africa|2020-07-30	Africa|hCoV-19/South Africa/KRISP-K002726/2020|EPI ISL 529725|B.1.1|South Africa|2020-08-14	0.0002095409	Africa
Africa|hCoV-19/South Africa/KRISP-K002559/2020|EPI ISL 535427|B.1.1.206|South Africa|2020-07-29	Africa|hCoV-19/South Africa/KRISP-K002726/2020|EPI ISL 529725|B.1.1|South Africa|2020-08-14	0.0002444635	Africa
Africa|hCoV-19/South Africa/KRISP-K002560/2020|EPI ISL 535428|B.1.1.206|South Africa|2020-07-31	Africa|hCoV-19/South Africa/KRISP-K002726/2020|EPI ISL 529725|B.1.1|South Africa|2020-08-14	0.0001746095	Africa
Africa|hCoV-19/South Africa/KRISP-K002561/2020|EPI ISL 535429|C.1|South Africa|2020-07-30	Africa|hCoV-19/South Africa/KRISP-K002726/2020|EPI ISL 529725|B.1.1|South Africa|2020-08-14	0.0003523437	Africa
Africa|hCoV-19/South Africa/KRISP-K002562/2020|EPI ISL 535430|H.1|South Africa|2020-07-30	Africa|hCoV-19/South Africa/KRISP-K002726/2020|EPI ISL 529725|B.1.1|South Africa|2020-08-14	0.0002095503	Africa
Africa|hCoV-19/South Africa/KRISP-K002563/2020|EPI ISL 535431|H.1|South Africa|2020-07-30	Africa|hCoV-19/South Africa/KRISP-K002726/2020|EPI ISL 529725|B.1.1|South Africa|2020-08-14	0.0002095358	Africa
Africa|hCoV-19/South Africa/KRISP-K002566/2020|EPI ISL 535432|C.1|South Africa|2020-07-29	Africa|hCoV-19/South Africa/KRISP-K002726/2020|EPI ISL 529725|B.1.1|South Africa|2020-08-14	0.0003517614	Africa
Africa|hCoV-19/South Africa/KRISP-K002567/2020|EPI ISL 535433|B.1.1|South Africa|2020-07-29	Africa|hCoV-19/South Africa/KRISP-K002726/2020|EPI ISL 529725|B.1.1|South Africa|2020-08-14	0.0001396812	Africa
Africa|hCoV-19/South Africa/KRISP-K002568/2020|EPI ISL 535434|B.1.1|South Africa|2020-07-29	Africa|hCoV-19/South Africa/KRISP-K002726/2020|EPI ISL 529725|B.1.1|South Africa|2020-08-14	0.0001746095	Africa
Africa|hCoV-19/South Africa/KRISP-K002570/2020|EPI ISL 535436|B.1.5.19|South Africa|2020-07-29	Africa|hCoV-19/South Africa/KRISP-K002726/2020|EPI ISL 529725|B.1.1|South Africa|2020-08-14	0.0004890671	Africa
Africa|hCoV-19/South Africa/KRISP-K002571/2020|EPI ISL 535437|B.1.1.206|South Africa|2020-07-30	Africa|hCoV-19/South Africa/KRISP-K002726/2020|EPI ISL 529725|B.1.1|South Africa|2020-08-14	0.0001455468	Africa
Africa|hCoV-19/South Africa/KRISP-K002572/2020|EPI ISL 535438|B.1.1.206|South Africa|2020-07-30	Africa|hCoV-19/South Africa/KRISP-K002726/2020|EPI ISL 529725|B.1.1|South Africa|2020-08-14	0.0002095210	Africa
Africa|hCoV-19/South Africa/KRISP-K002573/2020|EPI ISL 535439|B.1.1|South Africa|2020-07-29	Africa|hCoV-19/South Africa/KRISP-K002726/2020|EPI ISL 529725|B.1.1|South Africa|2020-08-14	0.0001396783	Africa
Africa|hCoV-19/South Africa/KRISP-K002574/2020|EPI ISL 535440|H.1|South Africa|2020-07-31	Africa|hCoV-19/South Africa/KRISP-K002726/2020|EPI ISL 529725|B.1.1|South Africa|2020-08-14	0.0001746174	Africa
Africa|hCoV-19/South Africa/KRISP-K002576/2020|EPI ISL 535441|H.1|South Africa|2020-07-28	Africa|hCoV-19/South Africa/KRISP-K002726/2020|EPI ISL 529725|B.1.1|South Africa|2020-08-14	0.0001047566	Africa
Africa|hCoV-19/South Africa/KRISP-K002577/2020|EPI ISL 535442|H.1|South Africa|2020-07-31	Africa|hCoV-19/South Africa/KRISP-K002726/2020|EPI ISL 529725|B.1.1|South Africa|2020-08-14	0.0002095547	Africa
Africa|hCoV-19/South Africa/KRISP-K002578/2020|EPI ISL 535443|H.1|South Africa|2020-07-31	Africa|hCoV-19/South Africa/KRISP-K002726/2020|EPI ISL 529725|B.1.1|South Africa|2020-08-14	0.0001746016	Africa
Africa|hCoV-19/South Africa/KRISP-K002579/2020|EPI ISL 535444|B.1.1.117|South Africa|2020-07-29	Africa|hCoV-19/South Africa/KRISP-K002726/2020|EPI ISL 529725|B.1.1|South Africa|2020-08-14	0.0001047587	Africa
Africa|hCoV-19/South Africa/KRISP-K002580/2020|EPI ISL 535445|C.9|South Africa|2020-07-30	Africa|hCoV-19/South Africa/KRISP-K002726/2020|EPI ISL 529725|B.1.1|South Africa|2020-08-14	0.0004890892	Africa
Africa|hCoV-19/South Africa/KRISP-K002581/2020|EPI ISL 535446|B.1.1.273|South Africa|2020-07-31	Africa|hCoV-19/South Africa/KRISP-K002726/2020|EPI ISL 529725|B.1.1|South Africa|2020-08-14	0.0002444636	Africa
Africa|hCoV-19/South Africa/KRISP-K002582/2020|EPI ISL 535447|B.1.1|South Africa|2020-07-31	Africa|hCoV-19/South Africa/KRISP-K002726/2020|EPI ISL 529725|B.1.1|South Africa|2020-08-14	0.0002095307	Africa
Africa|hCoV-19/South Africa/KRISP-K002583/2020|EPI ISL 535448|B.1.1.273|South Africa|2020-08-01	Africa|hCoV-19/South Africa/KRISP-K002726/2020|EPI ISL 529725|B.1.1|South Africa|2020-08-14	0.0002444525	Africa
Africa|hCoV-19/South Africa/KRISP-K002584/2020|EPI ISL 535449|B.1.1.1|South Africa|2020-08-01	Africa|hCoV-19/South Africa/KRISP-K002726/2020|EPI ISL 529725|B.1.1|South Africa|2020-08-14	0.0003842066	Africa
Africa|hCoV-19/South Africa/KRISP-K002585/2020|EPI ISL 535450|B.1.1.206|South Africa|2020-07-31	Africa|hCoV-19/South Africa/KRISP-K002726/2020|EPI ISL 529725|B.1.1|South Africa|2020-08-14	0.0003143158	Africa
Africa|hCoV-19/South Africa/KRISP-K002586/2020|EPI ISL 535451|H.1|South Africa|2020-08-01	Africa|hCoV-19/South Africa/KRISP-K002726/2020|EPI ISL 529725|B.1.1|South Africa|2020-08-14	0.0001746174	Africa
Africa|hCoV-19/South Africa/KRISP-K002587/2020|EPI ISL 535452|H.1|South Africa|2020-07-29	Africa|hCoV-19/South Africa/KRISP-K002726/2020|EPI ISL 529725|B.1.1|South Africa|2020-08-14	0.0001047566	Africa
Africa|hCoV-19/South Africa/KRISP-K002590/2020|EPI ISL 535455|H.1|South Africa|2020-07-31	Africa|hCoV-19/South Africa/KRISP-K002726/2020|EPI ISL 529725|B.1.1|South Africa|2020-08-14	0.0001047566	Africa
Africa|hCoV-19/South Africa/KRISP-K002591/2020|EPI ISL 535456|B.1.5.31|South Africa|2020-07-28	Africa|hCoV-19/South Africa/KRISP-K002726/2020|EPI ISL 529725|B.1.1|South Africa|2020-08-14	0.0004541037	Africa
Africa|hCoV-19/South Africa/KRISP-K002592/2020|EPI ISL 535457|B.1.1.206|South Africa|2020-07-30	Africa|hCoV-19/South Africa/KRISP-K002726/2020|EPI ISL 529725|B.1.1|South Africa|2020-08-14	0.0002095307	Africa
Africa|hCoV-19/South Africa/KRISP-K002594/2020|EPI ISL 535459|B.1.1.62|South Africa|2020-07-28	Africa|hCoV-19/South Africa/KRISP-K002726/2020|EPI ISL 529725|B.1.1|South Africa|2020-08-14	0.0002444856	Africa
Africa|hCoV-19/South Africa/KRISP-K002595/2020|EPI ISL 535460|B.1.1.62|South Africa|2020-07-29	Africa|hCoV-19/South Africa/KRISP-K002726/2020|EPI ISL 529725|B.1.1|South Africa|2020-08-14	0.0002444746	Africa
Africa|hCoV-19/South Africa/KRISP-K002596/2020|EPI ISL 535461|B.1.1|South Africa|2020-07-29	Africa|hCoV-19/South Africa/KRISP-K002726/2020|EPI ISL 529725|B.1.1|South Africa|2020-08-14	0.0001047540	Africa
Africa|hCoV-19/South Africa/KRISP-K002597/2020|EPI ISL 535462|B.1.1.206|South Africa|2020-07-31	Africa|hCoV-19/South Africa/KRISP-K002726/2020|EPI ISL 529725|B.1.1|South Africa|2020-08-14	0.0003143377	Africa
Africa|hCoV-19/South Africa/KRISP-K002598/2020|EPI ISL 535463|H.1|South Africa|2020-07-30	Africa|hCoV-19/South Africa/KRISP-K002726/2020|EPI ISL 529725|B.1.1|South Africa|2020-08-14	0.0001047566	Africa
Africa|hCoV-19/South Africa/KRISP-K002600/2020|EPI ISL 535464|B.1.1.34|South Africa|2020-07-31	Africa|hCoV-19/South Africa/KRISP-K002726/2020|EPI ISL 529725|B.1.1|South Africa|2020-08-14	0.0001397935	Africa
Africa|hCoV-19/South Africa/KRISP-K002601/2020|EPI ISL 535465|B.1.1|South Africa|2020-07-30	Africa|hCoV-19/South Africa/KRISP-K002726/2020|EPI ISL 529725|B.1.1|South Africa|2020-08-14	0.0001396812	Africa
Africa|hCoV-19/South Africa/KRISP-K002602/2020|EPI ISL 535466|H.1|South Africa|2020-07-31	Africa|hCoV-19/South Africa/KRISP-K002726/2020|EPI ISL 529725|B.1.1|South Africa|2020-08-14	0.0003143738	Africa
Africa|hCoV-19/South Africa/KRISP-K002603/2020|EPI ISL 535467|B.1.1|South Africa|2020-07-30	Africa|hCoV-19/South Africa/KRISP-K002726/2020|EPI ISL 529725|B.1.1|South Africa|2020-08-14	0.0000702934	Africa
Africa|hCoV-19/South Africa/KRISP-K002604/2020|EPI ISL 535468|H.1|South Africa|2020-07-31	Africa|hCoV-19/South Africa/KRISP-K002726/2020|EPI ISL 529725|B.1.1|South Africa|2020-08-14	0.0002095358	Africa
Africa|hCoV-19/South Africa/KRISP-K002605/2020|EPI ISL 535469|B.1.1.206|South Africa|2020-07-30	Africa|hCoV-19/South Africa/KRISP-K002726/2020|EPI ISL 529725|B.1.1|South Africa|2020-08-14	0.0002793996	Africa
Africa|hCoV-19/South Africa/KRISP-K002606/2020|EPI ISL 535470|H.1|South Africa|2020-07-31	Africa|hCoV-19/South Africa/KRISP-K002726/2020|EPI ISL 529725|B.1.1|South Africa|2020-08-14	0.0001396783	Africa
Africa|hCoV-19/South Africa/KRISP-K002607/2020|EPI ISL 535471|H.1|South Africa|2020-07-30	Africa|hCoV-19/South Africa/KRISP-K002726/2020|EPI ISL 529725|B.1.1|South Africa|2020-08-14	0.0001746095	Africa
Africa|hCoV-19/South Africa/KRISP-K002608/2020|EPI ISL 535472|B.1.5.31|South Africa|2020-08-01	Africa|hCoV-19/South Africa/KRISP-K002726/2020|EPI ISL 529725|B.1.1|South Africa|2020-08-14	0.0003842523	Africa
Africa|hCoV-19/South Africa/KRISP-K002609/2020|EPI ISL 535473|B.1.5.16|South Africa|2020-07-30	Africa|hCoV-19/South Africa/KRISP-K002726/2020|EPI ISL 529725|B.1.1|South Africa|2020-08-14	0.0004541449	Africa
Africa|hCoV-19/South Africa/KRISP-K002611/2020|EPI ISL 535475|B.1|South Africa|2020-07-29	Africa|hCoV-19/South Africa/KRISP-K002726/2020|EPI ISL 529725|B.1.1|South Africa|2020-08-14	0.0004541260	Africa
Africa|hCoV-19/South Africa/KRISP-K002612/2020|EPI ISL 535476|C.1|South Africa|2020-07-23	Africa|hCoV-19/South Africa/KRISP-K002726/2020|EPI ISL 529725|B.1.1|South Africa|2020-08-14	0.0002793928	Africa
Africa|hCoV-19/South Africa/KRISP-K002613/2020|EPI ISL 535477|B.1.5.31|South Africa|2020-07-28	Africa|hCoV-19/South Africa/KRISP-K002726/2020|EPI ISL 529725|B.1.1|South Africa|2020-08-14	0.0004891013	Africa
Africa|hCoV-19/South Africa/KRISP-K002614/2020|EPI ISL 535478|B.1.5|South Africa|2020-07-30	Africa|hCoV-19/South Africa/KRISP-K002726/2020|EPI ISL 529725|B.1.1|South Africa|2020-08-14	0.0001746241	Africa
Africa|hCoV-19/South Africa/KRISP-K002615/2020|EPI ISL 535479|B.1.1.206|South Africa|2020-07-31	Africa|hCoV-19/South Africa/KRISP-K002726/2020|EPI ISL 529725|B.1.1|South Africa|2020-08-14	0.0002096477	Africa
Africa|hCoV-19/South Africa/KRISP-K002616/2020|EPI ISL 535480|B.1.1.56|South Africa|2020-08-01	Africa|hCoV-19/South Africa/KRISP-K002726/2020|EPI ISL 529725|B.1.1|South Africa|2020-08-14	0.0002444686	Africa
Africa|hCoV-19/South Africa/KRISP-K002617/2020|EPI ISL 535481|C.1|South Africa|2020-07-29	Africa|hCoV-19/South Africa/KRISP-K002726/2020|EPI ISL 529725|B.1.1|South Africa|2020-08-14	0.0003492642	Africa
Africa|hCoV-19/South Africa/KRISP-K002618/2020|EPI ISL 535482|B.1.1.273|South Africa|2020-07-29	Africa|hCoV-19/South Africa/KRISP-K002726/2020|EPI ISL 529725|B.1.1|South Africa|2020-08-14	0.0002509091	Africa
Africa|hCoV-19/South Africa/KRISP-K002619/2020|EPI ISL 535483|B.1.1.273|South Africa|2020-07-31	Africa|hCoV-19/South Africa/KRISP-K002726/2020|EPI ISL 529725|B.1.1|South Africa|2020-08-14	0.0002095316	Africa
Africa|hCoV-19/South Africa/KRISP-K002621/2020|EPI ISL 535484|B.1.1.206|South Africa|2020-07-30	Africa|hCoV-19/South Africa/KRISP-K002726/2020|EPI ISL 529725|B.1.1|South Africa|2020-08-14	0.0002444695	Africa
Africa|hCoV-19/South Africa/KRISP-K002622/2020|EPI ISL 535485|H.1|South Africa|2020-07-31	Africa|hCoV-19/South Africa/KRISP-K002726/2020|EPI ISL 529725|B.1.1|South Africa|2020-08-14	0.0002095504	Africa
Africa|hCoV-19/South Africa/KRISP-K002623/2020|EPI ISL 535486|B.1|South Africa|2020-08-01	Africa|hCoV-19/South Africa/KRISP-K002726/2020|EPI ISL 529725|B.1.1|South Africa|2020-08-14	0.0003522657	Africa
Africa|hCoV-19/South Africa/KRISP-K002624/2020|EPI ISL 535487|B.1.1.206|South Africa|2020-08-01	Africa|hCoV-19/South Africa/KRISP-K002726/2020|EPI ISL 529725|B.1.1|South Africa|2020-08-14	0.0003143585	Africa
Africa|hCoV-19/South Africa/KRISP-K002625/2020|EPI ISL 535488|B.1.1|South Africa|2020-07-29	Africa|hCoV-19/South Africa/KRISP-K002726/2020|EPI ISL 529725|B.1.1|South Africa|2020-08-14	0.0001746052	Africa
Africa|hCoV-19/South Africa/KRISP-K002626/2020|EPI ISL 535496|H.1|South Africa|2020-08-01	Africa|hCoV-19/South Africa/KRISP-K002726/2020|EPI ISL 529725|B.1.1|South Africa|2020-08-14	0.0001746059	Africa
Africa|hCoV-19/South Africa/KRISP-K002628/2020|EPI ISL 535498|H.1|South Africa|2020-07-27	Africa|hCoV-19/South Africa/KRISP-K002726/2020|EPI ISL 529725|B.1.1|South Africa|2020-08-14	0.0002095358	Africa
Africa|hCoV-19/South Africa/KRISP-K002629/2020|EPI ISL 535499|C.9|South Africa|2020-07-31	Africa|hCoV-19/South Africa/KRISP-K002726/2020|EPI ISL 529725|B.1.1|South Africa|2020-08-14	0.0004201704	Africa
Africa|hCoV-19/South Africa/KRISP-K002630/2020|EPI ISL 535500|H.1|South Africa|2020-07-31	Africa|hCoV-19/South Africa/KRISP-K002726/2020|EPI ISL 529725|B.1.1|South Africa|2020-08-14	0.0002095548	Africa
Africa|hCoV-19/South Africa/KRISP-K002631/2020|EPI ISL 535501|H.1|South Africa|2020-08-02	Africa|hCoV-19/South Africa/KRISP-K002726/2020|EPI ISL 529725|B.1.1|South Africa|2020-08-14	0.0002095409	Africa
Africa|hCoV-19/South Africa/KRISP-K002632/2020|EPI ISL 535502|B.1.1.62|South Africa|2020-07-31	Africa|hCoV-19/South Africa/KRISP-K002726/2020|EPI ISL 529725|B.1.1|South Africa|2020-08-14	0.0002794054	Africa
Africa|hCoV-19/South Africa/KRISP-K002633/2020|EPI ISL 535503|B.1.1.206|South Africa|2020-08-03	Africa|hCoV-19/South Africa/KRISP-K002726/2020|EPI ISL 529725|B.1.1|South Africa|2020-08-14	0.0002444686	Africa
Africa|hCoV-19/South Africa/KRISP-K002634/2020|EPI ISL 535504|B.1.1.273|South Africa|2020-08-03	Africa|hCoV-19/South Africa/KRISP-K002726/2020|EPI ISL 529725|B.1.1|South Africa|2020-08-14	0.0002095358	Africa
Africa|hCoV-19/South Africa/KRISP-K002635/2020|EPI ISL 535505|B.1.1.40|South Africa|2020-08-04	Africa|hCoV-19/South Africa/KRISP-K002726/2020|EPI ISL 529725|B.1.1|South Africa|2020-08-14	0.0002095263	Africa
Africa|hCoV-19/South Africa/KRISP-K002636/2020|EPI ISL 535506|C.1|South Africa|2020-08-02	Africa|hCoV-19/South Africa/KRISP-K002726/2020|EPI ISL 529725|B.1.1|South Africa|2020-08-14	0.0003842240	Africa
Africa|hCoV-19/South Africa/KRISP-K002637/2020|EPI ISL 535507|B.1.1.206|South Africa|2020-08-02	Africa|hCoV-19/South Africa/KRISP-K002726/2020|EPI ISL 529725|B.1.1|South Africa|2020-08-14	0.0001403920	Africa
Africa|hCoV-19/South Africa/KRISP-K002638/2020|EPI ISL 535508|B.1.1.206|South Africa|2020-08-04	Africa|hCoV-19/South Africa/KRISP-K002726/2020|EPI ISL 529725|B.1.1|South Africa|2020-08-14	0.0001746053	Africa
Africa|hCoV-19/South Africa/KRISP-K002639/2020|EPI ISL 535509|B.1.1.34|South Africa|2020-08-03	Africa|hCoV-19/South Africa/KRISP-K002726/2020|EPI ISL 529725|B.1.1|South Africa|2020-08-14	0.0001746052	Africa
Africa|hCoV-19/South Africa/KRISP-K002640/2020|EPI ISL 535510|B.1.1.206|South Africa|2020-08-04	Africa|hCoV-19/South Africa/KRISP-K002726/2020|EPI ISL 529725|B.1.1|South Africa|2020-08-14	0.0002444576	Africa
Africa|hCoV-19/South Africa/KRISP-K002641/2020|EPI ISL 535511|B.1.1.34|South Africa|2020-08-02	Africa|hCoV-19/South Africa/KRISP-K002726/2020|EPI ISL 529725|B.1.1|South Africa|2020-08-14	0.0002095307	Africa
Africa|hCoV-19/South Africa/KRISP-K002642/2020|EPI ISL 535512|B.1.1.273|South Africa|2020-08-02	Africa|hCoV-19/South Africa/KRISP-K002726/2020|EPI ISL 529725|B.1.1|South Africa|2020-08-14	0.0002095263	Africa
Africa|hCoV-19/South Africa/KRISP-K002643/2020|EPI ISL 535513|B.1.1.206|South Africa|2020-08-01	Africa|hCoV-19/South Africa/KRISP-K002726/2020|EPI ISL 529725|B.1.1|South Africa|2020-08-14	0.0002095307	Africa
Africa|hCoV-19/South Africa/KRISP-K002644/2020|EPI ISL 535514|B.1.1.206|South Africa|2020-08-02	Africa|hCoV-19/South Africa/KRISP-K002726/2020|EPI ISL 529725|B.1.1|South Africa|2020-08-14	0.0002444746	Africa
Africa|hCoV-19/South Africa/KRISP-K002645/2020|EPI ISL 535515|H.1|South Africa|2020-08-01	Africa|hCoV-19/South Africa/KRISP-K002726/2020|EPI ISL 529725|B.1.1|South Africa|2020-08-14	0.0001396783	Africa
Africa|hCoV-19/South Africa/KRISP-K002646/2020|EPI ISL 535516|B.1.1.34|South Africa|2020-08-03	Africa|hCoV-19/South Africa/KRISP-K002726/2020|EPI ISL 529725|B.1.1|South Africa|2020-08-14	0.0002095401	Africa
Africa|hCoV-19/South Africa/KRISP-K002647/2020|EPI ISL 535517|B.1.1.206|South Africa|2020-08-04	Africa|hCoV-19/South Africa/KRISP-K002726/2020|EPI ISL 529725|B.1.1|South Africa|2020-08-14	0.0000711106	Africa
Africa|hCoV-19/South Africa/KRISP-K002648/2020|EPI ISL 535518|B.1.1.206|South Africa|2020-08-04	Africa|hCoV-19/South Africa/KRISP-K002726/2020|EPI ISL 529725|B.1.1|South Africa|2020-08-14	0.0001047588	Africa
Africa|hCoV-19/South Africa/KRISP-K002649/2020|EPI ISL 535519|B.1.1.34|South Africa|2020-08-02	Africa|hCoV-19/South Africa/KRISP-K002726/2020|EPI ISL 529725|B.1.1|South Africa|2020-08-14	0.0002444576	Africa
Africa|hCoV-19/South Africa/KRISP-K002650/2020|EPI ISL 535520|H.1|South Africa|2020-08-03	Africa|hCoV-19/South Africa/KRISP-K002726/2020|EPI ISL 529725|B.1.1|South Africa|2020-08-14	0.0002794249	Africa
Africa|hCoV-19/South Africa/KRISP-K002651/2020|EPI ISL 535521|B.1.1.206|South Africa|2020-08-04	Africa|hCoV-19/South Africa/KRISP-K002726/2020|EPI ISL 529725|B.1.1|South Africa|2020-08-14	0.0001787493	Africa
Africa|hCoV-19/South Africa/KRISP-K002653/2020|EPI ISL 535522|B.1.1|South Africa|2020-08-02	Africa|hCoV-19/South Africa/KRISP-K002726/2020|EPI ISL 529725|B.1.1|South Africa|2020-08-14	0.0001047870	Africa
Africa|hCoV-19/South Africa/KRISP-K002655/2020|EPI ISL 535523|C.9|South Africa|2020-08-03	Africa|hCoV-19/South Africa/KRISP-K002726/2020|EPI ISL 529725|B.1.1|South Africa|2020-08-14	0.0003492714	Africa
Africa|hCoV-19/South Africa/KRISP-K002657/2020|EPI ISL 535525|B.1.1.1|South Africa|2020-08-03	Africa|hCoV-19/South Africa/KRISP-K002726/2020|EPI ISL 529725|B.1.1|South Africa|2020-08-14	0.0001783628	Africa
Africa|hCoV-19/South Africa/KRISP-K002658/2020|EPI ISL 535526|B.1.1.56|South Africa|2020-08-03	Africa|hCoV-19/South Africa/KRISP-K002726/2020|EPI ISL 529725|B.1.1|South Africa|2020-08-14	0.0002444685	Africa
Africa|hCoV-19/South Africa/KRISP-K002659/2020|EPI ISL 535527|C.9|South Africa|2020-08-03	Africa|hCoV-19/South Africa/KRISP-K002726/2020|EPI ISL 529725|B.1.1|South Africa|2020-08-14	0.0003149502	Africa
Africa|hCoV-19/South Africa/KRISP-K002660/2020|EPI ISL 535528|B.1.1.316|South Africa|2020-08-03	Africa|hCoV-19/South Africa/KRISP-K002726/2020|EPI ISL 529725|B.1.1|South Africa|2020-08-14	0.0001788663	Africa
Africa|hCoV-19/South Africa/KRISP-K002661/2020|EPI ISL 535529|C.9|South Africa|2020-08-03	Africa|hCoV-19/South Africa/KRISP-K002726/2020|EPI ISL 529725|B.1.1|South Africa|2020-08-14	0.0003842163	Africa
Africa|hCoV-19/South Africa/KRISP-K002664/2020|EPI ISL 535530|B.1.5|South Africa|2020-08-02	Africa|hCoV-19/South Africa/KRISP-K002726/2020|EPI ISL 529725|B.1.1|South Africa|2020-08-14	0.0003164866	Africa
Africa|hCoV-19/South Africa/KRISP-K002665/2020|EPI ISL 535531|C.1|South Africa|2020-08-03	Africa|hCoV-19/South Africa/KRISP-K002726/2020|EPI ISL 529725|B.1.1|South Africa|2020-08-14	0.0002794058	Africa
Africa|hCoV-19/South Africa/KRISP-K002666/2020|EPI ISL 535532|B.1.1.206|South Africa|2020-08-01	Africa|hCoV-19/South Africa/KRISP-K002726/2020|EPI ISL 529725|B.1.1|South Africa|2020-08-14	0.0001047540	Africa
Africa|hCoV-19/South Africa/KRISP-K002667/2020|EPI ISL 535533|B.1.1|South Africa|2020-08-04	Africa|hCoV-19/South Africa/KRISP-K002726/2020|EPI ISL 529725|B.1.1|South Africa|2020-08-14	0.0000698809	Africa
Africa|hCoV-19/South Africa/KRISP-K002669/2020|EPI ISL 535535|B.1.1.206|South Africa|2020-08-03	Africa|hCoV-19/South Africa/KRISP-K002726/2020|EPI ISL 529725|B.1.1|South Africa|2020-08-14	0.0001077983	Africa
Africa|hCoV-19/South Africa/KRISP-K002670/2020|EPI ISL 535536|B.1.1.206|South Africa|2020-08-02	Africa|hCoV-19/South Africa/KRISP-K002726/2020|EPI ISL 529725|B.1.1|South Africa|2020-08-14	0.0004541116	Africa
Africa|hCoV-19/South Africa/KRISP-K002671/2020|EPI ISL 535537|B.1|South Africa|2020-08-02	Africa|hCoV-19/South Africa/KRISP-K002726/2020|EPI ISL 529725|B.1.1|South Africa|2020-08-14	0.0003493129	Africa
Africa|hCoV-19/South Africa/KRISP-K002672/2020|EPI ISL 535538|B.1.1.206|South Africa|2020-08-03	Africa|hCoV-19/South Africa/KRISP-K002726/2020|EPI ISL 529725|B.1.1|South Africa|2020-08-14	0.0001811335	Africa
Africa|hCoV-19/South Africa/KRISP-K002673/2020|EPI ISL 535539|B.1.1.254|South Africa|2020-08-01	Africa|hCoV-19/South Africa/KRISP-K002726/2020|EPI ISL 529725|B.1.1|South Africa|2020-08-14	0.0001396811	Africa
Africa|hCoV-19/South Africa/KRISP-K002675/2020|EPI ISL 535540|C.9|South Africa|2020-08-03	Africa|hCoV-19/South Africa/KRISP-K002726/2020|EPI ISL 529725|B.1.1|South Africa|2020-08-14	0.0003842160	Africa
Africa|hCoV-19/South Africa/KRISP-K002676/2020|EPI ISL 535541|C.1|South Africa|2020-08-02	Africa|hCoV-19/South Africa/KRISP-K002726/2020|EPI ISL 529725|B.1.1|South Africa|2020-08-14	0.0003492556	Africa
Africa|hCoV-19/South Africa/KRISP-K002678/2020|EPI ISL 535542|B.1.1.254|South Africa|2020-08-03	Africa|hCoV-19/South Africa/KRISP-K002726/2020|EPI ISL 529725|B.1.1|South Africa|2020-08-14	0.0001746059	Africa
Africa|hCoV-19/South Africa/KRISP-K002679/2020|EPI ISL 535543|B.1.1.273|South Africa|2020-08-02	Africa|hCoV-19/South Africa/KRISP-K002726/2020|EPI ISL 529725|B.1.1|South Africa|2020-08-14	0.0003492800	Africa
Africa|hCoV-19/South Africa/KRISP-K002680/2020|EPI ISL 535544|B.1.1|South Africa|2020-08-03	Africa|hCoV-19/South Africa/KRISP-K002726/2020|EPI ISL 529725|B.1.1|South Africa|2020-08-14	0.0004541637	Africa
Africa|hCoV-19/South Africa/KRISP-K002681/2020|EPI ISL 535545|B.1.1.254|South Africa|2020-08-01	Africa|hCoV-19/South Africa/KRISP-K002726/2020|EPI ISL 529725|B.1.1|South Africa|2020-08-14	0.0002444796	Africa
Africa|hCoV-19/South Africa/KRISP-K002682/2020|EPI ISL 535546|B.1.1.206|South Africa|2020-08-01	Africa|hCoV-19/South Africa/KRISP-K002726/2020|EPI ISL 529725|B.1.1|South Africa|2020-08-14	0.0001745973	Africa
Africa|hCoV-19/South Africa/KRISP-K002685/2020|EPI ISL 535548|B.1.1|South Africa|2020-08-02	Africa|hCoV-19/South Africa/KRISP-K002726/2020|EPI ISL 529725|B.1.1|South Africa|2020-08-14	0.0001749613	Africa
Africa|hCoV-19/South Africa/KRISP-K002686/2020|EPI ISL 535549|B.1.1.273|South Africa|2020-08-04	Africa|hCoV-19/South Africa/KRISP-K002726/2020|EPI ISL 529725|B.1.1|South Africa|2020-08-14	0.0002822472	Africa
Africa|hCoV-19/South Africa/KRISP-K002687/2020|EPI ISL 535550|B.1.1|South Africa|2020-08-03	Africa|hCoV-19/South Africa/KRISP-K002726/2020|EPI ISL 529725|B.1.1|South Africa|2020-08-14	0.0001417482	Africa
Africa|hCoV-19/South Africa/KRISP-K002688/2020|EPI ISL 535551|B.1.1|South Africa|2020-08-03	Africa|hCoV-19/South Africa/KRISP-K002726/2020|EPI ISL 529725|B.1.1|South Africa|2020-08-14	0.0001746096	Africa
Africa|hCoV-19/South Africa/KRISP-K002690/2020|EPI ISL 535552|B.1.1.273|South Africa|2020-07-27	Africa|hCoV-19/South Africa/KRISP-K002726/2020|EPI ISL 529725|B.1.1|South Africa|2020-08-14	0.0004191433	Africa
Africa|hCoV-19/South Africa/KRISP-K002691/2020|EPI ISL 535553|B.1.1.206|South Africa|2020-07-27	Africa|hCoV-19/South Africa/KRISP-K002726/2020|EPI ISL 529725|B.1.1|South Africa|2020-08-14	0.0002095401	Africa
Africa|hCoV-19/South Africa/KRISP-K002692/2020|EPI ISL 535554|B.1.1.206|South Africa|2020-07-27	Africa|hCoV-19/South Africa/KRISP-K002726/2020|EPI ISL 529725|B.1.1|South Africa|2020-08-14	0.0003143300	Africa
Africa|hCoV-19/South Africa/KRISP-K002693/2020|EPI ISL 535555|C.2|South Africa|2020-07-27	Africa|hCoV-19/South Africa/KRISP-K002726/2020|EPI ISL 529725|B.1.1|South Africa|2020-08-14	0.0002444635	Africa
Africa|hCoV-19/South Africa/KRISP-K002694/2020|EPI ISL 535556|B.1.1.273|South Africa|2020-07-27	Africa|hCoV-19/South Africa/KRISP-K002726/2020|EPI ISL 529725|B.1.1|South Africa|2020-08-14	0.0002095263	Africa
Africa|hCoV-19/South Africa/KRISP-K002696/2020|EPI ISL 535557|B.1.1|South Africa|2020-07-27	Africa|hCoV-19/South Africa/KRISP-K002726/2020|EPI ISL 529725|B.1.1|South Africa|2020-08-14	0.0002095263	Africa
Africa|hCoV-19/South Africa/KRISP-K002697/2020|EPI ISL 535558|B.1.1|South Africa|2020-07-27	Africa|hCoV-19/South Africa/KRISP-K002726/2020|EPI ISL 529725|B.1.1|South Africa|2020-08-14	0.0001745973	Africa
Africa|hCoV-19/South Africa/KRISP-K002698/2020|EPI ISL 535559|B.1.1.206|South Africa|2020-07-30	Africa|hCoV-19/South Africa/KRISP-K002726/2020|EPI ISL 529725|B.1.1|South Africa|2020-08-14	0.0003492556	Africa
Africa|hCoV-19/South Africa/KRISP-K002699/2020|EPI ISL 535560|C.1|South Africa|2020-07-30	Africa|hCoV-19/South Africa/KRISP-K002726/2020|EPI ISL 529725|B.1.1|South Africa|2020-08-14	0.0002807190	Africa
Africa|hCoV-19/South Africa/KRISP-K002700/2020|EPI ISL 535561|B.1.1.206|South Africa|2020-07-30	Africa|hCoV-19/South Africa/KRISP-K002726/2020|EPI ISL 529725|B.1.1|South Africa|2020-08-14	0.0002111474	Africa
Africa|hCoV-19/South Africa/KRISP-K002702/2020|EPI ISL 535562|B.1.1.273|South Africa|2020-07-30	Africa|hCoV-19/South Africa/KRISP-K002726/2020|EPI ISL 529725|B.1.1|South Africa|2020-08-14	0.0002095358	Africa
Africa|hCoV-19/South Africa/KRISP-K002703/2020|EPI ISL 535563|B.1.1.273|South Africa|2020-07-30	Africa|hCoV-19/South Africa/KRISP-K002726/2020|EPI ISL 529725|B.1.1|South Africa|2020-08-14	0.0002444636	Africa
Africa|hCoV-19/South Africa/KRISP-K002704/2020|EPI ISL 535564|H.1|South Africa|2020-07-30	Africa|hCoV-19/South Africa/KRISP-K002726/2020|EPI ISL 529725|B.1.1|South Africa|2020-08-14	0.0001396847	Africa
Africa|hCoV-19/South Africa/KRISP-K002706/2020|EPI ISL 535565|B.1.1|South Africa|2020-07-30	Africa|hCoV-19/South Africa/KRISP-K002726/2020|EPI ISL 529725|B.1.1|South Africa|2020-08-14	0.0002095212	Africa
Africa|hCoV-19/South Africa/KRISP-K002707/2020|EPI ISL 535566|B.1.1.206|South Africa|2020-07-30	Africa|hCoV-19/South Africa/KRISP-K002726/2020|EPI ISL 529725|B.1.1|South Africa|2020-08-14	0.0001746052	Africa
Africa|hCoV-19/South Africa/KRISP-K002708/2020|EPI ISL 535567|C.1|South Africa|2020-07-30	Africa|hCoV-19/South Africa/KRISP-K002726/2020|EPI ISL 529725|B.1.1|South Africa|2020-08-14	0.0004541224	Africa
Africa|hCoV-19/South Africa/KRISP-K002709/2020|EPI ISL 535568|H.1|South Africa|2020-07-30	Africa|hCoV-19/South Africa/KRISP-K002726/2020|EPI ISL 529725|B.1.1|South Africa|2020-08-14	0.0001746174	Africa
Africa|hCoV-19/South Africa/KRISP-K002710/2020|EPI ISL 535569|B.1.1.99|South Africa|2020-07-30	Africa|hCoV-19/South Africa/KRISP-K002726/2020|EPI ISL 529725|B.1.1|South Africa|2020-08-14	0.0002095358	Africa
Africa|hCoV-19/South Africa/KRISP-K002711/2020|EPI ISL 535570|B.1.1.273|South Africa|2020-07-30	Africa|hCoV-19/South Africa/KRISP-K002726/2020|EPI ISL 529725|B.1.1|South Africa|2020-08-14	0.0003492642	Africa
Africa|hCoV-19/South Africa/KRISP-K002712/2020|EPI ISL 535571|B.1.1.84|South Africa|2020-07-30	Africa|hCoV-19/South Africa/KRISP-K002726/2020|EPI ISL 529725|B.1.1|South Africa|2020-08-14	0.0001047540	Africa
Africa|hCoV-19/South Africa/KRISP-K002715/2020|EPI ISL 535572|B.1.1|South Africa|2020-07-30	Africa|hCoV-19/South Africa/KRISP-K002726/2020|EPI ISL 529725|B.1.1|South Africa|2020-08-14	0.0003143234	Africa
Africa|hCoV-19/South Africa/KRISP-K002717/2020|EPI ISL 529720|B.1.1.64|South Africa|2020-08-14	Africa|hCoV-19/South Africa/KRISP-K002726/2020|EPI ISL 529725|B.1.1|South Africa|2020-08-14	0.0001746095	Africa
Africa|hCoV-19/South Africa/KRISP-K002720/2020|EPI ISL 529721|C.1|South Africa|2020-08-16	Africa|hCoV-19/South Africa/KRISP-K002726/2020|EPI ISL 529725|B.1.1|South Africa|2020-08-14	0.0003842080	Africa
Africa|hCoV-19/South Africa/KRISP-K002721/2020|EPI ISL 529722|B.1.1.1|South Africa|2020-08-14	Africa|hCoV-19/South Africa/KRISP-K002726/2020|EPI ISL 529725|B.1.1|South Africa|2020-08-14	0.0002122557	Africa
Africa|hCoV-19/South Africa/KRISP-K002722/2020|EPI ISL 529723|C.1|South Africa|2020-08-15	Africa|hCoV-19/South Africa/KRISP-K002726/2020|EPI ISL 529725|B.1.1|South Africa|2020-08-14	0.0003841986	Africa
Africa|hCoV-19/South Africa/KRISP-K002724/2020|EPI ISL 529724|B.1|South Africa|2020-08-12	Africa|hCoV-19/South Africa/KRISP-K002726/2020|EPI ISL 529725|B.1.1|South Africa|2020-08-14	0.0004192121	Africa
Africa|hCoV-19/Algeria/G0638 2264/2020|EPI ISL 418241|B.1|Algeria|2020-03-02	Africa|hCoV-19/South Africa/KRISP-K002727/2020|EPI ISL 529726|B.1.1.206|South Africa|2020-08-14	0.0005725406	Africa
Africa|hCoV-19/Algeria/G0640 2265/2020|EPI ISL 418242|B.1|Algeria|2020-03-08	Africa|hCoV-19/South Africa/KRISP-K002727/2020|EPI ISL 529726|B.1.1.206|South Africa|2020-08-14	0.0004705723	Africa
Africa|hCoV-19/Algeria/G0860 2262/2020|EPI ISL 420037|B.1|Algeria|2020-03-02	Africa|hCoV-19/South Africa/KRISP-K002727/2020|EPI ISL 529726|B.1.1.206|South Africa|2020-08-14	0.0004705723	Africa
Africa|hCoV-19/Benin/1022/2020|EPI ISL 476826|B.1|Benin|2020-03-25	Africa|hCoV-19/South Africa/KRISP-K002727/2020|EPI ISL 529726|B.1.1.206|South Africa|2020-08-14	0.0004369909	Africa
Africa|hCoV-19/Benin/1092/2020|EPI ISL 476827|B.1|Benin|2020-03-27	Africa|hCoV-19/South Africa/KRISP-K002727/2020|EPI ISL 529726|B.1.1.206|South Africa|2020-08-14	0.0005044082	Africa
Africa|hCoV-19/Benin/1408/2020|EPI ISL 476825|B.1.356|Benin|2020-04-04	Africa|hCoV-19/South Africa/KRISP-K002727/2020|EPI ISL 529726|B.1.1.206|South Africa|2020-08-14	0.0004706038	Africa
Africa|hCoV-19/Benin/1409/2020|EPI ISL 476828|B.1|Benin|2020-04-06	Africa|hCoV-19/South Africa/KRISP-K002727/2020|EPI ISL 529726|B.1.1.206|South Africa|2020-08-14	0.0004400953	Africa
Africa|hCoV-19/Benin/1950/2020|EPI ISL 476830|A|Benin|2020-04-15	Africa|hCoV-19/South Africa/KRISP-K002727/2020|EPI ISL 529726|B.1.1.206|South Africa|2020-08-14	0.0006725174	Africa
Africa|hCoV-19/Benin/197/2020|EPI ISL 476822|B.1.178|Benin|2020-03-15	Africa|hCoV-19/South Africa/KRISP-K002727/2020|EPI ISL 529726|B.1.1.206|South Africa|2020-08-14	0.0004370393	Africa
Africa|hCoV-19/Benin/2012/2020|EPI ISL 476831|A|Benin|2020-04-15	Africa|hCoV-19/South Africa/KRISP-K002727/2020|EPI ISL 529726|B.1.1.206|South Africa|2020-08-14	0.0007060554	Africa
Africa|hCoV-19/Benin/260/2020|EPI ISL 476823|B.1.292|Benin|2020-03-17	Africa|hCoV-19/South Africa/KRISP-K002727/2020|EPI ISL 529726|B.1.1.206|South Africa|2020-08-14	0.0005378654	Africa
Africa|hCoV-19/Benin/314/2020|EPI ISL 476834|B.1.5|Benin|2020-03-17	Africa|hCoV-19/South Africa/KRISP-K002727/2020|EPI ISL 529726|B.1.1.206|South Africa|2020-08-14	0.0004732442	Africa
Africa|hCoV-19/Benin/461/2020|EPI ISL 476833|A|Benin|2020-03-17	Africa|hCoV-19/South Africa/KRISP-K002727/2020|EPI ISL 529726|B.1.1.206|South Africa|2020-08-14	0.0006723911	Africa
Africa|hCoV-19/Benin/501/2020|EPI ISL 476824|B.1.356|Benin|2020-03-17	Africa|hCoV-19/South Africa/KRISP-K002727/2020|EPI ISL 529726|B.1.1.206|South Africa|2020-08-14	0.0004705723	Africa
Africa|hCoV-19/Benin/843/2020|EPI ISL 476829|A|Benin|2020-03-19	Africa|hCoV-19/South Africa/KRISP-K002727/2020|EPI ISL 529726|B.1.1.206|South Africa|2020-08-14	0.0006052086	Africa
Africa|hCoV-19/Botswana/BOT0455/2020|EPI ISL 560386|B.1|Botswana|2020-03-28	Africa|hCoV-19/South Africa/KRISP-K002727/2020|EPI ISL 529726|B.1.1.206|South Africa|2020-08-14	0.0004033313	Africa
Africa|hCoV-19/Botswana/BOT2254/2020|EPI ISL 560390|B.1.1|Botswana|2020-04-08	Africa|hCoV-19/South Africa/KRISP-K002727/2020|EPI ISL 529726|B.1.1.206|South Africa|2020-08-14	0.0002736565	Africa
Africa|hCoV-19/Botswana/BOT2283/2020|EPI ISL 560385|B.1|Botswana|2020-04-07	Africa|hCoV-19/South Africa/KRISP-K002727/2020|EPI ISL 529726|B.1.1.206|South Africa|2020-08-14	0.0005233056	Africa
Africa|hCoV-19/Botswana/BOT2624/2020|EPI ISL 560387|B.1.1|Botswana|2020-04-05	Africa|hCoV-19/South Africa/KRISP-K002727/2020|EPI ISL 529726|B.1.1.206|South Africa|2020-08-14	0.0002790291	Africa
Africa|hCoV-19/Botswana/BOT4161/2020|EPI ISL 560388|B.1.1.220|Botswana|2020-04-16	Africa|hCoV-19/South Africa/KRISP-K002727/2020|EPI ISL 529726|B.1.1.206|South Africa|2020-08-14	0.0003456070	Africa
Africa|hCoV-19/DRC/04186/2020|EPI ISL 471411|A|Democratic Republic of the Congo|2020-04-25	Africa|hCoV-19/South Africa/KRISP-K002727/2020|EPI ISL 529726|B.1.1.206|South Africa|2020-08-14	0.0006723899	Africa
Africa|hCoV-19/DRC/04188/2020|EPI ISL 471413|A|Democratic Republic of the Congo|2020-04-25	Africa|hCoV-19/South Africa/KRISP-K002727/2020|EPI ISL 529726|B.1.1.206|South Africa|2020-08-14	0.0007627944	Africa
Africa|hCoV-19/DRC/10041/2020|EPI ISL 527543|B.1.1.275|Democratic Republic of the Congo|2020-05-22	Africa|hCoV-19/South Africa/KRISP-K002727/2020|EPI ISL 529726|B.1.1.206|South Africa|2020-08-14	0.0002728130	Africa
Africa|hCoV-19/DRC/10057/2020|EPI ISL 527538|B.1.1.275|Democratic Republic of the Congo|2020-05-22	Africa|hCoV-19/South Africa/KRISP-K002727/2020|EPI ISL 529726|B.1.1.206|South Africa|2020-08-14	0.0003874306	Africa
Africa|hCoV-19/DRC/10061/2020|EPI ISL 527521|B.1.1.275|Democratic Republic of the Congo|2020-05-22	Africa|hCoV-19/South Africa/KRISP-K002727/2020|EPI ISL 529726|B.1.1.206|South Africa|2020-08-14	0.0002431644	Africa
Africa|hCoV-19/DRC/10070/2020|EPI ISL 527544|B.1.178|Democratic Republic of the Congo|2020-05-22	Africa|hCoV-19/South Africa/KRISP-K002727/2020|EPI ISL 529726|B.1.1.206|South Africa|2020-08-14	0.0005108956	Africa
Africa|hCoV-19/DRC/10120/2020|EPI ISL 513624|B.1.1.275|Democratic Republic of the Congo|2020-05-22	Africa|hCoV-19/South Africa/KRISP-K002727/2020|EPI ISL 529726|B.1.1.206|South Africa|2020-08-14	0.0003144257	Africa
Africa|hCoV-19/DRC/10127/2020|EPI ISL 513625|B.1.1.275|Democratic Republic of the Congo|2020-05-22	Africa|hCoV-19/South Africa/KRISP-K002727/2020|EPI ISL 529726|B.1.1.206|South Africa|2020-08-14	0.0003103497	Africa
Africa|hCoV-19/DRC/10242/2020|EPI ISL 513626|B.1.84|Democratic Republic of the Congo|2020-05-22	Africa|hCoV-19/South Africa/KRISP-K002727/2020|EPI ISL 529726|B.1.1.206|South Africa|2020-08-14	0.0004065149	Africa
Africa|hCoV-19/DRC/10251/2020|EPI ISL 513627|B.1.128|Democratic Republic of the Congo|2020-05-22	Africa|hCoV-19/South Africa/KRISP-K002727/2020|EPI ISL 529726|B.1.1.206|South Africa|2020-08-14	0.0005426332	Africa
Africa|hCoV-19/DRC/10324/2020|EPI ISL 527545|B.1.214|Democratic Republic of the Congo|2020-05-22	Africa|hCoV-19/South Africa/KRISP-K002727/2020|EPI ISL 529726|B.1.1.206|South Africa|2020-08-14	0.0004774118	Africa
Africa|hCoV-19/DRC/10346/2020|EPI ISL 527546|B.1.214|Democratic Republic of the Congo|2020-05-22	Africa|hCoV-19/South Africa/KRISP-K002727/2020|EPI ISL 529726|B.1.1.206|South Africa|2020-08-14	0.0004823788	Africa
Africa|hCoV-19/DRC/10364/2020|EPI ISL 527498|B.1|Democratic Republic of the Congo|2020-05-22	Africa|hCoV-19/South Africa/KRISP-K002727/2020|EPI ISL 529726|B.1.1.206|South Africa|2020-08-14	0.0003773594	Africa
Africa|hCoV-19/DRC/10371/2020|EPI ISL 527489|B.1.178|Democratic Republic of the Congo|2020-05-22	Africa|hCoV-19/South Africa/KRISP-K002727/2020|EPI ISL 529726|B.1.1.206|South Africa|2020-08-14	0.0005117723	Africa
Africa|hCoV-19/DRC/10373/2020|EPI ISL 527495|B.1.159|Democratic Republic of the Congo|2020-05-22	Africa|hCoV-19/South Africa/KRISP-K002727/2020|EPI ISL 529726|B.1.1.206|South Africa|2020-08-14	0.0004782858	Africa
Africa|hCoV-19/DRC/10374/2020|EPI ISL 527539|B.1.84|Democratic Republic of the Congo|2020-05-22	Africa|hCoV-19/South Africa/KRISP-K002727/2020|EPI ISL 529726|B.1.1.206|South Africa|2020-08-14	0.0007008451	Africa
Africa|hCoV-19/DRC/10375/2020|EPI ISL 527499|B.1.84|Democratic Republic of the Congo|2020-05-22	Africa|hCoV-19/South Africa/KRISP-K002727/2020|EPI ISL 529726|B.1.1.206|South Africa|2020-08-14	0.0006160301	Africa
Africa|hCoV-19/DRC/10399/2020|EPI ISL 527491|B.1.214|Democratic Republic of the Congo|2020-05-22	Africa|hCoV-19/South Africa/KRISP-K002727/2020|EPI ISL 529726|B.1.1.206|South Africa|2020-08-14	0.0003753215	Africa
Africa|hCoV-19/DRC/10502/2020|EPI ISL 527547|B.1.5|Democratic Republic of the Congo|2020-05-20	Africa|hCoV-19/South Africa/KRISP-K002727/2020|EPI ISL 529726|B.1.1.206|South Africa|2020-08-14	0.0003066430	Africa
Africa|hCoV-19/DRC/10506/2020|EPI ISL 527524|B.1.5|Democratic Republic of the Congo|2020-05-18	Africa|hCoV-19/South Africa/KRISP-K002727/2020|EPI ISL 529726|B.1.1.206|South Africa|2020-08-14	0.0003140783	Africa
Africa|hCoV-19/DRC/10507/2020|EPI ISL 527492|B.1.5|Democratic Republic of the Congo|2020-05-18	Africa|hCoV-19/South Africa/KRISP-K002727/2020|EPI ISL 529726|B.1.1.206|South Africa|2020-08-14	0.0003413754	Africa
Africa|hCoV-19/DRC/10508/2020|EPI ISL 527494|B.1.5|Democratic Republic of the Congo|2020-05-20	Africa|hCoV-19/South Africa/KRISP-K002727/2020|EPI ISL 529726|B.1.1.206|South Africa|2020-08-14	0.0004074804	Africa
Africa|hCoV-19/DRC/10532/2020|EPI ISL 527532|B.1.5|Democratic Republic of the Congo|2020-05-20	Africa|hCoV-19/South Africa/KRISP-K002727/2020|EPI ISL 529726|B.1.1.206|South Africa|2020-08-14	0.0003143633	Africa
Africa|hCoV-19/DRC/10533/2020|EPI ISL 527548|B.1.5|Democratic Republic of the Congo|2020-05-20	Africa|hCoV-19/South Africa/KRISP-K002727/2020|EPI ISL 529726|B.1.1.206|South Africa|2020-08-14	0.0003408253	Africa
Africa|hCoV-19/DRC/10621/2020|EPI ISL 527526|B.1.214|Democratic Republic of the Congo|2020-05-23	Africa|hCoV-19/South Africa/KRISP-K002727/2020|EPI ISL 529726|B.1.1.206|South Africa|2020-08-14	0.0004531489	Africa
Africa|hCoV-19/DRC/10640/2020|EPI ISL 527541|B.1|Democratic Republic of the Congo|2020-05-22	Africa|hCoV-19/South Africa/KRISP-K002727/2020|EPI ISL 529726|B.1.1.206|South Africa|2020-08-14	0.0006349422	Africa
Africa|hCoV-19/DRC/10644/2020|EPI ISL 527549|B.1|Democratic Republic of the Congo|2020-05-22	Africa|hCoV-19/South Africa/KRISP-K002727/2020|EPI ISL 529726|B.1.1.206|South Africa|2020-08-14	0.0006135419	Africa
Africa|hCoV-19/DRC/10728/2020|EPI ISL 513628|B.1.5|Democratic Republic of the Congo|2020-05-23	Africa|hCoV-19/South Africa/KRISP-K002727/2020|EPI ISL 529726|B.1.1.206|South Africa|2020-08-14	0.0003501569	Africa
Africa|hCoV-19/DRC/10731/2020|EPI ISL 513629|B.1.1.1|Democratic Republic of the Congo|2020-05-23	Africa|hCoV-19/South Africa/KRISP-K002727/2020|EPI ISL 529726|B.1.1.206|South Africa|2020-08-14	0.0003879649	Africa
Africa|hCoV-19/DRC/10733/2020|EPI ISL 513630|B.1|Democratic Republic of the Congo|2020-05-23	Africa|hCoV-19/South Africa/KRISP-K002727/2020|EPI ISL 529726|B.1.1.206|South Africa|2020-08-14	0.0004729771	Africa
Africa|hCoV-19/DRC/108/2020|EPI ISL 417948|B.1.128|Democratic Republic of the Congo|2020-03-19	Africa|hCoV-19/South Africa/KRISP-K002727/2020|EPI ISL 529726|B.1.1.206|South Africa|2020-08-14	0.0005048415	Africa
Africa|hCoV-19/DRC/10885/2020|EPI ISL 513631|B.1.84|Democratic Republic of the Congo|2020-05-23	Africa|hCoV-19/South Africa/KRISP-K002727/2020|EPI ISL 529726|B.1.1.206|South Africa|2020-08-14	0.0004763838	Africa
Africa|hCoV-19/DRC/10902/2020|EPI ISL 527490|B.1.178|Democratic Republic of the Congo|2020-05-23	Africa|hCoV-19/South Africa/KRISP-K002727/2020|EPI ISL 529726|B.1.1.206|South Africa|2020-08-14	0.0004431963	Africa
Africa|hCoV-19/DRC/10913/2020|EPI ISL 527507|B.1.84|Democratic Republic of the Congo|2020-05-24	Africa|hCoV-19/South Africa/KRISP-K002727/2020|EPI ISL 529726|B.1.1.206|South Africa|2020-08-14	0.0005509195	Africa
Africa|hCoV-19/DRC/11005/2020|EPI ISL 527550|B.1.159|Democratic Republic of the Congo|2020-05-24	Africa|hCoV-19/South Africa/KRISP-K002727/2020|EPI ISL 529726|B.1.1.206|South Africa|2020-08-14	0.0005795976	Africa
Africa|hCoV-19/DRC/11008/2020|EPI ISL 527503|B.1.159|Democratic Republic of the Congo|2020-05-24	Africa|hCoV-19/South Africa/KRISP-K002727/2020|EPI ISL 529726|B.1.1.206|South Africa|2020-08-14	0.0005159615	Africa
Africa|hCoV-19/DRC/11022/2020|EPI ISL 527551|B.1.214|Democratic Republic of the Congo|2020-05-24	Africa|hCoV-19/South Africa/KRISP-K002727/2020|EPI ISL 529726|B.1.1.206|South Africa|2020-08-14	0.0005456917	Africa
Africa|hCoV-19/DRC/11024/2020|EPI ISL 527552|B.1.149|Democratic Republic of the Congo|2020-05-24	Africa|hCoV-19/South Africa/KRISP-K002727/2020|EPI ISL 529726|B.1.1.206|South Africa|2020-08-14	0.0005850844	Africa
Africa|hCoV-19/DRC/11026/2020|EPI ISL 527553|B.1.149|Democratic Republic of the Congo|2020-05-24	Africa|hCoV-19/South Africa/KRISP-K002727/2020|EPI ISL 529726|B.1.1.206|South Africa|2020-08-14	0.0004431659	Africa
Africa|hCoV-19/DRC/11031/2020|EPI ISL 527554|B.1.214|Democratic Republic of the Congo|2020-05-24	Africa|hCoV-19/South Africa/KRISP-K002727/2020|EPI ISL 529726|B.1.1.206|South Africa|2020-08-14	0.0004776188	Africa
Africa|hCoV-19/DRC/11041/2020|EPI ISL 527555|B.1|Democratic Republic of the Congo|2020-05-24	Africa|hCoV-19/South Africa/KRISP-K002727/2020|EPI ISL 529726|B.1.1.206|South Africa|2020-08-14	0.0004433580	Africa
Africa|hCoV-19/DRC/11057/2020|EPI ISL 527528|B.1.5|Democratic Republic of the Congo|2020-05-24	Africa|hCoV-19/South Africa/KRISP-K002727/2020|EPI ISL 529726|B.1.1.206|South Africa|2020-08-14	0.0003837563	Africa
Africa|hCoV-19/DRC/11078/2020|EPI ISL 527514|B.1|Democratic Republic of the Congo|2020-05-24	Africa|hCoV-19/South Africa/KRISP-K002727/2020|EPI ISL 529726|B.1.1.206|South Africa|2020-08-14	0.0004834775	Africa
Africa|hCoV-19/DRC/11079/2020|EPI ISL 527500|B.1.214|Democratic Republic of the Congo|2020-05-24	Africa|hCoV-19/South Africa/KRISP-K002727/2020|EPI ISL 529726|B.1.1.206|South Africa|2020-08-14	0.0004114433	Africa
Africa|hCoV-19/DRC/11093/2020|EPI ISL 527527|B.1.5|Democratic Republic of the Congo|2020-05-24	Africa|hCoV-19/South Africa/KRISP-K002727/2020|EPI ISL 529726|B.1.1.206|South Africa|2020-08-14	0.0004548327	Africa
Africa|hCoV-19/DRC/11096/2020|EPI ISL 527522|B.1|Democratic Republic of the Congo|2020-05-24	Africa|hCoV-19/South Africa/KRISP-K002727/2020|EPI ISL 529726|B.1.1.206|South Africa|2020-08-14	0.0004171186	Africa
Africa|hCoV-19/DRC/11114/2020|EPI ISL 527534|B.1.214|Democratic Republic of the Congo|2020-05-25	Africa|hCoV-19/South Africa/KRISP-K002727/2020|EPI ISL 529726|B.1.1.206|South Africa|2020-08-14	0.0005244085	Africa
Africa|hCoV-19/DRC/11123/2020|EPI ISL 527496|B.1.84|Democratic Republic of the Congo|2020-05-24	Africa|hCoV-19/South Africa/KRISP-K002727/2020|EPI ISL 529726|B.1.1.206|South Africa|2020-08-14	0.0004441399	Africa
Africa|hCoV-19/DRC/11134/2020|EPI ISL 527518|B.1.5|Democratic Republic of the Congo|2020-05-24	Africa|hCoV-19/South Africa/KRISP-K002727/2020|EPI ISL 529726|B.1.1.206|South Africa|2020-08-14	0.0003465690	Africa
Africa|hCoV-19/DRC/11143/2020|EPI ISL 527556|B.1|Democratic Republic of the Congo|2020-05-24	Africa|hCoV-19/South Africa/KRISP-K002727/2020|EPI ISL 529726|B.1.1.206|South Africa|2020-08-14	0.0005796686	Africa
Africa|hCoV-19/DRC/11145/2020|EPI ISL 527501|B.1.214|Democratic Republic of the Congo|2020-05-24	Africa|hCoV-19/South Africa/KRISP-K002727/2020|EPI ISL 529726|B.1.1.206|South Africa|2020-08-14	0.0005490237	Africa
Africa|hCoV-19/DRC/11148/2020|EPI ISL 527525|B.1.178|Democratic Republic of the Congo|2020-05-24	Africa|hCoV-19/South Africa/KRISP-K002727/2020|EPI ISL 529726|B.1.1.206|South Africa|2020-08-14	0.0006299401	Africa
Africa|hCoV-19/DRC/11157/2020|EPI ISL 527530|B.1|Democratic Republic of the Congo|2020-05-25	Africa|hCoV-19/South Africa/KRISP-K002727/2020|EPI ISL 529726|B.1.1.206|South Africa|2020-08-14	0.0005913700	Africa
Africa|hCoV-19/DRC/11187/2020|EPI ISL 527523|B.1.1.275|Democratic Republic of the Congo|2020-05-23	Africa|hCoV-19/South Africa/KRISP-K002727/2020|EPI ISL 529726|B.1.1.206|South Africa|2020-08-14	0.0003480524	Africa
Africa|hCoV-19/DRC/11191/2020|EPI ISL 527506|B.1.1.275|Democratic Republic of the Congo|2020-05-23	Africa|hCoV-19/South Africa/KRISP-K002727/2020|EPI ISL 529726|B.1.1.206|South Africa|2020-08-14	0.0002747495	Africa
Africa|hCoV-19/DRC/11252/2020|EPI ISL 527557|B.1.1.275|Democratic Republic of the Congo|2020-05-21	Africa|hCoV-19/South Africa/KRISP-K002727/2020|EPI ISL 529726|B.1.1.206|South Africa|2020-08-14	0.0004089004	Africa
Africa|hCoV-19/DRC/11260/2020|EPI ISL 527558|B.1.1.275|Democratic Republic of the Congo|2020-05-23	Africa|hCoV-19/South Africa/KRISP-K002727/2020|EPI ISL 529726|B.1.1.206|South Africa|2020-08-14	0.0002726896	Africa
Africa|hCoV-19/DRC/1131/2020|EPI ISL 429255|B.1.5|Democratic Republic of the Congo|2020-04-05	Africa|hCoV-19/South Africa/KRISP-K002727/2020|EPI ISL 529726|B.1.1.206|South Africa|2020-08-14	0.0004068314	Africa
Africa|hCoV-19/DRC/11310/2020|EPI ISL 527529|B.1.149|Democratic Republic of the Congo|2020-05-25	Africa|hCoV-19/South Africa/KRISP-K002727/2020|EPI ISL 529726|B.1.1.206|South Africa|2020-08-14	0.0004540719	Africa
Africa|hCoV-19/DRC/11318/2020|EPI ISL 527559|B.1.149|Democratic Republic of the Congo|2020-05-25	Africa|hCoV-19/South Africa/KRISP-K002727/2020|EPI ISL 529726|B.1.1.206|South Africa|2020-08-14	0.0005086166	Africa
Africa|hCoV-19/DRC/11326/2020|EPI ISL 527508|B.1|Democratic Republic of the Congo|2020-05-25	Africa|hCoV-19/South Africa/KRISP-K002727/2020|EPI ISL 529726|B.1.1.206|South Africa|2020-08-14	0.0004476052	Africa
Africa|hCoV-19/DRC/11334/2020|EPI ISL 527504|B.1.178|Democratic Republic of the Congo|2020-05-25	Africa|hCoV-19/South Africa/KRISP-K002727/2020|EPI ISL 529726|B.1.1.206|South Africa|2020-08-14	0.0004469681	Africa
Africa|hCoV-19/DRC/11337/2020|EPI ISL 527510|B.1.84|Democratic Republic of the Congo|2020-05-25	Africa|hCoV-19/South Africa/KRISP-K002727/2020|EPI ISL 529726|B.1.1.206|South Africa|2020-08-14	0.0005172137	Africa
Africa|hCoV-19/DRC/11341/2020|EPI ISL 527509|B.1.1.275|Democratic Republic of the Congo|2020-05-25	Africa|hCoV-19/South Africa/KRISP-K002727/2020|EPI ISL 529726|B.1.1.206|South Africa|2020-08-14	0.0003444480	Africa
Africa|hCoV-19/DRC/11348/2020|EPI ISL 527560|B.1.149|Democratic Republic of the Congo|2020-05-25	Africa|hCoV-19/South Africa/KRISP-K002727/2020|EPI ISL 529726|B.1.1.206|South Africa|2020-08-14	0.0005090654	Africa
Africa|hCoV-19/DRC/11369/2020|EPI ISL 527537|B.1.214|Democratic Republic of the Congo|2020-05-25	Africa|hCoV-19/South Africa/KRISP-K002727/2020|EPI ISL 529726|B.1.1.206|South Africa|2020-08-14	0.0004911430	Africa
Africa|hCoV-19/DRC/11376/2020|EPI ISL 527513|B.1.214|Democratic Republic of the Congo|2020-05-25	Africa|hCoV-19/South Africa/KRISP-K002727/2020|EPI ISL 529726|B.1.1.206|South Africa|2020-08-14	0.0005176779	Africa
Africa|hCoV-19/DRC/11411/2020|EPI ISL 527561|B.1.5|Democratic Republic of the Congo|2020-05-25	Africa|hCoV-19/South Africa/KRISP-K002727/2020|EPI ISL 529726|B.1.1.206|South Africa|2020-08-14	0.0004089243	Africa
Africa|hCoV-19/DRC/11450/2020|EPI ISL 527516|B.1.5|Democratic Republic of the Congo|2020-05-25	Africa|hCoV-19/South Africa/KRISP-K002727/2020|EPI ISL 529726|B.1.1.206|South Africa|2020-08-14	0.0003500498	Africa
Africa|hCoV-19/DRC/11458/2020|EPI ISL 527497|B.1.5|Democratic Republic of the Congo|2020-05-25	Africa|hCoV-19/South Africa/KRISP-K002727/2020|EPI ISL 529726|B.1.1.206|South Africa|2020-08-14	0.0004818684	Africa
Africa|hCoV-19/DRC/11460/2020|EPI ISL 527562|B.1.214|Democratic Republic of the Congo|2020-05-25	Africa|hCoV-19/South Africa/KRISP-K002727/2020|EPI ISL 529726|B.1.1.206|South Africa|2020-08-14	0.0006202802	Africa
Africa|hCoV-19/DRC/11472/2020|EPI ISL 527502|B.1.214|Democratic Republic of the Congo|2020-05-25	Africa|hCoV-19/South Africa/KRISP-K002727/2020|EPI ISL 529726|B.1.1.206|South Africa|2020-08-14	0.0005484353	Africa
Africa|hCoV-19/DRC/11477/2020|EPI ISL 527563|B.1.84|Democratic Republic of the Congo|2020-05-25	Africa|hCoV-19/South Africa/KRISP-K002727/2020|EPI ISL 529726|B.1.1.206|South Africa|2020-08-14	0.0003744787	Africa
Africa|hCoV-19/DRC/11486/2020|EPI ISL 527564|B.1.214|Democratic Republic of the Congo|2020-05-25	Africa|hCoV-19/South Africa/KRISP-K002727/2020|EPI ISL 529726|B.1.1.206|South Africa|2020-08-14	0.0005455505	Africa
Africa|hCoV-19/DRC/11487/2020|EPI ISL 527505|B.1|Democratic Republic of the Congo|2020-05-25	Africa|hCoV-19/South Africa/KRISP-K002727/2020|EPI ISL 529726|B.1.1.206|South Africa|2020-08-14	0.0004823005	Africa
Africa|hCoV-19/DRC/11507/2020|EPI ISL 527512|B.1|Democratic Republic of the Congo|2020-05-25	Africa|hCoV-19/South Africa/KRISP-K002727/2020|EPI ISL 529726|B.1.1.206|South Africa|2020-08-14	0.0005509954	Africa
Africa|hCoV-19/DRC/1151/2020|EPI ISL 447596|B.38|Democratic Republic of the Congo|2020-04-05	Africa|hCoV-19/South Africa/KRISP-K002727/2020|EPI ISL 529726|B.1.1.206|South Africa|2020-08-14	0.0007476166	Africa
Africa|hCoV-19/DRC/11511/2020|EPI ISL 527511|B.1.214|Democratic Republic of the Congo|2020-05-25	Africa|hCoV-19/South Africa/KRISP-K002727/2020|EPI ISL 529726|B.1.1.206|South Africa|2020-08-14	0.0005518070	Africa
Africa|hCoV-19/DRC/11572/2020|EPI ISL 527565|B.1.214|Democratic Republic of the Congo|2020-05-25	Africa|hCoV-19/South Africa/KRISP-K002727/2020|EPI ISL 529726|B.1.1.206|South Africa|2020-08-14	0.0004427043	Africa
Africa|hCoV-19/DRC/11576/2020|EPI ISL 527517|B.1|Democratic Republic of the Congo|2020-05-25	Africa|hCoV-19/South Africa/KRISP-K002727/2020|EPI ISL 529726|B.1.1.206|South Africa|2020-08-14	0.0004508647	Africa
Africa|hCoV-19/DRC/11583/2020|EPI ISL 527542|B.1|Democratic Republic of the Congo|2020-05-25	Africa|hCoV-19/South Africa/KRISP-K002727/2020|EPI ISL 529726|B.1.1.206|South Africa|2020-08-14	0.0005655551	Africa
Africa|hCoV-19/DRC/11616/2020|EPI ISL 527519|B.1|Democratic Republic of the Congo|2020-05-25	Africa|hCoV-19/South Africa/KRISP-K002727/2020|EPI ISL 529726|B.1.1.206|South Africa|2020-08-14	0.0004154437	Africa
Africa|hCoV-19/DRC/11623/2020|EPI ISL 527566|B.1.5|Democratic Republic of the Congo|2020-05-25	Africa|hCoV-19/South Africa/KRISP-K002727/2020|EPI ISL 529726|B.1.1.206|South Africa|2020-08-14	0.0004433561	Africa
Africa|hCoV-19/DRC/11624/2020|EPI ISL 527567|B.1.149|Democratic Republic of the Congo|2020-05-25	Africa|hCoV-19/South Africa/KRISP-K002727/2020|EPI ISL 529726|B.1.1.206|South Africa|2020-08-14	0.0004431419	Africa
Africa|hCoV-19/DRC/11631/2020|EPI ISL 527568|B.1.149|Democratic Republic of the Congo|2020-05-25	Africa|hCoV-19/South Africa/KRISP-K002727/2020|EPI ISL 529726|B.1.1.206|South Africa|2020-08-14	0.0004435954	Africa
Africa|hCoV-19/DRC/11632/2020|EPI ISL 527493|B.1|Democratic Republic of the Congo|2020-05-25	Africa|hCoV-19/South Africa/KRISP-K002727/2020|EPI ISL 529726|B.1.1.206|South Africa|2020-08-14	0.0004781292	Africa
Africa|hCoV-19/DRC/11635/2020|EPI ISL 527540|B.1.214|Democratic Republic of the Congo|2020-05-25	Africa|hCoV-19/South Africa/KRISP-K002727/2020|EPI ISL 529726|B.1.1.206|South Africa|2020-08-14	0.0004923930	Africa
Africa|hCoV-19/DRC/11640/2020|EPI ISL 527535|B.1.178|Democratic Republic of the Congo|2020-05-25	Africa|hCoV-19/South Africa/KRISP-K002727/2020|EPI ISL 529726|B.1.1.206|South Africa|2020-08-14	0.0005928810	Africa
Africa|hCoV-19/DRC/11643/2020|EPI ISL 527520|B.1.5|Democratic Republic of the Congo|2020-05-25	Africa|hCoV-19/South Africa/KRISP-K002727/2020|EPI ISL 529726|B.1.1.206|South Africa|2020-08-14	0.0004511412	Africa
Africa|hCoV-19/DRC/11648/2020|EPI ISL 527569|B.1.6|Democratic Republic of the Congo|2020-05-25	Africa|hCoV-19/South Africa/KRISP-K002727/2020|EPI ISL 529726|B.1.1.206|South Africa|2020-08-14	0.0005433774	Africa
Africa|hCoV-19/DRC/11652/2020|EPI ISL 527570|B.1.149|Democratic Republic of the Congo|2020-05-25	Africa|hCoV-19/South Africa/KRISP-K002727/2020|EPI ISL 529726|B.1.1.206|South Africa|2020-08-14	0.0004430194	Africa
Africa|hCoV-19/DRC/11653/2020|EPI ISL 527533|B.1.84|Democratic Republic of the Congo|2020-05-25	Africa|hCoV-19/South Africa/KRISP-K002727/2020|EPI ISL 529726|B.1.1.206|South Africa|2020-08-14	0.0004190322	Africa
Africa|hCoV-19/DRC/11676/2020|EPI ISL 527531|B.1|Democratic Republic of the Congo|2020-05-26	Africa|hCoV-19/South Africa/KRISP-K002727/2020|EPI ISL 529726|B.1.1.206|South Africa|2020-08-14	0.0006314314	Africa
Africa|hCoV-19/DRC/11677/2020|EPI ISL 527515|B.1.214|Democratic Republic of the Congo|2020-05-26	Africa|hCoV-19/South Africa/KRISP-K002727/2020|EPI ISL 529726|B.1.1.206|South Africa|2020-08-14	0.0004502932	Africa
Africa|hCoV-19/DRC/11732/2020|EPI ISL 527536|B.1.214|Democratic Republic of the Congo|2020-05-26	Africa|hCoV-19/South Africa/KRISP-K002727/2020|EPI ISL 529726|B.1.1.206|South Africa|2020-08-14	0.0003839668	Africa
Africa|hCoV-19/DRC/11733/2020|EPI ISL 527571|B.1.149|Democratic Republic of the Congo|2020-05-26	Africa|hCoV-19/South Africa/KRISP-K002727/2020|EPI ISL 529726|B.1.1.206|South Africa|2020-08-14	0.0005085869	Africa
Africa|hCoV-19/DRC/11806/2020|EPI ISL 527572|B.1.214|Democratic Republic of the Congo|2020-05-26	Africa|hCoV-19/South Africa/KRISP-K002727/2020|EPI ISL 529726|B.1.1.206|South Africa|2020-08-14	0.0005452902	Africa
Africa|hCoV-19/DRC/1234/2020|EPI ISL 429258|B.1.5|Democratic Republic of the Congo|2020-04-06	Africa|hCoV-19/South Africa/KRISP-K002727/2020|EPI ISL 529726|B.1.1.206|South Africa|2020-08-14	0.0003570481	Africa
Africa|hCoV-19/DRC/1249/2020|EPI ISL 429259|B.1.5|Democratic Republic of the Congo|2020-04-06	Africa|hCoV-19/South Africa/KRISP-K002727/2020|EPI ISL 529726|B.1.1.206|South Africa|2020-08-14	0.0004086042	Africa
Africa|hCoV-19/DRC/1319/2020|EPI ISL 431011|B.1.128|Democratic Republic of the Congo|2020-04-07	Africa|hCoV-19/South Africa/KRISP-K002727/2020|EPI ISL 529726|B.1.1.206|South Africa|2020-08-14	0.0005102257	Africa
Africa|hCoV-19/DRC/1324/2020|EPI ISL 435033|B.1.128|Democratic Republic of the Congo|2020-04-07	Africa|hCoV-19/South Africa/KRISP-K002727/2020|EPI ISL 529726|B.1.1.206|South Africa|2020-08-14	0.0005067786	Africa
Africa|hCoV-19/DRC/1326/2020|EPI ISL 435116|B.1|Democratic Republic of the Congo|2020-04-07	Africa|hCoV-19/South Africa/KRISP-K002727/2020|EPI ISL 529726|B.1.1.206|South Africa|2020-08-14	0.0004845773	Africa
Africa|hCoV-19/DRC/1375/2020|EPI ISL 435117|B.1.1.1|Democratic Republic of the Congo|2020-04-07	Africa|hCoV-19/South Africa/KRISP-K002727/2020|EPI ISL 529726|B.1.1.206|South Africa|2020-08-14	0.0004484919	Africa
Africa|hCoV-19/DRC/1376/2020|EPI ISL 431012|B.1.1.1|Democratic Republic of the Congo|2020-04-07	Africa|hCoV-19/South Africa/KRISP-K002727/2020|EPI ISL 529726|B.1.1.206|South Africa|2020-08-14	0.0004104487	Africa
Africa|hCoV-19/DRC/1377/2020|EPI ISL 434678|B.1.1.1|Democratic Republic of the Congo|2020-04-07	Africa|hCoV-19/South Africa/KRISP-K002727/2020|EPI ISL 529726|B.1.1.206|South Africa|2020-08-14	0.0003730943	Africa
Africa|hCoV-19/DRC/1378/2020|EPI ISL 435118|B.1.1.1|Democratic Republic of the Congo|2020-04-07	Africa|hCoV-19/South Africa/KRISP-K002727/2020|EPI ISL 529726|B.1.1.206|South Africa|2020-08-14	0.0004092089	Africa
Africa|hCoV-19/DRC/1382/2020|EPI ISL 435113|B.1.1.1|Democratic Republic of the Congo|2020-04-07	Africa|hCoV-19/South Africa/KRISP-K002727/2020|EPI ISL 529726|B.1.1.206|South Africa|2020-08-14	0.0004170379	Africa
Africa|hCoV-19/DRC/1397/2020|EPI ISL 434679|B.1.1.1|Democratic Republic of the Congo|2020-04-07	Africa|hCoV-19/South Africa/KRISP-K002727/2020|EPI ISL 529726|B.1.1.206|South Africa|2020-08-14	0.0004095943	Africa
Africa|hCoV-19/DRC/1398/2020|EPI ISL 435114|B.1.1.1|Democratic Republic of the Congo|2020-04-07	Africa|hCoV-19/South Africa/KRISP-K002727/2020|EPI ISL 529726|B.1.1.206|South Africa|2020-08-14	0.0003708057	Africa
Africa|hCoV-19/DRC/1422/2020|EPI ISL 434680|B.1.149|Democratic Republic of the Congo|2020-04-08	Africa|hCoV-19/South Africa/KRISP-K002727/2020|EPI ISL 529726|B.1.1.206|South Africa|2020-08-14	0.0005170462	Africa
Africa|hCoV-19/DRC/1423/2020|EPI ISL 434710|B.1.149|Democratic Republic of the Congo|2020-04-08	Africa|hCoV-19/South Africa/KRISP-K002727/2020|EPI ISL 529726|B.1.1.206|South Africa|2020-08-14	0.0004719252	Africa
Africa|hCoV-19/DRC/1486/2020|EPI ISL 434711|B.1|Democratic Republic of the Congo|2020-04-08	Africa|hCoV-19/South Africa/KRISP-K002727/2020|EPI ISL 529726|B.1.1.206|South Africa|2020-08-14	0.0004540563	Africa
Africa|hCoV-19/DRC/1516/2020|EPI ISL 435032|B.1.5|Democratic Republic of the Congo|2020-04-09	Africa|hCoV-19/South Africa/KRISP-K002727/2020|EPI ISL 529726|B.1.1.206|South Africa|2020-08-14	0.0004033315	Africa
Africa|hCoV-19/DRC/1565/2020|EPI ISL 434681|B.1|Democratic Republic of the Congo|2020-04-09	Africa|hCoV-19/South Africa/KRISP-K002727/2020|EPI ISL 529726|B.1.1.206|South Africa|2020-08-14	0.0004458555	Africa
Africa|hCoV-19/DRC/158/2020|EPI ISL 417950|B.40|Democratic Republic of the Congo|2020-03-20	Africa|hCoV-19/South Africa/KRISP-K002727/2020|EPI ISL 529726|B.1.1.206|South Africa|2020-08-14	0.0007397214	Africa
Africa|hCoV-19/DRC/1715/2020|EPI ISL 435156|B.1.84|Democratic Republic of the Congo|2020-04-10	Africa|hCoV-19/South Africa/KRISP-K002727/2020|EPI ISL 529726|B.1.1.206|South Africa|2020-08-14	0.0004755763	Africa
Africa|hCoV-19/DRC/1767/2020|EPI ISL 435157|B.1.5|Democratic Republic of the Congo|2020-04-10	Africa|hCoV-19/South Africa/KRISP-K002727/2020|EPI ISL 529726|B.1.1.206|South Africa|2020-08-14	0.0003504145	Africa
Africa|hCoV-19/DRC/1779/2020|EPI ISL 435158|C.14|Democratic Republic of the Congo|2020-04-10	Africa|hCoV-19/South Africa/KRISP-K002727/2020|EPI ISL 529726|B.1.1.206|South Africa|2020-08-14	0.0004873312	Africa
Africa|hCoV-19/DRC/191/2020|EPI ISL 417955|B.1.128|Democratic Republic of the Congo|2020-03-21	Africa|hCoV-19/South Africa/KRISP-K002727/2020|EPI ISL 529726|B.1.1.206|South Africa|2020-08-14	0.0005049603	Africa
Africa|hCoV-19/DRC/1952/2020|EPI ISL 435159|B.1.5|Democratic Republic of the Congo|2020-04-11	Africa|hCoV-19/South Africa/KRISP-K002727/2020|EPI ISL 529726|B.1.1.206|South Africa|2020-08-14	0.0004157086	Africa
Africa|hCoV-19/DRC/1982/2020|EPI ISL 435160|B.1|Democratic Republic of the Congo|2020-04-12	Africa|hCoV-19/South Africa/KRISP-K002727/2020|EPI ISL 529726|B.1.1.206|South Africa|2020-08-14	0.0004486200	Africa
Africa|hCoV-19/DRC/2047/2020|EPI ISL 435161|B.1.1.1|Democratic Republic of the Congo|2020-04-12	Africa|hCoV-19/South Africa/KRISP-K002727/2020|EPI ISL 529726|B.1.1.206|South Africa|2020-08-14	0.0003769162	Africa
Africa|hCoV-19/DRC/2063/2020|EPI ISL 435162|B.1|Democratic Republic of the Congo|2020-04-12	Africa|hCoV-19/South Africa/KRISP-K002727/2020|EPI ISL 529726|B.1.1.206|South Africa|2020-08-14	0.0004143695	Africa
Africa|hCoV-19/DRC/2120/2020|EPI ISL 435163|B.1.149|Democratic Republic of the Congo|2020-04-12	Africa|hCoV-19/South Africa/KRISP-K002727/2020|EPI ISL 529726|B.1.1.206|South Africa|2020-08-14	0.0004752888	Africa
Africa|hCoV-19/DRC/2121/2020|EPI ISL 435164|B.1.149|Democratic Republic of the Congo|2020-04-12	Africa|hCoV-19/South Africa/KRISP-K002727/2020|EPI ISL 529726|B.1.1.206|South Africa|2020-08-14	0.0004824615	Africa
Africa|hCoV-19/DRC/2122/2020|EPI ISL 435165|B.1.149|Democratic Republic of the Congo|2020-04-13	Africa|hCoV-19/South Africa/KRISP-K002727/2020|EPI ISL 529726|B.1.1.206|South Africa|2020-08-14	0.0005611725	Africa
Africa|hCoV-19/DRC/2125/2020|EPI ISL 435166|B.1.149|Democratic Republic of the Congo|2020-04-13	Africa|hCoV-19/South Africa/KRISP-K002727/2020|EPI ISL 529726|B.1.1.206|South Africa|2020-08-14	0.0004149269	Africa
Africa|hCoV-19/DRC/2128/2020|EPI ISL 435167|B.1|Democratic Republic of the Congo|2020-04-13	Africa|hCoV-19/South Africa/KRISP-K002727/2020|EPI ISL 529726|B.1.1.206|South Africa|2020-08-14	0.0003526011	Africa
Africa|hCoV-19/DRC/2133/2020|EPI ISL 435168|B.1.128|Democratic Republic of the Congo|2020-04-13	Africa|hCoV-19/South Africa/KRISP-K002727/2020|EPI ISL 529726|B.1.1.206|South Africa|2020-08-14	0.0005247103	Africa
Africa|hCoV-19/DRC/214/2020|EPI ISL 420030|B.1.6|Democratic Republic of the Congo|2020-03-21	Africa|hCoV-19/South Africa/KRISP-K002727/2020|EPI ISL 529726|B.1.1.206|South Africa|2020-08-14	0.0003710349	Africa
Africa|hCoV-19/DRC/215/2020|EPI ISL 420031|B.1.1.1|Democratic Republic of the Congo|2020-03-21	Africa|hCoV-19/South Africa/KRISP-K002727/2020|EPI ISL 529726|B.1.1.206|South Africa|2020-08-14	0.0003427614	Africa
Africa|hCoV-19/DRC/2169/2020|EPI ISL 436194|B.1.5|Democratic Republic of the Congo|2020-04-13	Africa|hCoV-19/South Africa/KRISP-K002727/2020|EPI ISL 529726|B.1.1.206|South Africa|2020-08-14	0.0004546551	Africa
Africa|hCoV-19/DRC/2299/2020|EPI ISL 436412|B.1.5|Democratic Republic of the Congo|2020-04-14	Africa|hCoV-19/South Africa/KRISP-K002727/2020|EPI ISL 529726|B.1.1.206|South Africa|2020-08-14	0.0004746883	Africa
Africa|hCoV-19/DRC/236/2020|EPI ISL 420032|B.1.128|Democratic Republic of the Congo|2020-03-22	Africa|hCoV-19/South Africa/KRISP-K002727/2020|EPI ISL 529726|B.1.1.206|South Africa|2020-08-14	0.0005055779	Africa
Africa|hCoV-19/DRC/2363/2020|EPI ISL 437194|B.1.84|Democratic Republic of the Congo|2020-04-14	Africa|hCoV-19/South Africa/KRISP-K002727/2020|EPI ISL 529726|B.1.1.206|South Africa|2020-08-14	0.0004407340	Africa
Africa|hCoV-19/DRC/2384/2020|EPI ISL 437196|B.1.149|Democratic Republic of the Congo|2020-04-14	Africa|hCoV-19/South Africa/KRISP-K002727/2020|EPI ISL 529726|B.1.1.206|South Africa|2020-08-14	0.0004834111	Africa
Africa|hCoV-19/DRC/241/2020|EPI ISL 420033|B.1.1.75|Democratic Republic of the Congo|2020-03-22	Africa|hCoV-19/South Africa/KRISP-K002727/2020|EPI ISL 529726|B.1.1.206|South Africa|2020-08-14	0.0003370053	Africa
Africa|hCoV-19/DRC/243/2020|EPI ISL 420034|B.1|Democratic Republic of the Congo|2020-03-22	Africa|hCoV-19/South Africa/KRISP-K002727/2020|EPI ISL 529726|B.1.1.206|South Africa|2020-08-14	0.0003790178	Africa
Africa|hCoV-19/DRC/248/2020|EPI ISL 420035|B.1.5|Democratic Republic of the Congo|2020-03-22	Africa|hCoV-19/South Africa/KRISP-K002727/2020|EPI ISL 529726|B.1.1.206|South Africa|2020-08-14	0.0003707180	Africa
Africa|hCoV-19/DRC/2496/2020|EPI ISL 437337|B.1.149|Democratic Republic of the Congo|2020-04-15	Africa|hCoV-19/South Africa/KRISP-K002727/2020|EPI ISL 529726|B.1.1.206|South Africa|2020-08-14	0.0005042168	Africa
Africa|hCoV-19/DRC/2529/2020|EPI ISL 437338|B.1.178|Democratic Republic of the Congo|2020-04-15	Africa|hCoV-19/South Africa/KRISP-K002727/2020|EPI ISL 529726|B.1.1.206|South Africa|2020-08-14	0.0004705928	Africa
Africa|hCoV-19/DRC/253/2020|EPI ISL 420838|B.1.5|Democratic Republic of the Congo|2020-03-22	Africa|hCoV-19/South Africa/KRISP-K002727/2020|EPI ISL 529726|B.1.1.206|South Africa|2020-08-14	0.0003720724	Africa
Africa|hCoV-19/DRC/2536/2020|EPI ISL 437339|B.1|Democratic Republic of the Congo|2020-04-15	Africa|hCoV-19/South Africa/KRISP-K002727/2020|EPI ISL 529726|B.1.1.206|South Africa|2020-08-14	0.0004705929	Africa
Africa|hCoV-19/DRC/254/2020|EPI ISL 420839|B.1|Democratic Republic of the Congo|2020-03-22	Africa|hCoV-19/South Africa/KRISP-K002727/2020|EPI ISL 529726|B.1.1.206|South Africa|2020-08-14	0.0004431812	Africa
Africa|hCoV-19/DRC/2563/2020|EPI ISL 437340|B.1.9|Democratic Republic of the Congo|2020-04-15	Africa|hCoV-19/South Africa/KRISP-K002727/2020|EPI ISL 529726|B.1.1.206|South Africa|2020-08-14	0.0006723571	Africa
Africa|hCoV-19/DRC/2580/2020|EPI ISL 437341|B.1.5|Democratic Republic of the Congo|2020-04-15	Africa|hCoV-19/South Africa/KRISP-K002727/2020|EPI ISL 529726|B.1.1.206|South Africa|2020-08-14	0.0004056173	Africa
Africa|hCoV-19/DRC/2644/2020|EPI ISL 437342|B.1.84|Democratic Republic of the Congo|2020-04-15	Africa|hCoV-19/South Africa/KRISP-K002727/2020|EPI ISL 529726|B.1.1.206|South Africa|2020-08-14	0.0005116648	Africa
Africa|hCoV-19/DRC/2670/2020|EPI ISL 437343|B.1.9|Democratic Republic of the Congo|2020-04-15	Africa|hCoV-19/South Africa/KRISP-K002727/2020|EPI ISL 529726|B.1.1.206|South Africa|2020-08-14	0.0007060365	Africa
Africa|hCoV-19/DRC/2727/2020|EPI ISL 437344|B.1|Democratic Republic of the Congo|2020-04-16	Africa|hCoV-19/South Africa/KRISP-K002727/2020|EPI ISL 529726|B.1.1.206|South Africa|2020-08-14	0.0004106124	Africa
Africa|hCoV-19/DRC/2728/2020|EPI ISL 437345|B.1.84|Democratic Republic of the Congo|2020-04-16	Africa|hCoV-19/South Africa/KRISP-K002727/2020|EPI ISL 529726|B.1.1.206|South Africa|2020-08-14	0.0004820522	Africa
Africa|hCoV-19/DRC/2813/2020|EPI ISL 437346|C.14|Democratic Republic of the Congo|2020-04-16	Africa|hCoV-19/South Africa/KRISP-K002727/2020|EPI ISL 529726|B.1.1.206|South Africa|2020-08-14	0.0005044711	Africa
Africa|hCoV-19/DRC/2819/2020|EPI ISL 437347|B.1|Democratic Republic of the Congo|2020-04-16	Africa|hCoV-19/South Africa/KRISP-K002727/2020|EPI ISL 529726|B.1.1.206|South Africa|2020-08-14	0.0005151713	Africa
Africa|hCoV-19/DRC/2827/2020|EPI ISL 437348|B.1|Democratic Republic of the Congo|2020-04-16	Africa|hCoV-19/South Africa/KRISP-K002727/2020|EPI ISL 529726|B.1.1.206|South Africa|2020-08-14	0.0004033138	Africa
Africa|hCoV-19/DRC/2855/2020|EPI ISL 437350|B.1|Democratic Republic of the Congo|2020-04-16	Africa|hCoV-19/South Africa/KRISP-K002727/2020|EPI ISL 529726|B.1.1.206|South Africa|2020-08-14	0.0004369702	Africa
Africa|hCoV-19/DRC/2864/2020|EPI ISL 437351|B.1|Democratic Republic of the Congo|2020-04-16	Africa|hCoV-19/South Africa/KRISP-K002727/2020|EPI ISL 529726|B.1.1.206|South Africa|2020-08-14	0.0004378929	Africa
Africa|hCoV-19/DRC/2904/2020|EPI ISL 437352|B.1|Democratic Republic of the Congo|2020-04-17	Africa|hCoV-19/South Africa/KRISP-K002727/2020|EPI ISL 529726|B.1.1.206|South Africa|2020-08-14	0.0004369701	Africa
Africa|hCoV-19/DRC/2938/2020|EPI ISL 437353|B.1.275|Democratic Republic of the Congo|2020-04-17	Africa|hCoV-19/South Africa/KRISP-K002727/2020|EPI ISL 529726|B.1.1.206|South Africa|2020-08-14	0.0006258300	Africa
Africa|hCoV-19/DRC/2939/2020|EPI ISL 437354|B.1|Democratic Republic of the Congo|2020-04-17	Africa|hCoV-19/South Africa/KRISP-K002727/2020|EPI ISL 529726|B.1.1.206|South Africa|2020-08-14	0.0005389487	Africa
Africa|hCoV-19/DRC/2942/2020|EPI ISL 437355|B.1|Democratic Republic of the Congo|2020-04-17	Africa|hCoV-19/South Africa/KRISP-K002727/2020|EPI ISL 529726|B.1.1.206|South Africa|2020-08-14	0.0005184631	Africa
Africa|hCoV-19/DRC/299/2020|EPI ISL 420840|B.4|Democratic Republic of the Congo|2020-03-20	Africa|hCoV-19/South Africa/KRISP-K002727/2020|EPI ISL 529726|B.1.1.206|South Africa|2020-08-14	0.0008210240	Africa
Africa|hCoV-19/DRC/300/2020|EPI ISL 420841|A|Democratic Republic of the Congo|2020-03-22	Africa|hCoV-19/South Africa/KRISP-K002727/2020|EPI ISL 529726|B.1.1.206|South Africa|2020-08-14	0.0006778692	Africa
Africa|hCoV-19/DRC/3041/2020|EPI ISL 437356|B.1|Democratic Republic of the Congo|2020-04-18	Africa|hCoV-19/South Africa/KRISP-K002727/2020|EPI ISL 529726|B.1.1.206|South Africa|2020-08-14	0.0005063045	Africa
Africa|hCoV-19/DRC/307/2020|EPI ISL 420842|B.1.9|Democratic Republic of the Congo|2020-03	Africa|hCoV-19/South Africa/KRISP-K002727/2020|EPI ISL 529726|B.1.1.206|South Africa|2020-08-14	0.0005195116	Africa
Africa|hCoV-19/DRC/3070/2020|EPI ISL 437357|B.1.214|Democratic Republic of the Congo|2020-04-18	Africa|hCoV-19/South Africa/KRISP-K002727/2020|EPI ISL 529726|B.1.1.206|South Africa|2020-08-14	0.0005408013	Africa
Africa|hCoV-19/DRC/3089/2020|EPI ISL 437358|B.1.84|Democratic Republic of the Congo|2020-04-19	Africa|hCoV-19/South Africa/KRISP-K002727/2020|EPI ISL 529726|B.1.1.206|South Africa|2020-08-14	0.0004711805	Africa
Africa|hCoV-19/DRC/3440/2020|EPI ISL 447597|B.1.84|Democratic Republic of the Congo|2020-04-22	Africa|hCoV-19/South Africa/KRISP-K002727/2020|EPI ISL 529726|B.1.1.206|South Africa|2020-08-14	0.0004424331	Africa
Africa|hCoV-19/DRC/3451/2020|EPI ISL 447598|B.1.178|Democratic Republic of the Congo|2020-04-22	Africa|hCoV-19/South Africa/KRISP-K002727/2020|EPI ISL 529726|B.1.1.206|South Africa|2020-08-14	0.0004427886	Africa
Africa|hCoV-19/DRC/3453/2020|EPI ISL 447599|B.1.84|Democratic Republic of the Congo|2020-04-22	Africa|hCoV-19/South Africa/KRISP-K002727/2020|EPI ISL 529726|B.1.1.206|South Africa|2020-08-14	0.0004086418	Africa
Africa|hCoV-19/DRC/3481/2020|EPI ISL 447600|B.1|Democratic Republic of the Congo|2020-04-22	Africa|hCoV-19/South Africa/KRISP-K002727/2020|EPI ISL 529726|B.1.1.206|South Africa|2020-08-14	0.0003493949	Africa
Africa|hCoV-19/DRC/3482/2020|EPI ISL 447601|B.1|Democratic Republic of the Congo|2020-04-22	Africa|hCoV-19/South Africa/KRISP-K002727/2020|EPI ISL 529726|B.1.1.206|South Africa|2020-08-14	0.0003777224	Africa
Africa|hCoV-19/DRC/3483/2020|EPI ISL 447602|B.1|Democratic Republic of the Congo|2020-04-22	Africa|hCoV-19/South Africa/KRISP-K002727/2020|EPI ISL 529726|B.1.1.206|South Africa|2020-08-14	0.0003488466	Africa
Africa|hCoV-19/DRC/3490/2020|EPI ISL 447603|B.1|Democratic Republic of the Congo|2020-04-22	Africa|hCoV-19/South Africa/KRISP-K002727/2020|EPI ISL 529726|B.1.1.206|South Africa|2020-08-14	0.0003751132	Africa
Africa|hCoV-19/DRC/3504/2020|EPI ISL 447604|B.1.149|Democratic Republic of the Congo|2020-04-23	Africa|hCoV-19/South Africa/KRISP-K002727/2020|EPI ISL 529726|B.1.1.206|South Africa|2020-08-14	0.0004190452	Africa
Africa|hCoV-19/DRC/352/2020|EPI ISL 420850|B.1.5|Democratic Republic of the Congo|2020-03	Africa|hCoV-19/South Africa/KRISP-K002727/2020|EPI ISL 529726|B.1.1.206|South Africa|2020-08-14	0.0004087933	Africa
Africa|hCoV-19/DRC/353/2020|EPI ISL 420843|B.1.5|Democratic Republic of the Congo|2020-03	Africa|hCoV-19/South Africa/KRISP-K002727/2020|EPI ISL 529726|B.1.1.206|South Africa|2020-08-14	0.0003065909	Africa
Africa|hCoV-19/DRC/355/2020|EPI ISL 420844|B.1|Democratic Republic of the Congo|2020-03	Africa|hCoV-19/South Africa/KRISP-K002727/2020|EPI ISL 529726|B.1.1.206|South Africa|2020-08-14	0.0004047420	Africa
Africa|hCoV-19/DRC/3552/2020|EPI ISL 447605|B.1.84|Democratic Republic of the Congo|2020-04-23	Africa|hCoV-19/South Africa/KRISP-K002727/2020|EPI ISL 529726|B.1.1.206|South Africa|2020-08-14	0.0004135372	Africa
Africa|hCoV-19/DRC/3595/2020|EPI ISL 447606|B.1.5|Democratic Republic of the Congo|2020-04-23	Africa|hCoV-19/South Africa/KRISP-K002727/2020|EPI ISL 529726|B.1.1.206|South Africa|2020-08-14	0.0004415960	Africa
Africa|hCoV-19/DRC/3632/2020|EPI ISL 447607|B.1.5|Democratic Republic of the Congo|2020-04-23	Africa|hCoV-19/South Africa/KRISP-K002727/2020|EPI ISL 529726|B.1.1.206|South Africa|2020-08-14	0.0003748142	Africa
Africa|hCoV-19/DRC/3633/2020|EPI ISL 447230|B.1.5|Democratic Republic of the Congo|2020-04-23	Africa|hCoV-19/South Africa/KRISP-K002727/2020|EPI ISL 529726|B.1.1.206|South Africa|2020-08-14	0.0003783847	Africa
Africa|hCoV-19/DRC/3653/2020|EPI ISL 447231|B.1.128|Democratic Republic of the Congo|2020-04-23	Africa|hCoV-19/South Africa/KRISP-K002727/2020|EPI ISL 529726|B.1.1.206|South Africa|2020-08-14	0.0005067715	Africa
Africa|hCoV-19/DRC/3659/2020|EPI ISL 447232|B.1.128|Democratic Republic of the Congo|2020-04-23	Africa|hCoV-19/South Africa/KRISP-K002727/2020|EPI ISL 529726|B.1.1.206|South Africa|2020-08-14	0.0005072343	Africa
Africa|hCoV-19/DRC/3661/2020|EPI ISL 447233|B.1.128|Democratic Republic of the Congo|2020-04-23	Africa|hCoV-19/South Africa/KRISP-K002727/2020|EPI ISL 529726|B.1.1.206|South Africa|2020-08-14	0.0005115581	Africa
Africa|hCoV-19/DRC/3662/2020|EPI ISL 447234|B.1.128|Democratic Republic of the Congo|2020-04-23	Africa|hCoV-19/South Africa/KRISP-K002727/2020|EPI ISL 529726|B.1.1.206|South Africa|2020-08-14	0.0005111747	Africa
Africa|hCoV-19/DRC/3664/2020|EPI ISL 447235|B.1.128|Democratic Republic of the Congo|2020-04-23	Africa|hCoV-19/South Africa/KRISP-K002727/2020|EPI ISL 529726|B.1.1.206|South Africa|2020-08-14	0.0005112618	Africa
Africa|hCoV-19/DRC/3683/2020|EPI ISL 447236|B.1.5|Democratic Republic of the Congo|2020-04-24	Africa|hCoV-19/South Africa/KRISP-K002727/2020|EPI ISL 529726|B.1.1.206|South Africa|2020-08-14	0.0004089188	Africa
Africa|hCoV-19/DRC/3688/2020|EPI ISL 447237|B.1.128|Democratic Republic of the Congo|2020-04-24	Africa|hCoV-19/South Africa/KRISP-K002727/2020|EPI ISL 529726|B.1.1.206|South Africa|2020-08-14	0.0005775583	Africa
Africa|hCoV-19/DRC/376/2020|EPI ISL 420851|B.1.6|Democratic Republic of the Congo|2020-03-25	Africa|hCoV-19/South Africa/KRISP-K002727/2020|EPI ISL 529726|B.1.1.206|South Africa|2020-08-14	0.0004753439	Africa
Africa|hCoV-19/DRC/3764/2020|EPI ISL 447238|B.1.84|Democratic Republic of the Congo|2020-04-24	Africa|hCoV-19/South Africa/KRISP-K002727/2020|EPI ISL 529726|B.1.1.206|South Africa|2020-08-14	0.0005104754	Africa
Africa|hCoV-19/DRC/3768/2020|EPI ISL 447239|B.1.84|Democratic Republic of the Congo|2020-04-24	Africa|hCoV-19/South Africa/KRISP-K002727/2020|EPI ISL 529726|B.1.1.206|South Africa|2020-08-14	0.0004086598	Africa
Africa|hCoV-19/DRC/3778/2020|EPI ISL 447240|B.1.128|Democratic Republic of the Congo|2020-04-24	Africa|hCoV-19/South Africa/KRISP-K002727/2020|EPI ISL 529726|B.1.1.206|South Africa|2020-08-14	0.0005764421	Africa
Africa|hCoV-19/DRC/3787/2020|EPI ISL 447241|B.1|Democratic Republic of the Congo|2020-04-24	Africa|hCoV-19/South Africa/KRISP-K002727/2020|EPI ISL 529726|B.1.1.206|South Africa|2020-08-14	0.0003814321	Africa
Africa|hCoV-19/DRC/3791/2020|EPI ISL 447242|B.1|Democratic Republic of the Congo|2020-04-24	Africa|hCoV-19/South Africa/KRISP-K002727/2020|EPI ISL 529726|B.1.1.206|South Africa|2020-08-14	0.0004919827	Africa
Africa|hCoV-19/DRC/3803/2020|EPI ISL 447243|B.1|Democratic Republic of the Congo|2020-04-24	Africa|hCoV-19/South Africa/KRISP-K002727/2020|EPI ISL 529726|B.1.1.206|South Africa|2020-08-14	0.0003486879	Africa
Africa|hCoV-19/DRC/3806/2020|EPI ISL 447244|B.1|Democratic Republic of the Congo|2020-04-24	Africa|hCoV-19/South Africa/KRISP-K002727/2020|EPI ISL 529726|B.1.1.206|South Africa|2020-08-14	0.0003486640	Africa
Africa|hCoV-19/DRC/3827/2020|EPI ISL 447245|B.1|Democratic Republic of the Congo|2020-04-24	Africa|hCoV-19/South Africa/KRISP-K002727/2020|EPI ISL 529726|B.1.1.206|South Africa|2020-08-14	0.0004770588	Africa
Africa|hCoV-19/DRC/3829/2020|EPI ISL 447246|B.1|Democratic Republic of the Congo|2020-04-24	Africa|hCoV-19/South Africa/KRISP-K002727/2020|EPI ISL 529726|B.1.1.206|South Africa|2020-08-14	0.0004435787	Africa
Africa|hCoV-19/DRC/3834/2020|EPI ISL 447247|A|Democratic Republic of the Congo|2020-04-25	Africa|hCoV-19/South Africa/KRISP-K002727/2020|EPI ISL 529726|B.1.1.206|South Africa|2020-08-14	0.0006859459	Africa
Africa|hCoV-19/DRC/3837/2020|EPI ISL 447248|B.1.128|Democratic Republic of the Congo|2020-04-25	Africa|hCoV-19/South Africa/KRISP-K002727/2020|EPI ISL 529726|B.1.1.206|South Africa|2020-08-14	0.0005109309	Africa
Africa|hCoV-19/DRC/3841/2020|EPI ISL 447249|B.1.128|Democratic Republic of the Congo|2020-04-25	Africa|hCoV-19/South Africa/KRISP-K002727/2020|EPI ISL 529726|B.1.1.206|South Africa|2020-08-14	0.0006117588	Africa
Africa|hCoV-19/DRC/3842/2020|EPI ISL 471396|B.1.128|Democratic Republic of the Congo|2020-04-25	Africa|hCoV-19/South Africa/KRISP-K002727/2020|EPI ISL 529726|B.1.1.206|South Africa|2020-08-14	0.0006051374	Africa
Africa|hCoV-19/DRC/3846/2020|EPI ISL 471397|B.1.84|Democratic Republic of the Congo|2020-04-25	Africa|hCoV-19/South Africa/KRISP-K002727/2020|EPI ISL 529726|B.1.1.206|South Africa|2020-08-14	0.0005378313	Africa
Africa|hCoV-19/DRC/3937/2020|EPI ISL 471398|B.1|Democratic Republic of the Congo|2020-04-25	Africa|hCoV-19/South Africa/KRISP-K002727/2020|EPI ISL 529726|B.1.1.206|South Africa|2020-08-14	0.0005042067	Africa
Africa|hCoV-19/DRC/3941/2020|EPI ISL 471399|B.1.128|Democratic Republic of the Congo|2020-04-25	Africa|hCoV-19/South Africa/KRISP-K002727/2020|EPI ISL 529726|B.1.1.206|South Africa|2020-08-14	0.0005780235	Africa
Africa|hCoV-19/DRC/3947/2020|EPI ISL 471400|B.1.214|Democratic Republic of the Congo|2020-04-25	Africa|hCoV-19/South Africa/KRISP-K002727/2020|EPI ISL 529726|B.1.1.206|South Africa|2020-08-14	0.0006050989	Africa
Africa|hCoV-19/DRC/3949/2020|EPI ISL 471401|B.1.84|Democratic Republic of the Congo|2020-04-26	Africa|hCoV-19/South Africa/KRISP-K002727/2020|EPI ISL 529726|B.1.1.206|South Africa|2020-08-14	0.0004404354	Africa
Africa|hCoV-19/DRC/396/2020|EPI ISL 420852|B.1.6|Democratic Republic of the Congo|2020-03-26	Africa|hCoV-19/South Africa/KRISP-K002727/2020|EPI ISL 529726|B.1.1.206|South Africa|2020-08-14	0.0004409477	Africa
Africa|hCoV-19/DRC/397/2020|EPI ISL 420845|B.1.6|Democratic Republic of the Congo|2020-03-26	Africa|hCoV-19/South Africa/KRISP-K002727/2020|EPI ISL 529726|B.1.1.206|South Africa|2020-08-14	0.0004376086	Africa
Africa|hCoV-19/DRC/400/2020|EPI ISL 420846|B.1.5|Democratic Republic of the Congo|2020-03	Africa|hCoV-19/South Africa/KRISP-K002727/2020|EPI ISL 529726|B.1.1.206|South Africa|2020-08-14	0.0004050834	Africa
Africa|hCoV-19/DRC/4012/2020|EPI ISL 471402|B.1|Democratic Republic of the Congo|2020-04-26	Africa|hCoV-19/South Africa/KRISP-K002727/2020|EPI ISL 529726|B.1.1.206|South Africa|2020-08-14	0.0005714823	Africa
Africa|hCoV-19/DRC/402/2020|EPI ISL 420853|B.1|Democratic Republic of the Congo|2020-03-26	Africa|hCoV-19/South Africa/KRISP-K002727/2020|EPI ISL 529726|B.1.1.206|South Africa|2020-08-14	0.0003878282	Africa
Africa|hCoV-19/DRC/4020/2020|EPI ISL 471403|B.1.5|Democratic Republic of the Congo|2020-04-26	Africa|hCoV-19/South Africa/KRISP-K002727/2020|EPI ISL 529726|B.1.1.206|South Africa|2020-08-14	0.0005042284	Africa
Africa|hCoV-19/DRC/4026/2020|EPI ISL 471404|B.1.84|Democratic Republic of the Congo|2020-04-27	Africa|hCoV-19/South Africa/KRISP-K002727/2020|EPI ISL 529726|B.1.1.206|South Africa|2020-08-14	0.0004727122	Africa
Africa|hCoV-19/DRC/4060/2020|EPI ISL 471405|B.1|Democratic Republic of the Congo|2020-04-27	Africa|hCoV-19/South Africa/KRISP-K002727/2020|EPI ISL 529726|B.1.1.206|South Africa|2020-08-14	0.0005051965	Africa
Africa|hCoV-19/DRC/4075/2020|EPI ISL 471406|B.1.214|Democratic Republic of the Congo|2020-04-27	Africa|hCoV-19/South Africa/KRISP-K002727/2020|EPI ISL 529726|B.1.1.206|South Africa|2020-08-14	0.0005764673	Africa
Africa|hCoV-19/DRC/4084/2020|EPI ISL 471407|B.1.214|Democratic Republic of the Congo|2020-04-27	Africa|hCoV-19/South Africa/KRISP-K002727/2020|EPI ISL 529726|B.1.1.206|South Africa|2020-08-14	0.0006057095	Africa
Africa|hCoV-19/DRC/4132/2020|EPI ISL 471408|B.1|Democratic Republic of the Congo|2020-04-27	Africa|hCoV-19/South Africa/KRISP-K002727/2020|EPI ISL 529726|B.1.1.206|South Africa|2020-08-14	0.0005378186	Africa
Africa|hCoV-19/DRC/4141/2020|EPI ISL 471409|B.1.128|Democratic Republic of the Congo|2020-04-27	Africa|hCoV-19/South Africa/KRISP-K002727/2020|EPI ISL 529726|B.1.1.206|South Africa|2020-08-14	0.0005714822	Africa
Africa|hCoV-19/DRC/4145/2020|EPI ISL 471410|B.1|Democratic Republic of the Congo|2020-04-27	Africa|hCoV-19/South Africa/KRISP-K002727/2020|EPI ISL 529726|B.1.1.206|South Africa|2020-08-14	0.0004705834	Africa
Africa|hCoV-19/DRC/4194/2020|EPI ISL 471414|B.1.5|Democratic Republic of the Congo|2020-04-28	Africa|hCoV-19/South Africa/KRISP-K002727/2020|EPI ISL 529726|B.1.1.206|South Africa|2020-08-14	0.0005041948	Africa
Africa|hCoV-19/DRC/4250/2020|EPI ISL 471415|B.1.1.1|Democratic Republic of the Congo|2020-04-28	Africa|hCoV-19/South Africa/KRISP-K002727/2020|EPI ISL 529726|B.1.1.206|South Africa|2020-08-14	0.0004705517	Africa
Africa|hCoV-19/DRC/4279/2020|EPI ISL 514114|B.1|Democratic Republic of the Congo|2020-04-28	Africa|hCoV-19/South Africa/KRISP-K002727/2020|EPI ISL 529726|B.1.1.206|South Africa|2020-08-14	0.0004430044	Africa
Africa|hCoV-19/DRC/4282/2020|EPI ISL 514103|B.1.128|Democratic Republic of the Congo|2020-04-08	Africa|hCoV-19/South Africa/KRISP-K002727/2020|EPI ISL 529726|B.1.1.206|South Africa|2020-08-14	0.0004771516	Africa
Africa|hCoV-19/DRC/4284/2020|EPI ISL 514115|B.1.128|Democratic Republic of the Congo|2020-04-28	Africa|hCoV-19/South Africa/KRISP-K002727/2020|EPI ISL 529726|B.1.1.206|South Africa|2020-08-14	0.0004771028	Africa
Africa|hCoV-19/DRC/431/2020|EPI ISL 420847|B.1.147|Democratic Republic of the Congo|2020-03-26	Africa|hCoV-19/South Africa/KRISP-K002727/2020|EPI ISL 529726|B.1.1.206|South Africa|2020-08-14	0.0004376043	Africa
Africa|hCoV-19/DRC/4418/2020|EPI ISL 496506|B.1.128|Democratic Republic of the Congo|2020-04-29	Africa|hCoV-19/South Africa/KRISP-K002727/2020|EPI ISL 529726|B.1.1.206|South Africa|2020-08-14	0.0005112269	Africa
Africa|hCoV-19/DRC/4422/2020|EPI ISL 496507|B.1.128|Democratic Republic of the Congo|2020-04-29	Africa|hCoV-19/South Africa/KRISP-K002727/2020|EPI ISL 529726|B.1.1.206|South Africa|2020-08-14	0.0004825451	Africa
Africa|hCoV-19/DRC/4427/2020|EPI ISL 496508|B.1.128|Democratic Republic of the Congo|2020-04-29	Africa|hCoV-19/South Africa/KRISP-K002727/2020|EPI ISL 529726|B.1.1.206|South Africa|2020-08-14	0.0004868735	Africa
Africa|hCoV-19/DRC/4429/2020|EPI ISL 513589|B.1.128|Democratic Republic of the Congo|2020-04-29	Africa|hCoV-19/South Africa/KRISP-K002727/2020|EPI ISL 529726|B.1.1.206|South Africa|2020-08-14	0.0004869074	Africa
Africa|hCoV-19/DRC/4430/2020|EPI ISL 496509|B.1.128|Democratic Republic of the Congo|2020-04-29	Africa|hCoV-19/South Africa/KRISP-K002727/2020|EPI ISL 529726|B.1.1.206|South Africa|2020-08-14	0.0004775583	Africa
Africa|hCoV-19/DRC/4437/2020|EPI ISL 513590|B.1.128|Democratic Republic of the Congo|2020-05-02	Africa|hCoV-19/South Africa/KRISP-K002727/2020|EPI ISL 529726|B.1.1.206|South Africa|2020-08-14	0.0005217881	Africa
Africa|hCoV-19/DRC/4442/2020|EPI ISL 496510|B.1.128|Democratic Republic of the Congo|2020-04-29	Africa|hCoV-19/South Africa/KRISP-K002727/2020|EPI ISL 529726|B.1.1.206|South Africa|2020-08-14	0.0004829941	Africa
Africa|hCoV-19/DRC/4444/2020|EPI ISL 514104|B.1.128|Democratic Republic of the Congo|2020-04-29	Africa|hCoV-19/South Africa/KRISP-K002727/2020|EPI ISL 529726|B.1.1.206|South Africa|2020-08-14	0.0004756118	Africa
Africa|hCoV-19/DRC/445/2020|EPI ISL 420848|B.1|Democratic Republic of the Congo|2020-03	Africa|hCoV-19/South Africa/KRISP-K002727/2020|EPI ISL 529726|B.1.1.206|South Africa|2020-08-14	0.0004196328	Africa
Africa|hCoV-19/DRC/4501/2020|EPI ISL 513591|B.1.5|Democratic Republic of the Congo|2020-05-30	Africa|hCoV-19/South Africa/KRISP-K002727/2020|EPI ISL 529726|B.1.1.206|South Africa|2020-08-14	0.0003826295	Africa
Africa|hCoV-19/DRC/4516/2020|EPI ISL 487192|B.1.1.275|Democratic Republic of the Congo|2020-04-28	Africa|hCoV-19/South Africa/KRISP-K002727/2020|EPI ISL 529726|B.1.1.206|South Africa|2020-08-14	0.0003058616	Africa
Africa|hCoV-19/DRC/4524/2020|EPI ISL 513597|A|Democratic Republic of the Congo|2020-04-30	Africa|hCoV-19/South Africa/KRISP-K002727/2020|EPI ISL 529726|B.1.1.206|South Africa|2020-08-14	0.0007466186	Africa
Africa|hCoV-19/DRC/4541/2020|EPI ISL 513598|B.1|Democratic Republic of the Congo|2020-04-30	Africa|hCoV-19/South Africa/KRISP-K002727/2020|EPI ISL 529726|B.1.1.206|South Africa|2020-08-14	0.0005379121	Africa
Africa|hCoV-19/DRC/4551/2020|EPI ISL 513599|B.1.178|Democratic Republic of the Congo|2020-04-30	Africa|hCoV-19/South Africa/KRISP-K002727/2020|EPI ISL 529726|B.1.1.206|South Africa|2020-08-14	0.0005830578	Africa
Africa|hCoV-19/DRC/4561/2020|EPI ISL 513600|B.1|Democratic Republic of the Congo|2020-04-30	Africa|hCoV-19/South Africa/KRISP-K002727/2020|EPI ISL 529726|B.1.1.206|South Africa|2020-08-14	0.0005041947	Africa
Africa|hCoV-19/DRC/4562/2020|EPI ISL 513601|B.1.214|Democratic Republic of the Congo|2020-04-30	Africa|hCoV-19/South Africa/KRISP-K002727/2020|EPI ISL 529726|B.1.1.206|South Africa|2020-08-14	0.0005042067	Africa
Africa|hCoV-19/DRC/4568/2020|EPI ISL 513602|B.1|Democratic Republic of the Congo|2020-04-30	Africa|hCoV-19/South Africa/KRISP-K002727/2020|EPI ISL 529726|B.1.1.206|South Africa|2020-08-14	0.0005095200	Africa
Africa|hCoV-19/DRC/4578/2020|EPI ISL 513603|B.1|Democratic Republic of the Congo|2020-04-30	Africa|hCoV-19/South Africa/KRISP-K002727/2020|EPI ISL 529726|B.1.1.206|South Africa|2020-08-14	0.0005469728	Africa
Africa|hCoV-19/DRC/4613/2020|EPI ISL 513604|B.1.214|Democratic Republic of the Congo|2020-04-30	Africa|hCoV-19/South Africa/KRISP-K002727/2020|EPI ISL 529726|B.1.1.206|South Africa|2020-08-14	0.0005426457	Africa
Africa|hCoV-19/DRC/4614/2020|EPI ISL 513605|B.1|Democratic Republic of the Congo|2020-04-30	Africa|hCoV-19/South Africa/KRISP-K002727/2020|EPI ISL 529726|B.1.1.206|South Africa|2020-08-14	0.0006387537	Africa
Africa|hCoV-19/DRC/4631/2020|EPI ISL 513606|B.1.5|Democratic Republic of the Congo|2020-04-30	Africa|hCoV-19/South Africa/KRISP-K002727/2020|EPI ISL 529726|B.1.1.206|South Africa|2020-08-14	0.0006387968	Africa
Africa|hCoV-19/DRC/4633/2020|EPI ISL 513607|B.1.128|Democratic Republic of the Congo|2020-04-30	Africa|hCoV-19/South Africa/KRISP-K002727/2020|EPI ISL 529726|B.1.1.206|South Africa|2020-08-14	0.0006051373	Africa
Africa|hCoV-19/DRC/4642/2020|EPI ISL 513608|B.1.128|Democratic Republic of the Congo|2020-04-30	Africa|hCoV-19/South Africa/KRISP-K002727/2020|EPI ISL 529726|B.1.1.206|South Africa|2020-08-14	0.0006051110	Africa
Africa|hCoV-19/DRC/4647/2020|EPI ISL 513609|B.1.128|Democratic Republic of the Congo|2020-04-30	Africa|hCoV-19/South Africa/KRISP-K002727/2020|EPI ISL 529726|B.1.1.206|South Africa|2020-08-14	0.0005714822	Africa
Africa|hCoV-19/DRC/4653/2020|EPI ISL 513610|B.1.128|Democratic Republic of the Congo|2020-04-30	Africa|hCoV-19/South Africa/KRISP-K002727/2020|EPI ISL 529726|B.1.1.206|South Africa|2020-08-14	0.0006051720	Africa
Africa|hCoV-19/DRC/4681/2020|EPI ISL 514116|B.1.128|Democratic Republic of the Congo|2020-04-30	Africa|hCoV-19/South Africa/KRISP-K002727/2020|EPI ISL 529726|B.1.1.206|South Africa|2020-08-14	0.0004829941	Africa
Africa|hCoV-19/DRC/4683/2020|EPI ISL 514105|B.1.5|Democratic Republic of the Congo|2020-04-30	Africa|hCoV-19/South Africa/KRISP-K002727/2020|EPI ISL 529726|B.1.1.206|South Africa|2020-08-14	0.0005160980	Africa
Africa|hCoV-19/DRC/4685/2020|EPI ISL 514106|B.1.128|Democratic Republic of the Congo|2020-04-30	Africa|hCoV-19/South Africa/KRISP-K002727/2020|EPI ISL 529726|B.1.1.206|South Africa|2020-08-14	0.0005788753	Africa
Africa|hCoV-19/DRC/4690/2020|EPI ISL 514117|B.1.128|Democratic Republic of the Congo|2020-04-30	Africa|hCoV-19/South Africa/KRISP-K002727/2020|EPI ISL 529726|B.1.1.206|South Africa|2020-08-14	0.0005115058	Africa
Africa|hCoV-19/DRC/4693/2020|EPI ISL 514118|B.1.128|Democratic Republic of the Congo|2020-04-30	Africa|hCoV-19/South Africa/KRISP-K002727/2020|EPI ISL 529726|B.1.1.206|South Africa|2020-08-14	0.0005445035	Africa
Africa|hCoV-19/DRC/4694/2020|EPI ISL 514107|B.1.128|Democratic Republic of the Congo|2020-04-30	Africa|hCoV-19/South Africa/KRISP-K002727/2020|EPI ISL 529726|B.1.1.206|South Africa|2020-08-14	0.0005164890	Africa
Africa|hCoV-19/DRC/4720/2020|EPI ISL 514108|B.1.84|Democratic Republic of the Congo|2020-05-01	Africa|hCoV-19/South Africa/KRISP-K002727/2020|EPI ISL 529726|B.1.1.206|South Africa|2020-08-14	0.0004406576	Africa
Africa|hCoV-19/DRC/4785/2020|EPI ISL 514119|B.1.84|Democratic Republic of the Congo|2020-05-01	Africa|hCoV-19/South Africa/KRISP-K002727/2020|EPI ISL 529726|B.1.1.206|South Africa|2020-08-14	0.0006126539	Africa
Africa|hCoV-19/DRC/5019/2020|EPI ISL 496511|B.1|Democratic Republic of the Congo|2020-05-02	Africa|hCoV-19/South Africa/KRISP-K002727/2020|EPI ISL 529726|B.1.1.206|South Africa|2020-08-14	0.0004972348	Africa
Africa|hCoV-19/DRC/5094/2020|EPI ISL 496491|B.1.84|Democratic Republic of the Congo|2020-05-02	Africa|hCoV-19/South Africa/KRISP-K002727/2020|EPI ISL 529726|B.1.1.206|South Africa|2020-08-14	0.0004477612	Africa
Africa|hCoV-19/DRC/5186/2020|EPI ISL 496512|B.1|Democratic Republic of the Congo|2020-05-03	Africa|hCoV-19/South Africa/KRISP-K002727/2020|EPI ISL 529726|B.1.1.206|South Africa|2020-08-14	0.0004825877	Africa
Africa|hCoV-19/DRC/5187/2020|EPI ISL 513619|B.1|Democratic Republic of the Congo|2020-05-03	Africa|hCoV-19/South Africa/KRISP-K002727/2020|EPI ISL 529726|B.1.1.206|South Africa|2020-08-14	0.0004765441	Africa
Africa|hCoV-19/DRC/5205/2020|EPI ISL 487365|B.1.1.275|Democratic Republic of the Congo|2020-05-01	Africa|hCoV-19/South Africa/KRISP-K002727/2020|EPI ISL 529726|B.1.1.206|South Africa|2020-08-14	0.0003454199	Africa
Africa|hCoV-19/DRC/521/2020|EPI ISL 420854|B.1.5|Democratic Republic of the Congo|2020-03-25	Africa|hCoV-19/South Africa/KRISP-K002727/2020|EPI ISL 529726|B.1.1.206|South Africa|2020-08-14	0.0003718836	Africa
Africa|hCoV-19/DRC/5210/2020|EPI ISL 487369|B.1.1.275|Democratic Republic of the Congo|2020-05-01	Africa|hCoV-19/South Africa/KRISP-K002727/2020|EPI ISL 529726|B.1.1.206|South Africa|2020-08-14	0.0002753640	Africa
Africa|hCoV-19/DRC/523/2020|EPI ISL 420849|B.1.1.1|Democratic Republic of the Congo|2020-03-28	Africa|hCoV-19/South Africa/KRISP-K002727/2020|EPI ISL 529726|B.1.1.206|South Africa|2020-08-14	0.0003707557	Africa
Africa|hCoV-19/DRC/5240/2020|EPI ISL 496492|B.1|Democratic Republic of the Congo|2020-05-03	Africa|hCoV-19/South Africa/KRISP-K002727/2020|EPI ISL 529726|B.1.1.206|South Africa|2020-08-14	0.0003751375	Africa
Africa|hCoV-19/DRC/5377/2020|EPI ISL 496513|B.1|Democratic Republic of the Congo|2020-05-04	Africa|hCoV-19/South Africa/KRISP-K002727/2020|EPI ISL 529726|B.1.1.206|South Africa|2020-08-14	0.0004433473	Africa
Africa|hCoV-19/DRC/5538/2020|EPI ISL 514120|B.1|Democratic Republic of the Congo|2020-05-05	Africa|hCoV-19/South Africa/KRISP-K002727/2020|EPI ISL 529726|B.1.1.206|South Africa|2020-08-14	0.0004199164	Africa
Africa|hCoV-19/DRC/5651/2020|EPI ISL 496493|B.1.1.1|Democratic Republic of the Congo|2020-05-06	Africa|hCoV-19/South Africa/KRISP-K002727/2020|EPI ISL 529726|B.1.1.206|South Africa|2020-08-14	0.0003478069	Africa
Africa|hCoV-19/DRC/5705/2020|EPI ISL 496494|B.1.84|Democratic Republic of the Congo|2020-05-06	Africa|hCoV-19/South Africa/KRISP-K002727/2020|EPI ISL 529726|B.1.1.206|South Africa|2020-08-14	0.0004249369	Africa
Africa|hCoV-19/DRC/5735/2020|EPI ISL 496495|B.1.214|Democratic Republic of the Congo|2020-05-06	Africa|hCoV-19/South Africa/KRISP-K002727/2020|EPI ISL 529726|B.1.1.206|South Africa|2020-08-14	0.0004902335	Africa
Africa|hCoV-19/DRC/5815/2020|EPI ISL 495629|B.1.214|Democratic Republic of the Congo|2020-05-06	Africa|hCoV-19/South Africa/KRISP-K002727/2020|EPI ISL 529726|B.1.1.206|South Africa|2020-08-14	0.0004905186	Africa
Africa|hCoV-19/DRC/5907/2020|EPI ISL 496496|B.1.84|Democratic Republic of the Congo|2020-05-07	Africa|hCoV-19/South Africa/KRISP-K002727/2020|EPI ISL 529726|B.1.1.206|South Africa|2020-08-14	0.0005311616	Africa
Africa|hCoV-19/DRC/5913/2020|EPI ISL 496497|B.1|Democratic Republic of the Congo|2020-05-07	Africa|hCoV-19/South Africa/KRISP-K002727/2020|EPI ISL 529726|B.1.1.206|South Africa|2020-08-14	0.0005167612	Africa
Africa|hCoV-19/DRC/5927/2020|EPI ISL 496498|B.1.9|Democratic Republic of the Congo|2020-05-07	Africa|hCoV-19/South Africa/KRISP-K002727/2020|EPI ISL 529726|B.1.1.206|South Africa|2020-08-14	0.0006894351	Africa
Africa|hCoV-19/DRC/5957/2020|EPI ISL 496499|B.1.5|Democratic Republic of the Congo|2020-05-07	Africa|hCoV-19/South Africa/KRISP-K002727/2020|EPI ISL 529726|B.1.1.206|South Africa|2020-08-14	0.0003743079	Africa
Africa|hCoV-19/DRC/5964/2020|EPI ISL 496500|B.1.178|Democratic Republic of the Congo|2020-05-07	Africa|hCoV-19/South Africa/KRISP-K002727/2020|EPI ISL 529726|B.1.1.206|South Africa|2020-08-14	0.0003576406	Africa
Africa|hCoV-19/DRC/5996/2020|EPI ISL 496514|B.1.84|Democratic Republic of the Congo|2020-05-08	Africa|hCoV-19/South Africa/KRISP-K002727/2020|EPI ISL 529726|B.1.1.206|South Africa|2020-08-14	0.0004480081	Africa
Africa|hCoV-19/DRC/6026/2020|EPI ISL 513622|B.1.1.1|Democratic Republic of the Congo|2020-05-08	Africa|hCoV-19/South Africa/KRISP-K002727/2020|EPI ISL 529726|B.1.1.206|South Africa|2020-08-14	0.0004144502	Africa
Africa|hCoV-19/DRC/6143/2020|EPI ISL 496515|B.1|Democratic Republic of the Congo|2020-05-08	Africa|hCoV-19/South Africa/KRISP-K002727/2020|EPI ISL 529726|B.1.1.206|South Africa|2020-08-14	0.0004175729	Africa
Africa|hCoV-19/DRC/6151/2020|EPI ISL 513620|B.1.214|Democratic Republic of the Congo|2020-05-08	Africa|hCoV-19/South Africa/KRISP-K002727/2020|EPI ISL 529726|B.1.1.206|South Africa|2020-08-14	0.0004790893	Africa
Africa|hCoV-19/DRC/6163/2020|EPI ISL 513623|B.1.214|Democratic Republic of the Congo|2020-05-08	Africa|hCoV-19/South Africa/KRISP-K002727/2020|EPI ISL 529726|B.1.1.206|South Africa|2020-08-14	0.0004847616	Africa
Africa|hCoV-19/DRC/6203/2020|EPI ISL 514109|B.1|Democratic Republic of the Congo|2020-05-09	Africa|hCoV-19/South Africa/KRISP-K002727/2020|EPI ISL 529726|B.1.1.206|South Africa|2020-08-14	0.0005803607	Africa
Africa|hCoV-19/DRC/6209/2020|EPI ISL 514110|B.1.84|Democratic Republic of the Congo|2020-05-09	Africa|hCoV-19/South Africa/KRISP-K002727/2020|EPI ISL 529726|B.1.1.206|South Africa|2020-08-14	0.0004089521	Africa
Africa|hCoV-19/DRC/6227/2020|EPI ISL 514121|B.1.84|Democratic Republic of the Congo|2020-05-09	Africa|hCoV-19/South Africa/KRISP-K002727/2020|EPI ISL 529726|B.1.1.206|South Africa|2020-08-14	0.0004094965	Africa
Africa|hCoV-19/DRC/6313/2020|EPI ISL 496516|B.1.84|Democratic Republic of the Congo|2020-05-09	Africa|hCoV-19/South Africa/KRISP-K002727/2020|EPI ISL 529726|B.1.1.206|South Africa|2020-08-14	0.0005338702	Africa
Africa|hCoV-19/DRC/6338/2020|EPI ISL 495630|B.1|Democratic Republic of the Congo|2020-05-09	Africa|hCoV-19/South Africa/KRISP-K002727/2020|EPI ISL 529726|B.1.1.206|South Africa|2020-08-14	0.0004573509	Africa
Africa|hCoV-19/DRC/6341/2020|EPI ISL 495631|B.1|Democratic Republic of the Congo|2020-05-09	Africa|hCoV-19/South Africa/KRISP-K002727/2020|EPI ISL 529726|B.1.1.206|South Africa|2020-08-14	0.0005670863	Africa
Africa|hCoV-19/DRC/6342/2020|EPI ISL 495632|B.1|Democratic Republic of the Congo|2020-05-09	Africa|hCoV-19/South Africa/KRISP-K002727/2020|EPI ISL 529726|B.1.1.206|South Africa|2020-08-14	0.0005219951	Africa
Africa|hCoV-19/DRC/6361/2020|EPI ISL 495633|B.1|Democratic Republic of the Congo|2020-05-09	Africa|hCoV-19/South Africa/KRISP-K002727/2020|EPI ISL 529726|B.1.1.206|South Africa|2020-08-14	0.0004263754	Africa
Africa|hCoV-19/DRC/6380/2020|EPI ISL 513611|B.1.1.275|Democratic Republic of the Congo|2020-05-04	Africa|hCoV-19/South Africa/KRISP-K002727/2020|EPI ISL 529726|B.1.1.206|South Africa|2020-08-14	0.0003459577	Africa
Africa|hCoV-19/DRC/6384/2020|EPI ISL 513612|B.1.1.275|Democratic Republic of the Congo|2020-05-07	Africa|hCoV-19/South Africa/KRISP-K002727/2020|EPI ISL 529726|B.1.1.206|South Africa|2020-08-14	0.0002418626	Africa
Africa|hCoV-19/DRC/6386/2020|EPI ISL 513613|B.1.1.275|Democratic Republic of the Congo|2020-05-07	Africa|hCoV-19/South Africa/KRISP-K002727/2020|EPI ISL 529726|B.1.1.206|South Africa|2020-08-14	0.0003052705	Africa
Africa|hCoV-19/DRC/6389/2020|EPI ISL 513614|B.1.84|Democratic Republic of the Congo|2020-05-07	Africa|hCoV-19/South Africa/KRISP-K002727/2020|EPI ISL 529726|B.1.1.206|South Africa|2020-08-14	0.0005163415	Africa
Africa|hCoV-19/DRC/6390/2020|EPI ISL 513615|B.1.1.275|Democratic Republic of the Congo|2020-05-04	Africa|hCoV-19/South Africa/KRISP-K002727/2020|EPI ISL 529726|B.1.1.206|South Africa|2020-08-14	0.0004076105	Africa
Africa|hCoV-19/DRC/6392/2020|EPI ISL 513616|B.1|Democratic Republic of the Congo|2020-05-04	Africa|hCoV-19/South Africa/KRISP-K002727/2020|EPI ISL 529726|B.1.1.206|South Africa|2020-08-14	0.0003732372	Africa
Africa|hCoV-19/DRC/6395/2020|EPI ISL 513617|B.1.1.275|Democratic Republic of the Congo|2020-05-07	Africa|hCoV-19/South Africa/KRISP-K002727/2020|EPI ISL 529726|B.1.1.206|South Africa|2020-08-14	0.0004369597	Africa
Africa|hCoV-19/DRC/6398/2020|EPI ISL 513618|B.1.1.275|Democratic Republic of the Congo|2020-05-07	Africa|hCoV-19/South Africa/KRISP-K002727/2020|EPI ISL 529726|B.1.1.206|South Africa|2020-08-14	0.0003360733	Africa
Africa|hCoV-19/DRC/6724/2020|EPI ISL 495634|B.1|Democratic Republic of the Congo|2020-05-11	Africa|hCoV-19/South Africa/KRISP-K002727/2020|EPI ISL 529726|B.1.1.206|South Africa|2020-08-14	0.0004089467	Africa
Africa|hCoV-19/DRC/6743/2020|EPI ISL 495635|B.1.149|Democratic Republic of the Congo|2020-05-11	Africa|hCoV-19/South Africa/KRISP-K002727/2020|EPI ISL 529726|B.1.1.206|South Africa|2020-08-14	0.0004241949	Africa
Africa|hCoV-19/DRC/6783/2020|EPI ISL 496501|B.1.149|Democratic Republic of the Congo|2020-05-11	Africa|hCoV-19/South Africa/KRISP-K002727/2020|EPI ISL 529726|B.1.1.206|South Africa|2020-08-14	0.0004567888	Africa
Africa|hCoV-19/DRC/6784/2020|EPI ISL 495636|B.1|Democratic Republic of the Congo|2020-05-11	Africa|hCoV-19/South Africa/KRISP-K002727/2020|EPI ISL 529726|B.1.1.206|South Africa|2020-08-14	0.0004082388	Africa
Africa|hCoV-19/DRC/6786/2020|EPI ISL 495637|B.1.178|Democratic Republic of the Congo|2020-05-11	Africa|hCoV-19/South Africa/KRISP-K002727/2020|EPI ISL 529726|B.1.1.206|South Africa|2020-08-14	0.0004774704	Africa
Africa|hCoV-19/DRC/6791/2020|EPI ISL 495638|B.1.178|Democratic Republic of the Congo|2020-05-11	Africa|hCoV-19/South Africa/KRISP-K002727/2020|EPI ISL 529726|B.1.1.206|South Africa|2020-08-14	0.0004450254	Africa
Africa|hCoV-19/DRC/6792/2020|EPI ISL 495639|B.1|Democratic Republic of the Congo|2020-05-11	Africa|hCoV-19/South Africa/KRISP-K002727/2020|EPI ISL 529726|B.1.1.206|South Africa|2020-08-14	0.0004277232	Africa
Africa|hCoV-19/DRC/6801/2020|EPI ISL 514111|B.1|Democratic Republic of the Congo|2020-05-11	Africa|hCoV-19/South Africa/KRISP-K002727/2020|EPI ISL 529726|B.1.1.206|South Africa|2020-08-14	0.0006191070	Africa
Africa|hCoV-19/DRC/6853/2020|EPI ISL 496502|B.1.214|Democratic Republic of the Congo|2020-05-11	Africa|hCoV-19/South Africa/KRISP-K002727/2020|EPI ISL 529726|B.1.1.206|South Africa|2020-08-14	0.0004153878	Africa
Africa|hCoV-19/DRC/6854/2020|EPI ISL 496503|B.1|Democratic Republic of the Congo|2020-05-11	Africa|hCoV-19/South Africa/KRISP-K002727/2020|EPI ISL 529726|B.1.1.206|South Africa|2020-08-14	0.0005992613	Africa
Africa|hCoV-19/DRC/6875/2020|EPI ISL 496504|B.1|Democratic Republic of the Congo|2020-05-11	Africa|hCoV-19/South Africa/KRISP-K002727/2020|EPI ISL 529726|B.1.1.206|South Africa|2020-08-14	0.0004089664	Africa
Africa|hCoV-19/DRC/7042/2020|EPI ISL 513592|B.1.214|Democratic Republic of the Congo|2020-05-12	Africa|hCoV-19/South Africa/KRISP-K002727/2020|EPI ISL 529726|B.1.1.206|South Africa|2020-08-14	0.0004418469	Africa
Africa|hCoV-19/DRC/7061/2020|EPI ISL 513593|B.1|Democratic Republic of the Congo|2020-05-12	Africa|hCoV-19/South Africa/KRISP-K002727/2020|EPI ISL 529726|B.1.1.206|South Africa|2020-08-14	0.0003874632	Africa
Africa|hCoV-19/DRC/7140/2020|EPI ISL 513594|B.1.214|Democratic Republic of the Congo|2020-05-12	Africa|hCoV-19/South Africa/KRISP-K002727/2020|EPI ISL 529726|B.1.1.206|South Africa|2020-08-14	0.0005528357	Africa
Africa|hCoV-19/DRC/7200/2020|EPI ISL 514112|B.1|Democratic Republic of the Congo|2020-05-13	Africa|hCoV-19/South Africa/KRISP-K002727/2020|EPI ISL 529726|B.1.1.206|South Africa|2020-08-14	0.0006103959	Africa
Africa|hCoV-19/DRC/7211/2020|EPI ISL 514122|B.1.149|Democratic Republic of the Congo|2020-05-13	Africa|hCoV-19/South Africa/KRISP-K002727/2020|EPI ISL 529726|B.1.1.206|South Africa|2020-08-14	0.0005445644	Africa
Africa|hCoV-19/DRC/7248/2020|EPI ISL 514123|B.1|Democratic Republic of the Congo|2020-05-13	Africa|hCoV-19/South Africa/KRISP-K002727/2020|EPI ISL 529726|B.1.1.206|South Africa|2020-08-14	0.0004175349	Africa
Africa|hCoV-19/DRC/7255/2020|EPI ISL 514124|B.1.149|Democratic Republic of the Congo|2020-05-13	Africa|hCoV-19/South Africa/KRISP-K002727/2020|EPI ISL 529726|B.1.1.206|South Africa|2020-08-14	0.0005491535	Africa
Africa|hCoV-19/DRC/73/2020|EPI ISL 417941|B.1.178|Democratic Republic of the Congo|2020-03-18	Africa|hCoV-19/South Africa/KRISP-K002727/2020|EPI ISL 529726|B.1.1.206|South Africa|2020-08-14	0.0004076936	Africa
Africa|hCoV-19/DRC/7386/2020|EPI ISL 513595|B.1.5|Democratic Republic of the Congo|2020-05-14	Africa|hCoV-19/South Africa/KRISP-K002727/2020|EPI ISL 529726|B.1.1.206|South Africa|2020-08-14	0.0003499523	Africa
Africa|hCoV-19/DRC/7430/2020|EPI ISL 496517|B.1.1.1|Democratic Republic of the Congo|2020-05-14	Africa|hCoV-19/South Africa/KRISP-K002727/2020|EPI ISL 529726|B.1.1.206|South Africa|2020-08-14	0.0005377852	Africa
Africa|hCoV-19/DRC/7434/2020|EPI ISL 513621|B.1.1.1|Democratic Republic of the Congo|2020-05-14	Africa|hCoV-19/South Africa/KRISP-K002727/2020|EPI ISL 529726|B.1.1.206|South Africa|2020-08-14	0.0005226289	Africa
Africa|hCoV-19/DRC/7471/2020|EPI ISL 513596|B.1.214|Democratic Republic of the Congo|2020-05-14	Africa|hCoV-19/South Africa/KRISP-K002727/2020|EPI ISL 529726|B.1.1.206|South Africa|2020-08-14	0.0004449191	Africa
Africa|hCoV-19/DRC/7488/2020|EPI ISL 514113|B.1.1|Democratic Republic of the Congo|2020-05-14	Africa|hCoV-19/South Africa/KRISP-K002727/2020|EPI ISL 529726|B.1.1.206|South Africa|2020-08-14	0.0002043765	Africa
Africa|hCoV-19/DRC/7713/2020|EPI ISL 495640|B.1|Democratic Republic of the Congo|2020-05-14	Africa|hCoV-19/South Africa/KRISP-K002727/2020|EPI ISL 529726|B.1.1.206|South Africa|2020-08-14	0.0006287849	Africa
Africa|hCoV-19/DRC/7864/2020|EPI ISL 496505|B.1.214|Democratic Republic of the Congo|2020-05-15	Africa|hCoV-19/South Africa/KRISP-K002727/2020|EPI ISL 529726|B.1.1.206|South Africa|2020-08-14	0.0005206311	Africa
Africa|hCoV-19/DRC/7920/2020|EPI ISL 495641|B.1|Democratic Republic of the Congo|2020-05-15	Africa|hCoV-19/South Africa/KRISP-K002727/2020|EPI ISL 529726|B.1.1.206|South Africa|2020-08-14	0.0005458142	Africa
Africa|hCoV-19/DRC/80/2020|EPI ISL 417942|B.1.178|Democratic Republic of the Congo|2020-03-18	Africa|hCoV-19/South Africa/KRISP-K002727/2020|EPI ISL 529726|B.1.1.206|South Africa|2020-08-14	0.0003375559	Africa
Africa|hCoV-19/DRC/8018/2020|EPI ISL 514125|B.1.5|Democratic Republic of the Congo|2020-05-15	Africa|hCoV-19/South Africa/KRISP-K002727/2020|EPI ISL 529726|B.1.1.206|South Africa|2020-08-14	0.0005295497	Africa
Africa|hCoV-19/DRC/81/2020|EPI ISL 417944|B.1.9|Democratic Republic of the Congo|2020-03-18	Africa|hCoV-19/South Africa/KRISP-K002727/2020|EPI ISL 529726|B.1.1.206|South Africa|2020-08-14	0.0004402357	Africa
Africa|hCoV-19/DRC/82/2020|EPI ISL 417946|B.1.5|Democratic Republic of the Congo|2020-03-18	Africa|hCoV-19/South Africa/KRISP-K002727/2020|EPI ISL 529726|B.1.1.206|South Africa|2020-08-14	0.0003696971	Africa
Africa|hCoV-19/DRC/94/2020|EPI ISL 417947|B.1|Democratic Republic of the Congo|2020-03-19	Africa|hCoV-19/South Africa/KRISP-K002727/2020|EPI ISL 529726|B.1.1.206|South Africa|2020-08-14	0.0004034940	Africa
Africa|hCoV-19/DRC/998/2020|EPI ISL 429254|B.1|Democratic Republic of the Congo|2020-04-03	Africa|hCoV-19/South Africa/KRISP-K002727/2020|EPI ISL 529726|B.1.1.206|South Africa|2020-08-14	0.0004252878	Africa
Africa|hCoV-19/DRC/KN-0038/2020|EPI ISL 417434|B.1.128|Democratic Republic of the Congo|2020-03-14	Africa|hCoV-19/South Africa/KRISP-K002727/2020|EPI ISL 529726|B.1.1.206|South Africa|2020-08-14	0.0005293386	Africa
Africa|hCoV-19/DRC/KN-0054/2020|EPI ISL 417437|B.1.178|Democratic Republic of the Congo|2020-03-17	Africa|hCoV-19/South Africa/KRISP-K002727/2020|EPI ISL 529726|B.1.1.206|South Africa|2020-08-14	0.0004374608	Africa
Africa|hCoV-19/DRC/KN-0058/2020|EPI ISL 417438|B.1|Democratic Republic of the Congo|2020-03-17	Africa|hCoV-19/South Africa/KRISP-K002727/2020|EPI ISL 529726|B.1.1.206|South Africa|2020-08-14	0.0003391421	Africa
Africa|hCoV-19/DRC/KN-0060/2020|EPI ISL 417440|B.1|Democratic Republic of the Congo|2020-03-17	Africa|hCoV-19/South Africa/KRISP-K002727/2020|EPI ISL 529726|B.1.1.206|South Africa|2020-08-14	0.0004378089	Africa
Africa|hCoV-19/DRC/KN-0070/2020|EPI ISL 417441|B.1.178|Democratic Republic of the Congo|2020-03-17	Africa|hCoV-19/South Africa/KRISP-K002727/2020|EPI ISL 529726|B.1.1.206|South Africa|2020-08-14	0.0003442240	Africa
Africa|hCoV-19/DRC/KN-0072/2020|EPI ISL 417442|B.1.178|Democratic Republic of the Congo|2020-03-18	Africa|hCoV-19/South Africa/KRISP-K002727/2020|EPI ISL 529726|B.1.1.206|South Africa|2020-08-14	0.0004053938	Africa
Africa|hCoV-19/DRC/KN-13/2020|EPI ISL 414647|B.1|Democratic Republic of the Congo|2020-03-09	Africa|hCoV-19/South Africa/KRISP-K002727/2020|EPI ISL 529726|B.1.1.206|South Africa|2020-08-14	0.0003469658	Africa
Africa|hCoV-19/Egypt/Army-MCL001/2020|EPI ISL 510526|B.1|Egypt|2020-06-01	Africa|hCoV-19/South Africa/KRISP-K002727/2020|EPI ISL 529726|B.1.1.206|South Africa|2020-08-14	0.0005378547	Africa
Africa|hCoV-19/Egypt/C-CU001a-S1/2020|EPI ISL 529031|B.1.255|Egypt|2020-05-19	Africa|hCoV-19/South Africa/KRISP-K002727/2020|EPI ISL 529726|B.1.1.206|South Africa|2020-08-14	0.0005715995	Africa
Africa|hCoV-19/Egypt/C-CU002b-S3/2020|EPI ISL 529032|B.1.1.1|Egypt|2020-06-19	Africa|hCoV-19/South Africa/KRISP-K002727/2020|EPI ISL 529726|B.1.1.206|South Africa|2020-08-14	0.0006050823	Africa
Africa|hCoV-19/Egypt/C-VSVRI-SERVAC/2020|EPI ISL 528386|B.1.255|Egypt|2020-08-22	Africa|hCoV-19/South Africa/KRISP-K002727/2020|EPI ISL 529726|B.1.1.206|South Africa|2020-08-14	0.0004033720	Africa
Africa|hCoV-19/Egypt/CUNCI-7I028/2020|EPI ISL 524426|B.1.255|Egypt|2020-07-19	Africa|hCoV-19/South Africa/KRISP-K002727/2020|EPI ISL 529726|B.1.1.206|South Africa|2020-08-14	0.0004033720	Africa
Africa|hCoV-19/Egypt/CUNCI-HGC002/2020|EPI ISL 468045|B.1|Egypt|2020-05-02	Africa|hCoV-19/South Africa/KRISP-K002727/2020|EPI ISL 529726|B.1.1.206|South Africa|2020-08-14	0.0004037343	Africa
Africa|hCoV-19/Egypt/CUNCI-HGC004/2020|EPI ISL 468048|B.1|Egypt|2020-05-02	Africa|hCoV-19/South Africa/KRISP-K002727/2020|EPI ISL 529726|B.1.1.206|South Africa|2020-08-14	0.0004036257	Africa
Africa|hCoV-19/Egypt/CUNCI-HGC005/2020|EPI ISL 468052|B.1|Egypt|2020-05-02	Africa|hCoV-19/South Africa/KRISP-K002727/2020|EPI ISL 529726|B.1.1.206|South Africa|2020-08-14	0.0004709409	Africa
Africa|hCoV-19/Egypt/CUNCI-HGC006/2020|EPI ISL 468050|B.1|Egypt|2020-05-02	Africa|hCoV-19/South Africa/KRISP-K002727/2020|EPI ISL 529726|B.1.1.206|South Africa|2020-08-14	0.0004708523	Africa
Africa|hCoV-19/Egypt/CUNCI-HGC007-2/2020|EPI ISL 468054|B.1|Egypt|2020-05-02	Africa|hCoV-19/South Africa/KRISP-K002727/2020|EPI ISL 529726|B.1.1.206|South Africa|2020-08-14	0.0005044049	Africa
Africa|hCoV-19/Egypt/CUNCI-HGC007/2020|EPI ISL 468046|B.1|Egypt|2020-05-02	Africa|hCoV-19/South Africa/KRISP-K002727/2020|EPI ISL 529726|B.1.1.206|South Africa|2020-08-14	0.0004709315	Africa
Africa|hCoV-19/Egypt/CUNCI-HGC008/2020|EPI ISL 468044|B.1|Egypt|2020-05-02	Africa|hCoV-19/South Africa/KRISP-K002727/2020|EPI ISL 529726|B.1.1.206|South Africa|2020-08-14	0.0004709473	Africa
Africa|hCoV-19/Egypt/CUNCI-HGC009/2020|EPI ISL 468053|B.1|Egypt|2020-05-02	Africa|hCoV-19/South Africa/KRISP-K002727/2020|EPI ISL 529726|B.1.1.206|South Africa|2020-08-14	0.0004037886	Africa
Africa|hCoV-19/Egypt/CUNCI-HGC010/2020|EPI ISL 468055|B.1.247|Egypt|2020-05-02	Africa|hCoV-19/South Africa/KRISP-K002727/2020|EPI ISL 529726|B.1.1.206|South Africa|2020-08-14	0.0006391835	Africa
Africa|hCoV-19/Egypt/CUNCI-HGC011/2020|EPI ISL 468059|B.1|Egypt|2020-05-02	Africa|hCoV-19/South Africa/KRISP-K002727/2020|EPI ISL 529726|B.1.1.206|South Africa|2020-08-14	0.0004709743	Africa
Africa|hCoV-19/Egypt/CUNCI-HGC012/2020|EPI ISL 468051|B.1.255|Egypt|2020-05-02	Africa|hCoV-19/South Africa/KRISP-K002727/2020|EPI ISL 529726|B.1.1.206|South Africa|2020-08-14	0.0006055527	Africa
Africa|hCoV-19/Egypt/CUNCI-HGC013/2020|EPI ISL 468047|B.1.201|Egypt|2020-05-02	Africa|hCoV-19/South Africa/KRISP-K002727/2020|EPI ISL 529726|B.1.1.206|South Africa|2020-08-14	0.0005382527	Africa
Africa|hCoV-19/Egypt/CUNCI-HGC014/2020|EPI ISL 468060|B.1.5|Egypt|2020-05-02	Africa|hCoV-19/South Africa/KRISP-K002727/2020|EPI ISL 529726|B.1.1.206|South Africa|2020-08-14	0.0003363977	Africa
Africa|hCoV-19/Egypt/CUNCI-HGC015/2020|EPI ISL 468056|B.1|Egypt|2020-05-02	Africa|hCoV-19/South Africa/KRISP-K002727/2020|EPI ISL 529726|B.1.1.206|South Africa|2020-08-14	0.0003363864	Africa
Africa|hCoV-19/Egypt/CUNCI-HGC016/2020|EPI ISL 468058|B.1|Egypt|2020-05-02	Africa|hCoV-19/South Africa/KRISP-K002727/2020|EPI ISL 529726|B.1.1.206|South Africa|2020-08-14	0.0004718678	Africa
Africa|hCoV-19/Egypt/CUNCI-HGC021/2020|EPI ISL 468061|B.1|Egypt|2020-05-02	Africa|hCoV-19/South Africa/KRISP-K002727/2020|EPI ISL 529726|B.1.1.206|South Africa|2020-08-14	0.0004716340	Africa
Africa|hCoV-19/Egypt/CUNCI-HGC023/2020|EPI ISL 468057|B.1.5|Egypt|2020-05-02	Africa|hCoV-19/South Africa/KRISP-K002727/2020|EPI ISL 529726|B.1.1.206|South Africa|2020-08-14	0.0003700785	Africa
Africa|hCoV-19/Egypt/CUNCI-HGC028/2020|EPI ISL 468062|B.1|Egypt|2020-05-02	Africa|hCoV-19/South Africa/KRISP-K002727/2020|EPI ISL 529726|B.1.1.206|South Africa|2020-08-14	0.0005391955	Africa
Africa|hCoV-19/Egypt/CUNCI-HGC3I011/2020|EPI ISL 479697|B.1|Egypt|2020-06-02	Africa|hCoV-19/South Africa/KRISP-K002727/2020|EPI ISL 529726|B.1.1.206|South Africa|2020-08-14	0.0004706258	Africa
Africa|hCoV-19/Egypt/CUNCI-HGC3I012/2020|EPI ISL 479693|B.1.255|Egypt|2020-06-02	Africa|hCoV-19/South Africa/KRISP-K002727/2020|EPI ISL 529726|B.1.1.206|South Africa|2020-08-14	0.0006051050	Africa
Africa|hCoV-19/Egypt/CUNCI-HGC3I013/2020|EPI ISL 479694|B.1.201|Egypt|2020-06-02	Africa|hCoV-19/South Africa/KRISP-K002727/2020|EPI ISL 529726|B.1.1.206|South Africa|2020-08-14	0.0005378547	Africa
Africa|hCoV-19/Egypt/CUNCI-HGC3I014/2020|EPI ISL 479696|B.1.5|Egypt|2020-06-02	Africa|hCoV-19/South Africa/KRISP-K002727/2020|EPI ISL 529726|B.1.1.206|South Africa|2020-08-14	0.0003361377	Africa
Africa|hCoV-19/Egypt/CUNCI-HGC3I02/2020|EPI ISL 479686|B.1|Egypt|2020-06-02	Africa|hCoV-19/South Africa/KRISP-K002727/2020|EPI ISL 529726|B.1.1.206|South Africa|2020-08-14	0.0004370245	Africa
Africa|hCoV-19/Egypt/CUNCI-HGC3I023/2020|EPI ISL 479695|B.1.5|Egypt|2020-06-02	Africa|hCoV-19/South Africa/KRISP-K002727/2020|EPI ISL 529726|B.1.1.206|South Africa|2020-08-14	0.0003698050	Africa
Africa|hCoV-19/Egypt/CUNCI-HGC3I025/2020|EPI ISL 479691|B.1|Egypt|2020-06-02	Africa|hCoV-19/South Africa/KRISP-K002727/2020|EPI ISL 529726|B.1.1.206|South Africa|2020-08-14	0.0005043014	Africa
Africa|hCoV-19/Egypt/CUNCI-HGC3I03/2020|EPI ISL 479687|B.1|Egypt|2020-06-02	Africa|hCoV-19/South Africa/KRISP-K002727/2020|EPI ISL 529726|B.1.1.206|South Africa|2020-08-14	0.0004705833	Africa
Africa|hCoV-19/Egypt/CUNCI-HGC3I05/2020|EPI ISL 479690|B.1|Egypt|2020-06-02	Africa|hCoV-19/South Africa/KRISP-K002727/2020|EPI ISL 529726|B.1.1.206|South Africa|2020-08-14	0.0004705928	Africa
Africa|hCoV-19/Egypt/CUNCI-HGC3I06/2020|EPI ISL 479688|B.1|Egypt|2020-06-02	Africa|hCoV-19/South Africa/KRISP-K002727/2020|EPI ISL 529726|B.1.1.206|South Africa|2020-08-14	0.0004705992	Africa
Africa|hCoV-19/Egypt/CUNCI-HGC3I08/2020|EPI ISL 479698|B.1|Egypt|2020-06-02	Africa|hCoV-19/South Africa/KRISP-K002727/2020|EPI ISL 529726|B.1.1.206|South Africa|2020-08-14	0.0004705991	Africa
Africa|hCoV-19/Egypt/CUNCI-HGC3I09/2020|EPI ISL 479692|B.1|Egypt|2020-06-02	Africa|hCoV-19/South Africa/KRISP-K002727/2020|EPI ISL 529726|B.1.1.206|South Africa|2020-08-14	0.0004034900	Africa
Africa|hCoV-19/Egypt/CUNCI-HGC4I003/2020|EPI ISL 479699|B.1.1.247|Egypt|2020-06-02	Africa|hCoV-19/South Africa/KRISP-K002727/2020|EPI ISL 529726|B.1.1.206|South Africa|2020-08-14	0.0004706132	Africa
Africa|hCoV-19/Egypt/CUNCI-HGC4I004/2020|EPI ISL 479700|B.1.1.296|Egypt|2020-06-02	Africa|hCoV-19/South Africa/KRISP-K002727/2020|EPI ISL 529726|B.1.1.206|South Africa|2020-08-14	0.0003697079	Africa
Africa|hCoV-19/Egypt/CUNCI-HGC4I015/2020|EPI ISL 479728|B.1.1.123|Egypt|2020-06-02	Africa|hCoV-19/South Africa/KRISP-K002727/2020|EPI ISL 529726|B.1.1.206|South Africa|2020-08-14	0.0004034016	Africa
Africa|hCoV-19/Egypt/CUNCI-HGC4I022/2020|EPI ISL 479705|B.1.1|Egypt|2020-06-02	Africa|hCoV-19/South Africa/KRISP-K002727/2020|EPI ISL 529726|B.1.1.206|South Africa|2020-08-14	0.0005042387	Africa
Africa|hCoV-19/Egypt/CUNCI-HGC4I023/2020|EPI ISL 479729|B.1.1.247|Egypt|2020-06-02	Africa|hCoV-19/South Africa/KRISP-K002727/2020|EPI ISL 529726|B.1.1.206|South Africa|2020-08-14	0.0003361816	Africa
Africa|hCoV-19/Egypt/CUNCI-HGC4I025/2020|EPI ISL 479706|B.1.255|Egypt|2020-06-02	Africa|hCoV-19/South Africa/KRISP-K002727/2020|EPI ISL 529726|B.1.1.206|South Africa|2020-08-14	0.0005378600	Africa
Africa|hCoV-19/Egypt/CUNCI-HGC4I026/2020|EPI ISL 479702|B.1|Egypt|2020-06-02	Africa|hCoV-19/South Africa/KRISP-K002727/2020|EPI ISL 529726|B.1.1.206|South Africa|2020-08-14	0.0006056810	Africa
Africa|hCoV-19/Egypt/CUNCI-HGC4I029/2020|EPI ISL 479701|B.1.1.1|Egypt|2020-06-02	Africa|hCoV-19/South Africa/KRISP-K002727/2020|EPI ISL 529726|B.1.1.206|South Africa|2020-08-14	0.0005378600	Africa
Africa|hCoV-19/Egypt/CUNCI-HGC4I030/2020|EPI ISL 479703|B.1|Egypt|2020-06-02	Africa|hCoV-19/South Africa/KRISP-K002727/2020|EPI ISL 529726|B.1.1.206|South Africa|2020-08-14	0.0005378440	Africa
Africa|hCoV-19/Egypt/CUNCI-HGC4I031/2020|EPI ISL 479707|B.1.1.1|Egypt|2020-06-02	Africa|hCoV-19/South Africa/KRISP-K002727/2020|EPI ISL 529726|B.1.1.206|South Africa|2020-08-14	0.0006051027	Africa
Africa|hCoV-19/Egypt/CUNCI-HGC4I032/2020|EPI ISL 479709|B.1.1|Egypt|2020-06-02	Africa|hCoV-19/South Africa/KRISP-K002727/2020|EPI ISL 529726|B.1.1.206|South Africa|2020-08-14	0.0003700311	Africa
Africa|hCoV-19/Egypt/CUNCI-HGC4I033/2020|EPI ISL 479704|B.1|Egypt|2020-06-02	Africa|hCoV-19/South Africa/KRISP-K002727/2020|EPI ISL 529726|B.1.1.206|South Africa|2020-08-14	0.0004370539	Africa
Africa|hCoV-19/Egypt/CUNCI-HGC4I034/2020|EPI ISL 479708|B.1.255|Egypt|2020-06-02	Africa|hCoV-19/South Africa/KRISP-K002727/2020|EPI ISL 529726|B.1.1.206|South Africa|2020-08-14	0.0004033314	Africa
Africa|hCoV-19/Egypt/CUNCI-HGC5I001/2020|EPI ISL 479710|B.1.1|Egypt|2020-06-02	Africa|hCoV-19/South Africa/KRISP-K002727/2020|EPI ISL 529726|B.1.1.206|South Africa|2020-08-14	0.0002353319	Africa
Africa|hCoV-19/Egypt/CUNCI-HGC5I003/2020|EPI ISL 479711|B.1|Egypt|2020-06-02	Africa|hCoV-19/South Africa/KRISP-K002727/2020|EPI ISL 529726|B.1.1.206|South Africa|2020-08-14	0.0004033760	Africa
Africa|hCoV-19/Egypt/CUNCI-HGC5I010/2020|EPI ISL 479730|B.1.1|Egypt|2020-06-02	Africa|hCoV-19/South Africa/KRISP-K002727/2020|EPI ISL 529726|B.1.1.206|South Africa|2020-08-14	0.0003025819	Africa
Africa|hCoV-19/Egypt/CUNCI-HGC5I011/2020|EPI ISL 479712|B.1.1|Egypt|2020-06-02	Africa|hCoV-19/South Africa/KRISP-K002727/2020|EPI ISL 529726|B.1.1.206|South Africa|2020-08-14	0.0002353003	Africa
Africa|hCoV-19/Egypt/CUNCI-HGC5I012/2020|EPI ISL 479713|B.1.1|Egypt|2020-06-02	Africa|hCoV-19/South Africa/KRISP-K002727/2020|EPI ISL 529726|B.1.1.206|South Africa|2020-08-14	0.0002688478	Africa
Africa|hCoV-19/Egypt/CUNCI-HGC5I014/2020|EPI ISL 479714|B.1.255|Egypt|2020-06-02	Africa|hCoV-19/South Africa/KRISP-K002727/2020|EPI ISL 529726|B.1.1.206|South Africa|2020-08-14	0.0005378782	Africa
Africa|hCoV-19/Egypt/CUNCI-HGC5I015/2020|EPI ISL 475722|B.1.255|Egypt|2020-05-02	Africa|hCoV-19/South Africa/KRISP-K002727/2020|EPI ISL 529726|B.1.1.206|South Africa|2020-08-14	0.0006054222	Africa
Africa|hCoV-19/Egypt/CUNCI-HGC5I016/2020|EPI ISL 479731|B.1|Egypt|2020-06-02	Africa|hCoV-19/South Africa/KRISP-K002727/2020|EPI ISL 529726|B.1.1.206|South Africa|2020-08-14	0.0004370201	Africa
Africa|hCoV-19/Egypt/CUNCI-HGC5I022/2020|EPI ISL 479715|B.1.1|Egypt|2020-06-02	Africa|hCoV-19/South Africa/KRISP-K002727/2020|EPI ISL 529726|B.1.1.206|South Africa|2020-08-14	0.0003024701	Africa
Africa|hCoV-19/Egypt/CUNCI-HGC5I025/2020|EPI ISL 479716|A|Egypt|2020-06-02	Africa|hCoV-19/South Africa/KRISP-K002727/2020|EPI ISL 529726|B.1.1.206|South Africa|2020-08-14	0.0003704935	Africa
Africa|hCoV-19/Egypt/CUNCI-HGC5I026/2020|EPI ISL 479735|B.1.5|Egypt|2020-06-02	Africa|hCoV-19/South Africa/KRISP-K002727/2020|EPI ISL 529726|B.1.1.206|South Africa|2020-08-14	0.0005381183	Africa
Africa|hCoV-19/Egypt/CUNCI-HGC5I029/2020|EPI ISL 479734|B.1|Egypt|2020-06-02	Africa|hCoV-19/South Africa/KRISP-K002727/2020|EPI ISL 529726|B.1.1.206|South Africa|2020-08-14	0.0004370832	Africa
Africa|hCoV-19/Egypt/CUNCI-HGC5I030/2020|EPI ISL 479721|B.1.5|Egypt|2020-06-02	Africa|hCoV-19/South Africa/KRISP-K002727/2020|EPI ISL 529726|B.1.1.206|South Africa|2020-08-14	0.0003361829	Africa
Africa|hCoV-19/Egypt/CUNCI-HGC5I033/2020|EPI ISL 479717|B.1.5|Egypt|2020-06-02	Africa|hCoV-19/South Africa/KRISP-K002727/2020|EPI ISL 529726|B.1.1.206|South Africa|2020-08-14	0.0003025921	Africa
Africa|hCoV-19/Egypt/CUNCI-HGC5I034/2020|EPI ISL 479720|B.1.5|Egypt|2020-06-02	Africa|hCoV-19/South Africa/KRISP-K002727/2020|EPI ISL 529726|B.1.1.206|South Africa|2020-08-14	0.0003697291	Africa
Africa|hCoV-19/Egypt/CUNCI-HGC6I002/2020|EPI ISL 479719|B.1.1.1|Egypt|2020-06-02	Africa|hCoV-19/South Africa/KRISP-K002727/2020|EPI ISL 529726|B.1.1.206|South Africa|2020-08-14	0.0005041998	Africa
Africa|hCoV-19/Egypt/CUNCI-HGC6I003/2020|EPI ISL 479718|B.1.5|Egypt|2020-06-02	Africa|hCoV-19/South Africa/KRISP-K002727/2020|EPI ISL 529726|B.1.1.206|South Africa|2020-08-14	0.0004370142	Africa
Africa|hCoV-19/Egypt/CUNCI-HGC6I007/2020|EPI ISL 479722|B.1|Egypt|2020-06-02	Africa|hCoV-19/South Africa/KRISP-K002727/2020|EPI ISL 529726|B.1.1.206|South Africa|2020-08-14	0.0003698422	Africa
Africa|hCoV-19/Egypt/CUNCI-HGC6I010/2020|EPI ISL 478672|B.1|Egypt|2020-06-02	Africa|hCoV-19/South Africa/KRISP-K002727/2020|EPI ISL 529726|B.1.1.206|South Africa|2020-08-14	0.0005378185	Africa
Africa|hCoV-19/Egypt/CUNCI-HGC6I011/2020|EPI ISL 479727|A|Egypt|2020-06-02	Africa|hCoV-19/South Africa/KRISP-K002727/2020|EPI ISL 529726|B.1.1.206|South Africa|2020-08-14	0.0008743371	Africa
Africa|hCoV-19/Egypt/CUNCI-HGC6I015/2020|EPI ISL 479725|B.1.1|Egypt|2020-06-02	Africa|hCoV-19/South Africa/KRISP-K002727/2020|EPI ISL 529726|B.1.1.206|South Africa|2020-08-14	0.0004033002	Africa
Africa|hCoV-19/Egypt/CUNCI-HGC6I016/2020|EPI ISL 475723|B.1.247|Egypt|2020-06-02	Africa|hCoV-19/South Africa/KRISP-K002727/2020|EPI ISL 529726|B.1.1.206|South Africa|2020-08-14	0.0006392934	Africa
Africa|hCoV-19/Egypt/CUNCI-HGC6I024/2020|EPI ISL 479732|B.1.1.247|Egypt|2020-06-02	Africa|hCoV-19/South Africa/KRISP-K002727/2020|EPI ISL 529726|B.1.1.206|South Africa|2020-08-14	0.0003364644	Africa
Africa|hCoV-19/Egypt/CUNCI-HGC6I026/2020|EPI ISL 479724|B.1.1.1|Egypt|2020-06-02	Africa|hCoV-19/South Africa/KRISP-K002727/2020|EPI ISL 529726|B.1.1.206|South Africa|2020-08-14	0.0005378238	Africa
Africa|hCoV-19/Egypt/CUNCI-HGC6I029/2020|EPI ISL 477161|B.1.255|Egypt|2020-06-02	Africa|hCoV-19/South Africa/KRISP-K002727/2020|EPI ISL 529726|B.1.1.206|South Africa|2020-08-14	0.0005378420	Africa
Africa|hCoV-19/Egypt/CUNCI-HGC6I031/2020|EPI ISL 475724|B.1.1.1|Egypt|2020-06-02	Africa|hCoV-19/South Africa/KRISP-K002727/2020|EPI ISL 529726|B.1.1.206|South Africa|2020-08-14	0.0005045100	Africa
Africa|hCoV-19/Egypt/CUNCI-HGC6I032/2020|EPI ISL 479733|B.1.1.1|Egypt|2020-06-02	Africa|hCoV-19/South Africa/KRISP-K002727/2020|EPI ISL 529726|B.1.1.206|South Africa|2020-08-14	0.0005042675	Africa
Africa|hCoV-19/Egypt/CUNCI-HGC6I033/2020|EPI ISL 479723|B.1.1.1|Egypt|2020-06-02	Africa|hCoV-19/South Africa/KRISP-K002727/2020|EPI ISL 529726|B.1.1.206|South Africa|2020-08-14	0.0005042454	Africa
Africa|hCoV-19/Egypt/CUNCI-HGC7I01/2020|EPI ISL 529141|B.1|Egypt|2020-07-19	Africa|hCoV-19/South Africa/KRISP-K002727/2020|EPI ISL 529726|B.1.1.206|South Africa|2020-08-14	0.0005715512	Africa
Africa|hCoV-19/Egypt/CUNCI-HGC7I02/2020|EPI ISL 529142|A|Egypt|2020-07-19	Africa|hCoV-19/South Africa/KRISP-K002727/2020|EPI ISL 529726|B.1.1.206|South Africa|2020-08-14	0.0008407482	Africa
Africa|hCoV-19/Egypt/CUNCI-HGC7I07/2020|EPI ISL 529145|B.1|Egypt|2020-07-19	Africa|hCoV-19/South Africa/KRISP-K002727/2020|EPI ISL 529726|B.1.1.206|South Africa|2020-08-14	0.0005379324	Africa
Africa|hCoV-19/Egypt/EGY-020/2020|EPI ISL 526975|B.1|Egypt|2020-08-14	Africa|hCoV-19/South Africa/KRISP-K002727/2020|EPI ISL 529726|B.1.1.206|South Africa|2020-08-14	0.0005378546	Africa
Africa|hCoV-19/Egypt/EGY-041/2020|EPI ISL 526997|B.1|Egypt|2020-08-22	Africa|hCoV-19/South Africa/KRISP-K002727/2020|EPI ISL 529726|B.1.1.206|South Africa|2020-08-14	0.0005378547	Africa
Africa|hCoV-19/Egypt/EGY-S031/2020|EPI ISL 526986|B.1|Egypt|2020-08-17	Africa|hCoV-19/South Africa/KRISP-K002727/2020|EPI ISL 529726|B.1.1.206|South Africa|2020-08-14	0.0005378547	Africa
Africa|hCoV-19/Egypt/HCoV2-Egy-002/2020|EPI ISL 510532|B.1|Egypt|2020-06-02	Africa|hCoV-19/South Africa/KRISP-K002727/2020|EPI ISL 529726|B.1.1.206|South Africa|2020-08-14	0.0005378547	Africa
Africa|hCoV-19/Egypt/MASRI-005/2020|EPI ISL 482759|B.1|Egypt|2020-04-30	Africa|hCoV-19/South Africa/KRISP-K002727/2020|EPI ISL 529726|B.1.1.206|South Africa|2020-08-14	0.0004033233	Africa
Africa|hCoV-19/Egypt/MASRI-007/2020|EPI ISL 482760|B.1|Egypt|2020-04-28	Africa|hCoV-19/South Africa/KRISP-K002727/2020|EPI ISL 529726|B.1.1.206|South Africa|2020-08-14	0.0004708728	Africa
Africa|hCoV-19/Egypt/MASRI-008/2020|EPI ISL 482761|B.1|Egypt|2020-04-30	Africa|hCoV-19/South Africa/KRISP-K002727/2020|EPI ISL 529726|B.1.1.206|South Africa|2020-08-14	0.0004057405	Africa
Africa|hCoV-19/Egypt/MASRI-009/2020|EPI ISL 483035|A|Egypt|2020-04-30	Africa|hCoV-19/South Africa/KRISP-K002727/2020|EPI ISL 529726|B.1.1.206|South Africa|2020-08-14	0.0007060408	Africa
Africa|hCoV-19/Egypt/MASRI-011/2020|EPI ISL 482762|B.1|Egypt|2020-05-05	Africa|hCoV-19/South Africa/KRISP-K002727/2020|EPI ISL 529726|B.1.1.206|South Africa|2020-08-14	0.0004706671	Africa
Africa|hCoV-19/Egypt/MASRI-012/2020|EPI ISL 482763|B.1|Egypt|2020-05-05	Africa|hCoV-19/South Africa/KRISP-K002727/2020|EPI ISL 529726|B.1.1.206|South Africa|2020-08-14	0.0003697056	Africa
Africa|hCoV-19/Egypt/MASRI-014/2020|EPI ISL 482765|B.1|Egypt|2020-04-30	Africa|hCoV-19/South Africa/KRISP-K002727/2020|EPI ISL 529726|B.1.1.206|South Africa|2020-08-14	0.0006052187	Africa
Africa|hCoV-19/Egypt/MASRI-015/2020|EPI ISL 482766|B.1.36|Egypt|2020-05-11	Africa|hCoV-19/South Africa/KRISP-K002727/2020|EPI ISL 529726|B.1.1.206|South Africa|2020-08-14	0.0006724020	Africa
Africa|hCoV-19/Egypt/MASRI-016/2020|EPI ISL 482767|B.1|Egypt|2020-05-11	Africa|hCoV-19/South Africa/KRISP-K002727/2020|EPI ISL 529726|B.1.1.206|South Africa|2020-08-14	0.0006056258	Africa
Africa|hCoV-19/Egypt/MASRI-018/2020|EPI ISL 483036|A|Egypt|2020-05-10	Africa|hCoV-19/South Africa/KRISP-K002727/2020|EPI ISL 529726|B.1.1.206|South Africa|2020-08-14	0.0008465816	Africa
Africa|hCoV-19/Egypt/MASRI-020/2020|EPI ISL 483037|B.1|Egypt|2020-05-13	Africa|hCoV-19/South Africa/KRISP-K002727/2020|EPI ISL 529726|B.1.1.206|South Africa|2020-08-14	0.0006793278	Africa
Africa|hCoV-19/Egypt/MASRI-022/2020|EPI ISL 482768|B.1.255|Egypt|2020-05-13	Africa|hCoV-19/South Africa/KRISP-K002727/2020|EPI ISL 529726|B.1.1.206|South Africa|2020-08-14	0.0006060769	Africa
Africa|hCoV-19/Egypt/MASRI-023/2020|EPI ISL 482769|B.1|Egypt|2020-05-11	Africa|hCoV-19/South Africa/KRISP-K002727/2020|EPI ISL 529726|B.1.1.206|South Africa|2020-08-14	0.0004037832	Africa
Africa|hCoV-19/Egypt/MASRI-024/2020|EPI ISL 482770|B.1|Egypt|2020-05-11	Africa|hCoV-19/South Africa/KRISP-K002727/2020|EPI ISL 529726|B.1.1.206|South Africa|2020-08-14	0.0004705881	Africa
Africa|hCoV-19/Egypt/MASRI-025/2020|EPI ISL 482771|B.1|Egypt|2020-05-10	Africa|hCoV-19/South Africa/KRISP-K002727/2020|EPI ISL 529726|B.1.1.206|South Africa|2020-08-14	0.0006053875	Africa
Africa|hCoV-19/Egypt/MASRI-026/2020|EPI ISL 482772|B.1|Egypt|2020-05-10	Africa|hCoV-19/South Africa/KRISP-K002727/2020|EPI ISL 529726|B.1.1.206|South Africa|2020-08-14	0.0005379377	Africa
Africa|hCoV-19/Egypt/MASRI-027/2020|EPI ISL 482773|B.1.1.123|Egypt|2020-05-08	Africa|hCoV-19/South Africa/KRISP-K002727/2020|EPI ISL 529726|B.1.1.206|South Africa|2020-08-14	0.0003030872	Africa
Africa|hCoV-19/Egypt/MASRI-028/2020|EPI ISL 483038|B.1|Egypt|2020-05-13	Africa|hCoV-19/South Africa/KRISP-K002727/2020|EPI ISL 529726|B.1.1.206|South Africa|2020-08-14	0.0005378494	Africa
Africa|hCoV-19/Egypt/MASRI-029/2020|EPI ISL 482774|B.1|Egypt|2020-05-13	Africa|hCoV-19/South Africa/KRISP-K002727/2020|EPI ISL 529726|B.1.1.206|South Africa|2020-08-14	0.0004706039	Africa
Africa|hCoV-19/Egypt/MASRI-10/2020|EPI ISL 475752|B.1.255|Egypt|2020-05	Africa|hCoV-19/South Africa/KRISP-K002727/2020|EPI ISL 529726|B.1.1.206|South Africa|2020-08-14	0.0005716473	Africa
Africa|hCoV-19/Egypt/MASRI-11/2020|EPI ISL 475753|B.1.36|Egypt|2020-05	Africa|hCoV-19/South Africa/KRISP-K002727/2020|EPI ISL 529726|B.1.1.206|South Africa|2020-08-14	0.0007060292	Africa
Africa|hCoV-19/Egypt/MASRI-14/2020|EPI ISL 475749|B.1|Egypt|2020-05	Africa|hCoV-19/South Africa/KRISP-K002727/2020|EPI ISL 529726|B.1.1.206|South Africa|2020-08-14	0.0004369805	Africa
Africa|hCoV-19/Egypt/MASRI-15/2020|EPI ISL 475750|B.1.1|Egypt|2020-05	Africa|hCoV-19/South Africa/KRISP-K002727/2020|EPI ISL 529726|B.1.1.206|South Africa|2020-08-14	0.0005751175	Africa
Africa|hCoV-19/Egypt/MASRI-2/2020|EPI ISL 475745|B.1|Egypt|2020-05	Africa|hCoV-19/South Africa/KRISP-K002727/2020|EPI ISL 529726|B.1.1.206|South Africa|2020-08-14	0.0004705716	Africa
Africa|hCoV-19/Egypt/MASRI-3/2020|EPI ISL 475746|A|Egypt|2020-05	Africa|hCoV-19/South Africa/KRISP-K002727/2020|EPI ISL 529726|B.1.1.206|South Africa|2020-08-14	0.0007397242	Africa
Africa|hCoV-19/Egypt/MASRI-6/2020|EPI ISL 475747|B.1.255|Egypt|2020-05	Africa|hCoV-19/South Africa/KRISP-K002727/2020|EPI ISL 529726|B.1.1.206|South Africa|2020-08-14	0.0004705723	Africa
Africa|hCoV-19/Egypt/MASRI-9/2020|EPI ISL 475751|B.1.1.1|Egypt|2020-05	Africa|hCoV-19/South Africa/KRISP-K002727/2020|EPI ISL 529726|B.1.1.206|South Africa|2020-08-14	0.0006388978	Africa
Africa|hCoV-19/Egypt/NRC-01/2020|EPI ISL 430820|B.1|Egypt|2020-03-18	Africa|hCoV-19/South Africa/KRISP-K002727/2020|EPI ISL 529726|B.1.1.206|South Africa|2020-08-14	0.0004387262	Africa
Africa|hCoV-19/Egypt/NRC-03/2020|EPI ISL 430819|B.1.246|Egypt|2020-03-18	Africa|hCoV-19/South Africa/KRISP-K002727/2020|EPI ISL 529726|B.1.1.206|South Africa|2020-08-14	0.0004721636	Africa
Africa|hCoV-19/Gabon/ITM-K011/2020|EPI ISL 539573|A|Gabon|2020-03-22	Africa|hCoV-19/South Africa/KRISP-K002727/2020|EPI ISL 529726|B.1.1.206|South Africa|2020-08-14	0.0006723906	Africa
Africa|hCoV-19/Gabon/ITM-K023/2020|EPI ISL 539574|B.1.178|Gabon|2020-03-27	Africa|hCoV-19/South Africa/KRISP-K002727/2020|EPI ISL 529726|B.1.1.206|South Africa|2020-08-14	0.0004369424	Africa
Africa|hCoV-19/Gabon/ITM-K027/2020|EPI ISL 539575|A|Gabon|2020-03-27	Africa|hCoV-19/South Africa/KRISP-K002727/2020|EPI ISL 529726|B.1.1.206|South Africa|2020-08-14	0.0006723749	Africa
Africa|hCoV-19/Gabon/ITM-K028/2020|EPI ISL 539576|B.1.292|Gabon|2020-03-27	Africa|hCoV-19/South Africa/KRISP-K002727/2020|EPI ISL 529726|B.1.1.206|South Africa|2020-08-14	0.0004369511	Africa
Africa|hCoV-19/Gambia/0214/2020|EPI ISL 471158|B.1|Gambia|2020-03-29	Africa|hCoV-19/South Africa/KRISP-K002727/2020|EPI ISL 529726|B.1.1.206|South Africa|2020-08-14	0.0004039990	Africa
Africa|hCoV-19/Gambia/0268/2020|EPI ISL 471159|B.1.1|Gambia|2020-03-21	Africa|hCoV-19/South Africa/KRISP-K002727/2020|EPI ISL 529726|B.1.1.206|South Africa|2020-08-14	0.0002714406	Africa
Africa|hCoV-19/Gambia/0278/2020|EPI ISL 471160|B.1.1|Gambia|2020-03-20	Africa|hCoV-19/South Africa/KRISP-K002727/2020|EPI ISL 529726|B.1.1.206|South Africa|2020-08-14	0.0002718371	Africa
Africa|hCoV-19/Gambia/0528/2020|EPI ISL 471161|B.1.1.293|Gambia|2020-04-30	Africa|hCoV-19/South Africa/KRISP-K002727/2020|EPI ISL 529726|B.1.1.206|South Africa|2020-08-14	0.0003101857	Africa
Africa|hCoV-19/Gambia/0531/2020|EPI ISL 471162|B.1.1.293|Gambia|2020-04-30	Africa|hCoV-19/South Africa/KRISP-K002727/2020|EPI ISL 529726|B.1.1.206|South Africa|2020-08-14	0.0003102073	Africa
Africa|hCoV-19/Gambia/0536/2020|EPI ISL 471163|B.1.1.293|Gambia|2020-04-30	Africa|hCoV-19/South Africa/KRISP-K002727/2020|EPI ISL 529726|B.1.1.206|South Africa|2020-08-14	0.0003024527	Africa
Africa|hCoV-19/Gambia/0547/2020|EPI ISL 471164|B.1.1.293|Gambia|2020-04-30	Africa|hCoV-19/South Africa/KRISP-K002727/2020|EPI ISL 529726|B.1.1.206|South Africa|2020-08-14	0.0003029311	Africa
Africa|hCoV-19/Gambia/0548/2020|EPI ISL 471165|B.1.5|Gambia|2020-04-30	Africa|hCoV-19/South Africa/KRISP-K002727/2020|EPI ISL 529726|B.1.1.206|South Africa|2020-08-14	0.0002782557	Africa
Africa|hCoV-19/Gambia/1090/2020|EPI ISL 471166|B.1.1|Gambia|2020-05-04	Africa|hCoV-19/South Africa/KRISP-K002727/2020|EPI ISL 529726|B.1.1.206|South Africa|2020-08-14	0.0003387972	Africa
Africa|hCoV-19/Gambia/1094/2020|EPI ISL 471167|B.1.1.293|Gambia|2020-05-04	Africa|hCoV-19/South Africa/KRISP-K002727/2020|EPI ISL 529726|B.1.1.206|South Africa|2020-08-14	0.0003024527	Africa
Africa|hCoV-19/Gambia/1251/2020|EPI ISL 471168|B.1.1.293|Gambia|2020-05-07	Africa|hCoV-19/South Africa/KRISP-K002727/2020|EPI ISL 529726|B.1.1.206|South Africa|2020-08-14	0.0003101859	Africa
Africa|hCoV-19/Gambia/1264/2020|EPI ISL 471169|B.1.1|Gambia|2020-05-07	Africa|hCoV-19/South Africa/KRISP-K002727/2020|EPI ISL 529726|B.1.1.206|South Africa|2020-08-14	0.0002710727	Africa
Africa|hCoV-19/Gambia/1271/2020|EPI ISL 471170|B.1.1|Gambia|2020-05-07	Africa|hCoV-19/South Africa/KRISP-K002727/2020|EPI ISL 529726|B.1.1.206|South Africa|2020-08-14	0.0002714222	Africa
Africa|hCoV-19/Gambia/1277/2020|EPI ISL 471171|B.1.1.293|Gambia|2020-05-07	Africa|hCoV-19/South Africa/KRISP-K002727/2020|EPI ISL 529726|B.1.1.206|South Africa|2020-08-14	0.0003024527	Africa
Africa|hCoV-19/Gambia/3668/2020|EPI ISL 560992|B.1.5.12|Gambia|2020-07-30	Africa|hCoV-19/South Africa/KRISP-K002727/2020|EPI ISL 529726|B.1.1.206|South Africa|2020-08-14	0.0006095942	Africa
Africa|hCoV-19/Gambia/3670/2020|EPI ISL 560993|B.1.5.12|Gambia|2020-07-30	Africa|hCoV-19/South Africa/KRISP-K002727/2020|EPI ISL 529726|B.1.1.206|South Africa|2020-08-14	0.0006145886	Africa
Africa|hCoV-19/Gambia/3671/2020|EPI ISL 560994|B.1.1.293|Gambia|2020-07-30	Africa|hCoV-19/South Africa/KRISP-K002727/2020|EPI ISL 529726|B.1.1.206|South Africa|2020-08-14	0.0003724452	Africa
Africa|hCoV-19/Gambia/3673/2020|EPI ISL 560995|B.1.5|Gambia|2020-07-30	Africa|hCoV-19/South Africa/KRISP-K002727/2020|EPI ISL 529726|B.1.1.206|South Africa|2020-08-14	0.0003725157	Africa
Africa|hCoV-19/Gambia/3676/2020|EPI ISL 560996|B.1.5|Gambia|2020-07-30	Africa|hCoV-19/South Africa/KRISP-K002727/2020|EPI ISL 529726|B.1.1.206|South Africa|2020-08-14	0.0003792155	Africa
Africa|hCoV-19/Gambia/3678/2020|EPI ISL 560997|B.1.292|Gambia|2020-07-30	Africa|hCoV-19/South Africa/KRISP-K002727/2020|EPI ISL 529726|B.1.1.206|South Africa|2020-08-14	0.0004705880	Africa
Africa|hCoV-19/Gambia/3679/2020|EPI ISL 560998|B.1.5.12|Gambia|2020-07-30	Africa|hCoV-19/South Africa/KRISP-K002727/2020|EPI ISL 529726|B.1.1.206|South Africa|2020-08-14	0.0005463250	Africa
Africa|hCoV-19/Gambia/3680/2020|EPI ISL 560999|B.1.5|Gambia|2020-07-30	Africa|hCoV-19/South Africa/KRISP-K002727/2020|EPI ISL 529726|B.1.1.206|South Africa|2020-08-14	0.0003793594	Africa
Africa|hCoV-19/Gambia/3683/2020|EPI ISL 561000|B.1.292|Gambia|2020-07-30	Africa|hCoV-19/South Africa/KRISP-K002727/2020|EPI ISL 529726|B.1.1.206|South Africa|2020-08-14	0.0005042116	Africa
Africa|hCoV-19/Gambia/3703/2020|EPI ISL 561001|B.1.5.12|Gambia|2020-07-30	Africa|hCoV-19/South Africa/KRISP-K002727/2020|EPI ISL 529726|B.1.1.206|South Africa|2020-08-14	0.0005378494	Africa
Africa|hCoV-19/Gambia/3717/2020|EPI ISL 561002|B.1.5|Gambia|2020-07-30	Africa|hCoV-19/South Africa/KRISP-K002727/2020|EPI ISL 529726|B.1.1.206|South Africa|2020-08-14	0.0004097117	Africa
Africa|hCoV-19/Gambia/3724/2020|EPI ISL 561003|B.1.5.12|Gambia|2020-07-30	Africa|hCoV-19/South Africa/KRISP-K002727/2020|EPI ISL 529726|B.1.1.206|South Africa|2020-08-14	0.0005378495	Africa
Africa|hCoV-19/Gambia/3725/2020|EPI ISL 561004|B.1.1.293|Gambia|2020-07-30	Africa|hCoV-19/South Africa/KRISP-K002727/2020|EPI ISL 529726|B.1.1.206|South Africa|2020-08-14	0.0004369408	Africa
Africa|hCoV-19/Gambia/3728/2020|EPI ISL 561005|B.1.5|Gambia|2020-07-30	Africa|hCoV-19/South Africa/KRISP-K002727/2020|EPI ISL 529726|B.1.1.206|South Africa|2020-08-14	0.0003519023	Africa
Africa|hCoV-19/Gambia/3729/2020|EPI ISL 561006|B.1.5.12|Gambia|2020-07-30	Africa|hCoV-19/South Africa/KRISP-K002727/2020|EPI ISL 529726|B.1.1.206|South Africa|2020-08-14	0.0004705830	Africa
Africa|hCoV-19/Gambia/3732/2020|EPI ISL 561007|B.1.5|Gambia|2020-07-30	Africa|hCoV-19/South Africa/KRISP-K002727/2020|EPI ISL 529726|B.1.1.206|South Africa|2020-08-14	0.0004100055	Africa
Africa|hCoV-19/Gambia/3735/2020|EPI ISL 561008|B.1.5|Gambia|2020-07-30	Africa|hCoV-19/South Africa/KRISP-K002727/2020|EPI ISL 529726|B.1.1.206|South Africa|2020-08-14	0.0003447104	Africa
Africa|hCoV-19/Gambia/3737/2020|EPI ISL 561009|B.1.1.293|Gambia|2020-07-30	Africa|hCoV-19/South Africa/KRISP-K002727/2020|EPI ISL 529726|B.1.1.206|South Africa|2020-08-14	0.0004371611	Africa
Africa|hCoV-19/Gambia/3741/2020|EPI ISL 561010|B.1.5.12|Gambia|2020-07-30	Africa|hCoV-19/South Africa/KRISP-K002727/2020|EPI ISL 529726|B.1.1.206|South Africa|2020-08-14	0.0004779676	Africa
Africa|hCoV-19/Gambia/3743/2020|EPI ISL 561011|B.1.5.12|Gambia|2020-07-30	Africa|hCoV-19/South Africa/KRISP-K002727/2020|EPI ISL 529726|B.1.1.206|South Africa|2020-08-14	0.0006051275	Africa
Africa|hCoV-19/Gambia/3749/2020|EPI ISL 561012|B.1.5.12|Gambia|2020-07-30	Africa|hCoV-19/South Africa/KRISP-K002727/2020|EPI ISL 529726|B.1.1.206|South Africa|2020-08-14	0.0005378313	Africa
Africa|hCoV-19/Gambia/3761/2020|EPI ISL 561013|B.1.5.12|Gambia|2020-07-30	Africa|hCoV-19/South Africa/KRISP-K002727/2020|EPI ISL 529726|B.1.1.206|South Africa|2020-08-14	0.0005378313	Africa
Africa|hCoV-19/Gambia/3772/2020|EPI ISL 561025|B.1.5|Gambia|2020-07-30	Africa|hCoV-19/South Africa/KRISP-K002727/2020|EPI ISL 529726|B.1.1.206|South Africa|2020-08-14	0.0003833780	Africa
Africa|hCoV-19/Gambia/GC19-015/2020|EPI ISL 428855|B.1.1.8|Gambia|2020-03-17	Africa|hCoV-19/South Africa/KRISP-K002727/2020|EPI ISL 529726|B.1.1.206|South Africa|2020-08-14	0.0003024396	Africa
Africa|hCoV-19/Gambia/GC19-026/2020|EPI ISL 428856|B.6|Gambia|2020-03-21	Africa|hCoV-19/South Africa/KRISP-K002727/2020|EPI ISL 529726|B.1.1.206|South Africa|2020-08-14	0.0006387411	Africa
Africa|hCoV-19/Gambia/GC19-029/2020|EPI ISL 428857|B.1|Gambia|2020-04-20	Africa|hCoV-19/South Africa/KRISP-K002727/2020|EPI ISL 529726|B.1.1.206|South Africa|2020-08-14	0.0004369702	Africa
Africa|hCoV-19/Gambia/GC19-0479/2020|EPI ISL 561015|B.1.1.293|Gambia|2020-04-29	Africa|hCoV-19/South Africa/KRISP-K002727/2020|EPI ISL 529726|B.1.1.206|South Africa|2020-08-14	0.0003161437	Africa
Africa|hCoV-19/Gambia/GC19-0544/2020|EPI ISL 561016|B.1.5|Gambia|2020-05-01	Africa|hCoV-19/South Africa/KRISP-K002727/2020|EPI ISL 529726|B.1.1.206|South Africa|2020-08-14	0.0002098286	Africa
Africa|hCoV-19/Gambia/GC19-1385/2020|EPI ISL 561018|B.1.5|Gambia|2020-05-12	Africa|hCoV-19/South Africa/KRISP-K002727/2020|EPI ISL 529726|B.1.1.206|South Africa|2020-08-14	0.0002121205	Africa
Africa|hCoV-19/Gambia/GC19-1503/2020|EPI ISL 561021|B.1.1|Gambia|2020-05-14	Africa|hCoV-19/South Africa/KRISP-K002727/2020|EPI ISL 529726|B.1.1.206|South Africa|2020-08-14	0.0003696789	Africa
Africa|hCoV-19/Gambia/GC19-1527/2020|EPI ISL 561022|B.1.1.293|Gambia|2020-05-16	Africa|hCoV-19/South Africa/KRISP-K002727/2020|EPI ISL 529726|B.1.1.206|South Africa|2020-08-14	0.0003024832	Africa
Africa|hCoV-19/Gambia/GC19-1533/2020|EPI ISL 561023|B.1.1.264|Gambia|2020-05-16	Africa|hCoV-19/South Africa/KRISP-K002727/2020|EPI ISL 529726|B.1.1.206|South Africa|2020-08-14	0.0003134258	Africa
Africa|hCoV-19/Gambia/GC19-1572/2020|EPI ISL 561014|B.1.1|Gambia|2020-05-20	Africa|hCoV-19/South Africa/KRISP-K002727/2020|EPI ISL 529726|B.1.1.206|South Africa|2020-08-14	0.0002789251	Africa
Africa|hCoV-19/Gambia/GC19-1575/2020|EPI ISL 561026|B.1.1|Gambia|2020-05-20	Africa|hCoV-19/South Africa/KRISP-K002727/2020|EPI ISL 529726|B.1.1.206|South Africa|2020-08-14	0.0003123196	Africa
Africa|hCoV-19/Gambia/GC19-1606/2020|EPI ISL 561027|B.1.1|Gambia|2020-05-20	Africa|hCoV-19/South Africa/KRISP-K002727/2020|EPI ISL 529726|B.1.1.206|South Africa|2020-08-14	0.0003134362	Africa
Africa|hCoV-19/Gambia/GC19-1706/2020|EPI ISL 561028|B.1.5|Gambia|2020-05-22	Africa|hCoV-19/South Africa/KRISP-K002727/2020|EPI ISL 529726|B.1.1.206|South Africa|2020-08-14	0.0002099459	Africa
Africa|hCoV-19/Gambia/GC19-1814/2020|EPI ISL 561032|B.1.5|Gambia|2020-05-28	Africa|hCoV-19/South Africa/KRISP-K002727/2020|EPI ISL 529726|B.1.1.206|South Africa|2020-08-14	0.0002120453	Africa
Africa|hCoV-19/Gambia/GC19-1818/2020|EPI ISL 561034|B.1.1|Gambia|2020-05-28	Africa|hCoV-19/South Africa/KRISP-K002727/2020|EPI ISL 529726|B.1.1.206|South Africa|2020-08-14	0.0003697034	Africa
Africa|hCoV-19/Gambia/GC19-1983/2020|EPI ISL 561038|B.1.1|Gambia|2020-06-07	Africa|hCoV-19/South Africa/KRISP-K002727/2020|EPI ISL 529726|B.1.1.206|South Africa|2020-08-14	0.0003696918	Africa
Africa|hCoV-19/Gambia/GC19-2197/2020|EPI ISL 561040|B.1.292|Gambia|2020-06-26	Africa|hCoV-19/South Africa/KRISP-K002727/2020|EPI ISL 529726|B.1.1.206|South Africa|2020-08-14	0.0004743985	Africa
Africa|hCoV-19/Gambia/GC19-2427/2020|EPI ISL 561105|B.1.1.293|Gambia|2020-07-21	Africa|hCoV-19/South Africa/KRISP-K002727/2020|EPI ISL 529726|B.1.1.206|South Africa|2020-08-14	0.0004033896	Africa
Africa|hCoV-19/Gambia/GC19-2443/2020|EPI ISL 561106|B.1.5|Gambia|2020-07-21	Africa|hCoV-19/South Africa/KRISP-K002727/2020|EPI ISL 529726|B.1.1.206|South Africa|2020-08-14	0.0002828562	Africa
Africa|hCoV-19/Gambia/GC19-2450/2020|EPI ISL 561107|B.1.5.12|Gambia|2020-07-21	Africa|hCoV-19/South Africa/KRISP-K002727/2020|EPI ISL 529726|B.1.1.206|South Africa|2020-08-14	0.0005378559	Africa
Africa|hCoV-19/Gambia/GC19-2459/2020|EPI ISL 561108|B.1.1.293|Gambia|2020-07-21	Africa|hCoV-19/South Africa/KRISP-K002727/2020|EPI ISL 529726|B.1.1.206|South Africa|2020-08-14	0.0003727315	Africa
Africa|hCoV-19/Gambia/GC19-2469/2020|EPI ISL 561109|B.1.5|Gambia|2020-07-21	Africa|hCoV-19/South Africa/KRISP-K002727/2020|EPI ISL 529726|B.1.1.206|South Africa|2020-08-14	0.0003447461	Africa
Africa|hCoV-19/Gambia/GC19-2473/2020|EPI ISL 561110|B.1.5.12|Gambia|2020-07-21	Africa|hCoV-19/South Africa/KRISP-K002727/2020|EPI ISL 529726|B.1.1.206|South Africa|2020-08-14	0.0005715090	Africa
Africa|hCoV-19/Gambia/GC19-2498/2020|EPI ISL 561111|B.1.292|Gambia|2020-07-21	Africa|hCoV-19/South Africa/KRISP-K002727/2020|EPI ISL 529726|B.1.1.206|South Africa|2020-08-14	0.0005041948	Africa
Africa|hCoV-19/Gambia/GC19-2525/2020|EPI ISL 561113|B.1.1.293|Gambia|2020-07-21	Africa|hCoV-19/South Africa/KRISP-K002727/2020|EPI ISL 529726|B.1.1.206|South Africa|2020-08-14	0.0003696881	Africa
Africa|hCoV-19/Gambia/GC19-2526/2020|EPI ISL 561114|B.1.5.12|Gambia|2020-07-21	Africa|hCoV-19/South Africa/KRISP-K002727/2020|EPI ISL 529726|B.1.1.206|South Africa|2020-08-14	0.0005715205	Africa
Africa|hCoV-19/Gambia/GC19-2629/2020|EPI ISL 561123|B.1.5.12|Gambia|2020-07-21	Africa|hCoV-19/South Africa/KRISP-K002727/2020|EPI ISL 529726|B.1.1.206|South Africa|2020-08-14	0.0005422304	Africa
Africa|hCoV-19/Gambia/GC19-2632/2020|EPI ISL 561124|B.1.5.12|Gambia|2020-07-21	Africa|hCoV-19/South Africa/KRISP-K002727/2020|EPI ISL 529726|B.1.1.206|South Africa|2020-08-14	0.0005418267	Africa
Africa|hCoV-19/Gambia/GC19-2638/2020|EPI ISL 561126|B.1.5.12|Gambia|2020-07-21	Africa|hCoV-19/South Africa/KRISP-K002727/2020|EPI ISL 529726|B.1.1.206|South Africa|2020-08-14	0.0004510116	Africa
Africa|hCoV-19/Gambia/GC19-2652/2020|EPI ISL 561128|B.1.5.12|Gambia|2020-07-21	Africa|hCoV-19/South Africa/KRISP-K002727/2020|EPI ISL 529726|B.1.1.206|South Africa|2020-08-14	0.0004371775	Africa
Africa|hCoV-19/Gambia/GC19-2654/2020|EPI ISL 561130|B.1.292|Gambia|2020-07-21	Africa|hCoV-19/South Africa/KRISP-K002727/2020|EPI ISL 529726|B.1.1.206|South Africa|2020-08-14	0.0005378730	Africa
Africa|hCoV-19/Gambia/GC19-2663/2020|EPI ISL 561133|B.1.1.293|Gambia|2020-07-21	Africa|hCoV-19/South Africa/KRISP-K002727/2020|EPI ISL 529726|B.1.1.206|South Africa|2020-08-14	0.0004033042	Africa
Africa|hCoV-19/Gambia/GC19-2707/2020|EPI ISL 561134|B.1.1.293|Gambia|2020-07-21	Africa|hCoV-19/South Africa/KRISP-K002727/2020|EPI ISL 529726|B.1.1.206|South Africa|2020-08-14	0.0004401908	Africa
Africa|hCoV-19/Gambia/GC19-2711/2020|EPI ISL 561135|B.1.5.12|Gambia|2020-07-21	Africa|hCoV-19/South Africa/KRISP-K002727/2020|EPI ISL 529726|B.1.1.206|South Africa|2020-08-14	0.0005041848	Africa
Africa|hCoV-19/Gambia/GC19-2730/2020|EPI ISL 561136|B.1.5.12|Gambia|2020-07-21	Africa|hCoV-19/South Africa/KRISP-K002727/2020|EPI ISL 529726|B.1.1.206|South Africa|2020-08-14	0.0006435125	Africa
Africa|hCoV-19/Gambia/GC19-2731/2020|EPI ISL 561137|B.1.1.293|Gambia|2020-07-21	Africa|hCoV-19/South Africa/KRISP-K002727/2020|EPI ISL 529726|B.1.1.206|South Africa|2020-08-14	0.0003697130	Africa
Africa|hCoV-19/Gambia/GC19-2828/2020|EPI ISL 561150|B.1.361|Gambia|2020-07-24	Africa|hCoV-19/South Africa/KRISP-K002727/2020|EPI ISL 529726|B.1.1.206|South Africa|2020-08-14	0.0005042505	Africa
Africa|hCoV-19/Gambia/GC19-2842/2020|EPI ISL 561151|B.1.1|Gambia|2020-07-24	Africa|hCoV-19/South Africa/KRISP-K002727/2020|EPI ISL 529726|B.1.1.206|South Africa|2020-08-14	0.0004369555	Africa
Africa|hCoV-19/Gambia/GC19-2898/2020|EPI ISL 561153|B.1.5.12|Gambia|2020-07-24	Africa|hCoV-19/South Africa/KRISP-K002727/2020|EPI ISL 529726|B.1.1.206|South Africa|2020-08-14	0.0005042186	Africa
Africa|hCoV-19/Gambia/GC19-2904/2020|EPI ISL 561154|B.1.1|Gambia|2020-07-24	Africa|hCoV-19/South Africa/KRISP-K002727/2020|EPI ISL 529726|B.1.1.206|South Africa|2020-08-14	0.0004369408	Africa
Africa|hCoV-19/Gambia/GC19-2947/2020|EPI ISL 561155|B.1.5.12|Gambia|2020-07-24	Africa|hCoV-19/South Africa/KRISP-K002727/2020|EPI ISL 529726|B.1.1.206|South Africa|2020-08-14	0.0005378313	Africa
Africa|hCoV-19/Gambia/GC19-2973/2020|EPI ISL 561156|B.1.1.293|Gambia|2020-07-24	Africa|hCoV-19/South Africa/KRISP-K002727/2020|EPI ISL 529726|B.1.1.206|South Africa|2020-08-14	0.0003360654	Africa
Africa|hCoV-19/Gambia/GC19-2977/2020|EPI ISL 561157|B.1.1.293|Gambia|2020-07-24	Africa|hCoV-19/South Africa/KRISP-K002727/2020|EPI ISL 529726|B.1.1.206|South Africa|2020-08-14	0.0003360767	Africa
Africa|hCoV-19/Gambia/GC19-2985/2020|EPI ISL 561158|B.1.5.12|Gambia|2020-07-24	Africa|hCoV-19/South Africa/KRISP-K002727/2020|EPI ISL 529726|B.1.1.206|South Africa|2020-08-14	0.0004369424	Africa
Africa|hCoV-19/Gambia/GC19-2991/2020|EPI ISL 561159|B.1.1|Gambia|2020-07-24	Africa|hCoV-19/South Africa/KRISP-K002727/2020|EPI ISL 529726|B.1.1.206|South Africa|2020-08-14	0.0004033761	Africa
Africa|hCoV-19/Gambia/GC19-3064/2020|EPI ISL 561160|B.1.1|Gambia|2020-07-25	Africa|hCoV-19/South Africa/KRISP-K002727/2020|EPI ISL 529726|B.1.1.206|South Africa|2020-08-14	0.0004369702	Africa
Africa|hCoV-19/Gambia/GC19-3065/2020|EPI ISL 561161|B.1.5.12|Gambia|2020-07-25	Africa|hCoV-19/South Africa/KRISP-K002727/2020|EPI ISL 529726|B.1.1.206|South Africa|2020-08-14	0.0005812182	Africa
Africa|hCoV-19/Gambia/GC19-3081/2020|EPI ISL 561162|B.1.1|Gambia|2020-07-25	Africa|hCoV-19/South Africa/KRISP-K002727/2020|EPI ISL 529726|B.1.1.206|South Africa|2020-08-14	0.0004369552	Africa
Africa|hCoV-19/Gambia/GC19-3085/2020|EPI ISL 561163|B.1.1.293|Gambia|2020-07-25	Africa|hCoV-19/South Africa/KRISP-K002727/2020|EPI ISL 529726|B.1.1.206|South Africa|2020-08-14	0.0003724867	Africa
Africa|hCoV-19/Gambia/GC19-3087/2020|EPI ISL 561041|B.1.292|Gambia|2020-07-25	Africa|hCoV-19/South Africa/KRISP-K002727/2020|EPI ISL 529726|B.1.1.206|South Africa|2020-08-14	0.0005378187	Africa
Africa|hCoV-19/Gambia/GC19-3099/2020|EPI ISL 561164|B.1.1.242|Gambia|2020-07-25	Africa|hCoV-19/South Africa/KRISP-K002727/2020|EPI ISL 529726|B.1.1.206|South Africa|2020-08-14	0.0004033097	Africa
Africa|hCoV-19/Gambia/GC19-3110/2020|EPI ISL 561165|B.1.1.293|Gambia|2020-07-25	Africa|hCoV-19/South Africa/KRISP-K002727/2020|EPI ISL 529726|B.1.1.206|South Africa|2020-08-14	0.0003696918	Africa
Africa|hCoV-19/Gambia/GC19-3112/2020|EPI ISL 561166|B.1|Gambia|2020-07-25	Africa|hCoV-19/South Africa/KRISP-K002727/2020|EPI ISL 529726|B.1.1.206|South Africa|2020-08-14	0.0006050928	Africa
Africa|hCoV-19/Gambia/GC19-3113/2020|EPI ISL 561167|B.1.1.293|Gambia|2020-07-25	Africa|hCoV-19/South Africa/KRISP-K002727/2020|EPI ISL 529726|B.1.1.206|South Africa|2020-08-14	0.0003360654	Africa
Africa|hCoV-19/Gambia/GC19-3114/2020|EPI ISL 561168|B.1.1|Gambia|2020-07-25	Africa|hCoV-19/South Africa/KRISP-K002727/2020|EPI ISL 529726|B.1.1.206|South Africa|2020-08-14	0.0004369408	Africa
Africa|hCoV-19/Gambia/GC19-3135/2020|EPI ISL 561169|B.1.5.12|Gambia|2020-07-27	Africa|hCoV-19/South Africa/KRISP-K002727/2020|EPI ISL 529726|B.1.1.206|South Africa|2020-08-14	0.0004401969	Africa
Africa|hCoV-19/Gambia/GC19-3140/2020|EPI ISL 561042|B.1.5.12|Gambia|2020-07-27	Africa|hCoV-19/South Africa/KRISP-K002727/2020|EPI ISL 529726|B.1.1.206|South Africa|2020-08-14	0.0006051660	Africa
Africa|hCoV-19/Gambia/GC19-3145/2020|EPI ISL 561170|B.1.1|Gambia|2020-07-27	Africa|hCoV-19/South Africa/KRISP-K002727/2020|EPI ISL 529726|B.1.1.206|South Africa|2020-08-14	0.0004369555	Africa
Africa|hCoV-19/Gambia/GC19-3146/2020|EPI ISL 561171|B.1.5.12|Gambia|2020-07-27	Africa|hCoV-19/South Africa/KRISP-K002727/2020|EPI ISL 529726|B.1.1.206|South Africa|2020-08-14	0.0004403354	Africa
Africa|hCoV-19/Gambia/GC19-3165/2020|EPI ISL 561043|B.1.1.293|Gambia|2020-07-27	Africa|hCoV-19/South Africa/KRISP-K002727/2020|EPI ISL 529726|B.1.1.206|South Africa|2020-08-14	0.0003360654	Africa
Africa|hCoV-19/Gambia/GC19-3166/2020|EPI ISL 561044|B.1.5.12|Gambia|2020-07-27	Africa|hCoV-19/South Africa/KRISP-K002727/2020|EPI ISL 529726|B.1.1.206|South Africa|2020-08-14	0.0004401820	Africa
Africa|hCoV-19/Gambia/GC19-3189/2020|EPI ISL 561045|B.1.5|Gambia|2020-07-27	Africa|hCoV-19/South Africa/KRISP-K002727/2020|EPI ISL 529726|B.1.1.206|South Africa|2020-08-14	0.0003419133	Africa
Africa|hCoV-19/Gambia/GC19-3192/2020|EPI ISL 561046|B.1.5|Gambia|2020-07-27	Africa|hCoV-19/South Africa/KRISP-K002727/2020|EPI ISL 529726|B.1.1.206|South Africa|2020-08-14	0.0003047704	Africa
Africa|hCoV-19/Gambia/GC19-3193/2020|EPI ISL 561047|B.1.5.12|Gambia|2020-07-27	Africa|hCoV-19/South Africa/KRISP-K002727/2020|EPI ISL 529726|B.1.1.206|South Africa|2020-08-14	0.0004401671	Africa
Africa|hCoV-19/Gambia/GC19-3208/2020|EPI ISL 561048|B.1.5.12|Gambia|2020-07-27	Africa|hCoV-19/South Africa/KRISP-K002727/2020|EPI ISL 529726|B.1.1.206|South Africa|2020-08-14	0.0005079917	Africa
Africa|hCoV-19/Gambia/GC19-3209/2020|EPI ISL 561049|B.1.5.12|Gambia|2020-07-27	Africa|hCoV-19/South Africa/KRISP-K002727/2020|EPI ISL 529726|B.1.1.206|South Africa|2020-08-14	0.0004063548	Africa
Africa|hCoV-19/Gambia/GC19-3210/2020|EPI ISL 561050|B.1.5.12|Gambia|2020-07-27	Africa|hCoV-19/South Africa/KRISP-K002727/2020|EPI ISL 529726|B.1.1.206|South Africa|2020-08-14	0.0003469175	Africa
Africa|hCoV-19/Gambia/GC19-3214/2020|EPI ISL 561051|B.1.1.293|Gambia|2020-07-27	Africa|hCoV-19/South Africa/KRISP-K002727/2020|EPI ISL 529726|B.1.1.206|South Africa|2020-08-14	0.0003386173	Africa
Africa|hCoV-19/Gambia/GC19-3219/2020|EPI ISL 561052|B.1.5.12|Gambia|2020-07-27	Africa|hCoV-19/South Africa/KRISP-K002727/2020|EPI ISL 529726|B.1.1.206|South Africa|2020-08-14	0.0004370012	Africa
Africa|hCoV-19/Gambia/GC19-3246/2020|EPI ISL 561053|B.1.5.12|Gambia|2020-07-27	Africa|hCoV-19/South Africa/KRISP-K002727/2020|EPI ISL 529726|B.1.1.206|South Africa|2020-08-14	0.0004402206	Africa
Africa|hCoV-19/Gambia/GC19-3255/2020|EPI ISL 561054|B.1.177|Gambia|2020-07-27	Africa|hCoV-19/South Africa/KRISP-K002727/2020|EPI ISL 529726|B.1.1.206|South Africa|2020-08-14	0.0002708959	Africa
Africa|hCoV-19/Gambia/GC19-3266/2020|EPI ISL 561055|B.1.5|Gambia|2020-07-27	Africa|hCoV-19/South Africa/KRISP-K002727/2020|EPI ISL 529726|B.1.1.206|South Africa|2020-08-14	0.0002370050	Africa
Africa|hCoV-19/Gambia/GC19-3267/2020|EPI ISL 561056|B.1.5.12|Gambia|2020-07-27	Africa|hCoV-19/South Africa/KRISP-K002727/2020|EPI ISL 529726|B.1.1.206|South Africa|2020-08-14	0.0003724881	Africa
Africa|hCoV-19/Gambia/GC19-3278/2020|EPI ISL 561058|B.1.5.12|Gambia|2020-07-27	Africa|hCoV-19/South Africa/KRISP-K002727/2020|EPI ISL 529726|B.1.1.206|South Africa|2020-08-14	0.0004063039	Africa
Africa|hCoV-19/Gambia/GC19-3301/2020|EPI ISL 561059|B.1.5.12|Gambia|2020-07-27	Africa|hCoV-19/South Africa/KRISP-K002727/2020|EPI ISL 529726|B.1.1.206|South Africa|2020-08-14	0.0004063452	Africa
Africa|hCoV-19/Gambia/GC19-3317/2020|EPI ISL 561060|B.1.5|Gambia|2020-07-27	Africa|hCoV-19/South Africa/KRISP-K002727/2020|EPI ISL 529726|B.1.1.206|South Africa|2020-08-14	0.0003025515	Africa
Africa|hCoV-19/Gambia/GC19-3323/2020|EPI ISL 561061|B.1.5|Gambia|2020-07-27	Africa|hCoV-19/South Africa/KRISP-K002727/2020|EPI ISL 529726|B.1.1.206|South Africa|2020-08-14	0.0002709077	Africa
Africa|hCoV-19/Gambia/GC19-3358/2020|EPI ISL 561062|B.1.1.293|Gambia|2020-07-27	Africa|hCoV-19/South Africa/KRISP-K002727/2020|EPI ISL 529726|B.1.1.206|South Africa|2020-08-14	0.0004369409	Africa
Africa|hCoV-19/Gambia/GC19-3365/2020|EPI ISL 561063|B.1.5.12|Gambia|2020-07-27	Africa|hCoV-19/South Africa/KRISP-K002727/2020|EPI ISL 529726|B.1.1.206|South Africa|2020-08-14	0.0004740887	Africa
Africa|hCoV-19/Gambia/GC19-3373/2020|EPI ISL 561064|B.1.5|Gambia|2020-07-27	Africa|hCoV-19/South Africa/KRISP-K002727/2020|EPI ISL 529726|B.1.1.206|South Africa|2020-08-14	0.0003386301	Africa
Africa|hCoV-19/Gambia/GC19-3374/2020|EPI ISL 561065|B.1.5.12|Gambia|2020-07-27	Africa|hCoV-19/South Africa/KRISP-K002727/2020|EPI ISL 529726|B.1.1.206|South Africa|2020-08-14	0.0004401819	Africa
Africa|hCoV-19/Gambia/GC19-3375/2020|EPI ISL 561066|B.1.5.12|Gambia|2020-07-27	Africa|hCoV-19/South Africa/KRISP-K002727/2020|EPI ISL 529726|B.1.1.206|South Africa|2020-08-14	0.0004063039	Africa
Africa|hCoV-19/Gambia/GC19-3380/2020|EPI ISL 561067|B.1.5.12|Gambia|2020-07-27	Africa|hCoV-19/South Africa/KRISP-K002727/2020|EPI ISL 529726|B.1.1.206|South Africa|2020-08-14	0.0004402118	Africa
Africa|hCoV-19/Gambia/GC19-3381/2020|EPI ISL 561068|B.1.5.12|Gambia|2020-07-27	Africa|hCoV-19/South Africa/KRISP-K002727/2020|EPI ISL 529726|B.1.1.206|South Africa|2020-08-14	0.0006051132	Africa
Africa|hCoV-19/Gambia/GC19-3396/2020|EPI ISL 561069|B.1.5.12|Gambia|2020-07-27	Africa|hCoV-19/South Africa/KRISP-K002727/2020|EPI ISL 529726|B.1.1.206|South Africa|2020-08-14	0.0005714842	Africa
Africa|hCoV-19/Gambia/GC19-3398/2020|EPI ISL 561070|B.1.1.242|Gambia|2020-07-27	Africa|hCoV-19/South Africa/KRISP-K002727/2020|EPI ISL 529726|B.1.1.206|South Africa|2020-08-14	0.0005041727	Africa
Africa|hCoV-19/Gambia/GC19-3399/2020|EPI ISL 561172|B.1.5|Gambia|2020-07-27	Africa|hCoV-19/South Africa/KRISP-K002727/2020|EPI ISL 529726|B.1.1.206|South Africa|2020-08-14	0.0003361478	Africa
Africa|hCoV-19/Gambia/GC19-3400/2020|EPI ISL 561173|B.1.5|Gambia|2020-07-27	Africa|hCoV-19/South Africa/KRISP-K002727/2020|EPI ISL 529726|B.1.1.206|South Africa|2020-08-14	0.0004033720	Africa
Africa|hCoV-19/Gambia/GC19-3407/2020|EPI ISL 561174|B.1.1.242|Gambia|2020-07-27	Africa|hCoV-19/South Africa/KRISP-K002727/2020|EPI ISL 529726|B.1.1.206|South Africa|2020-08-14	0.0003697428	Africa
Africa|hCoV-19/Gambia/GC19-3411/2020|EPI ISL 561175|B.1.5.12|Gambia|2020-07-27	Africa|hCoV-19/South Africa/KRISP-K002727/2020|EPI ISL 529726|B.1.1.206|South Africa|2020-08-14	0.0005122287	Africa
Africa|hCoV-19/Gambia/GC19-3418/2020|EPI ISL 561176|B.1.1.242|Gambia|2020-07-27	Africa|hCoV-19/South Africa/KRISP-K002727/2020|EPI ISL 529726|B.1.1.206|South Africa|2020-08-14	0.0004369615	Africa
Africa|hCoV-19/Gambia/GC19-3429/2020|EPI ISL 561178|B.1.5.12|Gambia|2020-07-27	Africa|hCoV-19/South Africa/KRISP-K002727/2020|EPI ISL 529726|B.1.1.206|South Africa|2020-08-14	0.0004369424	Africa
Africa|hCoV-19/Gambia/GC19-3432/2020|EPI ISL 561179|B.1.5.12|Gambia|2020-07-27	Africa|hCoV-19/South Africa/KRISP-K002727/2020|EPI ISL 529726|B.1.1.206|South Africa|2020-08-14	0.0006096807	Africa
Africa|hCoV-19/Gambia/GC19-3438/2020|EPI ISL 561180|B.1.5.12|Gambia|2020-07-27	Africa|hCoV-19/South Africa/KRISP-K002727/2020|EPI ISL 529726|B.1.1.206|South Africa|2020-08-14	0.0005715169	Africa
Africa|hCoV-19/Gambia/GC19-3445/2020|EPI ISL 561181|B.1.5.12|Gambia|2020-07-27	Africa|hCoV-19/South Africa/KRISP-K002727/2020|EPI ISL 529726|B.1.1.206|South Africa|2020-08-14	0.0006387435	Africa
Africa|hCoV-19/Gambia/GC19-3448/2020|EPI ISL 561183|B.1.5|Gambia|2020-07-27	Africa|hCoV-19/South Africa/KRISP-K002727/2020|EPI ISL 529726|B.1.1.206|South Africa|2020-08-14	0.0003760824	Africa
Africa|hCoV-19/Gambia/GC19-3497/2020|EPI ISL 561184|B.1.5.12|Gambia|2020-07-27	Africa|hCoV-19/South Africa/KRISP-K002727/2020|EPI ISL 529726|B.1.1.206|South Africa|2020-08-14	0.0005714458	Africa
Africa|hCoV-19/Gambia/GC19-3503/2020|EPI ISL 561186|B.1.5.12|Gambia|2020-07-27	Africa|hCoV-19/South Africa/KRISP-K002727/2020|EPI ISL 529726|B.1.1.206|South Africa|2020-08-14	0.0004779725	Africa
Africa|hCoV-19/Gambia/GC19-3504/2020|EPI ISL 561187|B.1.5.12|Gambia|2020-07-27	Africa|hCoV-19/South Africa/KRISP-K002727/2020|EPI ISL 529726|B.1.1.206|South Africa|2020-08-14	0.0005418450	Africa
Africa|hCoV-19/Gambia/GC19-3505/2020|EPI ISL 561188|B.1.5.12|Gambia|2020-07-27	Africa|hCoV-19/South Africa/KRISP-K002727/2020|EPI ISL 529726|B.1.1.206|South Africa|2020-08-14	0.0005042255	Africa
Africa|hCoV-19/Gambia/GC19-3529/2020|EPI ISL 561191|B.1.5.12|Gambia|2020-07-27	Africa|hCoV-19/South Africa/KRISP-K002727/2020|EPI ISL 529726|B.1.1.206|South Africa|2020-08-14	0.0005714977	Africa
Africa|hCoV-19/Gambia/GC19-3530/2020|EPI ISL 561192|B.1.5.12|Gambia|2020-07-27	Africa|hCoV-19/South Africa/KRISP-K002727/2020|EPI ISL 529726|B.1.1.206|South Africa|2020-08-14	0.0004481777	Africa
Africa|hCoV-19/Gambia/GC19-3533/2020|EPI ISL 561193|B.1.1.293|Gambia|2020-07-27	Africa|hCoV-19/South Africa/KRISP-K002727/2020|EPI ISL 529726|B.1.1.206|South Africa|2020-08-14	0.0003697253	Africa
Africa|hCoV-19/Gambia/GC19-3535/2020|EPI ISL 561194|B.1.1.242|Gambia|2020-07-27	Africa|hCoV-19/South Africa/KRISP-K002727/2020|EPI ISL 529726|B.1.1.206|South Africa|2020-08-14	0.0004369467	Africa
Africa|hCoV-19/Gambia/GC19-3550/2020|EPI ISL 561195|B.1.5.12|Gambia|2020-07-27	Africa|hCoV-19/South Africa/KRISP-K002727/2020|EPI ISL 529726|B.1.1.206|South Africa|2020-08-14	0.0005378621	Africa
Africa|hCoV-19/Gambia/GC19-3565/2020|EPI ISL 561196|B.1.5.12|Gambia|2020-07-27	Africa|hCoV-19/South Africa/KRISP-K002727/2020|EPI ISL 529726|B.1.1.206|South Africa|2020-08-14	0.0004705629	Africa
Africa|hCoV-19/Gambia/GC19-3578/2020|EPI ISL 561197|B.1.5.12|Gambia|2020-07-27	Africa|hCoV-19/South Africa/KRISP-K002727/2020|EPI ISL 529726|B.1.1.206|South Africa|2020-08-14	0.0005044219	Africa
Africa|hCoV-19/Gambia/GC19-3629/2020|EPI ISL 561199|B.1.5.12|Gambia|2020-07-27	Africa|hCoV-19/South Africa/KRISP-K002727/2020|EPI ISL 529726|B.1.1.206|South Africa|2020-08-14	0.0006051394	Africa
Africa|hCoV-19/Gambia/GC19-3656/2020|EPI ISL 561201|B.1.5.12|Gambia|2020-07-27	Africa|hCoV-19/South Africa/KRISP-K002727/2020|EPI ISL 529726|B.1.1.206|South Africa|2020-08-14	0.0005042355	Africa
Africa|hCoV-19/Gambia/GC19-3659/2020|EPI ISL 561202|B.1.1|Gambia|2020-07-27	Africa|hCoV-19/South Africa/KRISP-K002727/2020|EPI ISL 529726|B.1.1.206|South Africa|2020-08-14	0.0004033666	Africa
Africa|hCoV-19/Gambia/GC19-3666/2020|EPI ISL 561204|B.1.5.12|Gambia|2020-07-27	Africa|hCoV-19/South Africa/KRISP-K002727/2020|EPI ISL 529726|B.1.1.206|South Africa|2020-08-14	0.0005761511	Africa
Africa|hCoV-19/Gambia/GC19-3769/2020|EPI ISL 561072|B.1.292|Gambia|2020-07-27	Africa|hCoV-19/South Africa/KRISP-K002727/2020|EPI ISL 529726|B.1.1.206|South Africa|2020-08-14	0.0005120993	Africa
Africa|hCoV-19/Gambia/GC19-3773/2020|EPI ISL 561073|B.1.5.12|Gambia|2020-07-27	Africa|hCoV-19/South Africa/KRISP-K002727/2020|EPI ISL 529726|B.1.1.206|South Africa|2020-08-14	0.0005714843	Africa
Africa|hCoV-19/Gambia/GC19-3774/2020|EPI ISL 561074|B.1.5.12|Gambia|2020-07-27	Africa|hCoV-19/South Africa/KRISP-K002727/2020|EPI ISL 529726|B.1.1.206|South Africa|2020-08-14	0.0005378566	Africa
Africa|hCoV-19/Gambia/GC19-3794/2020|EPI ISL 561078|B.1.5.12|Gambia|2020-07-27	Africa|hCoV-19/South Africa/KRISP-K002727/2020|EPI ISL 529726|B.1.1.206|South Africa|2020-08-14	0.0005462655	Africa
Africa|hCoV-19/Gambia/GC19-3796/2020|EPI ISL 561079|B.1.5.12|Gambia|2020-07-27	Africa|hCoV-19/South Africa/KRISP-K002727/2020|EPI ISL 529726|B.1.1.206|South Africa|2020-08-14	0.0005714574	Africa
Africa|hCoV-19/Gambia/GC19-3798/2020|EPI ISL 561080|B.1.1.242|Gambia|2020-07-27	Africa|hCoV-19/South Africa/KRISP-K002727/2020|EPI ISL 529726|B.1.1.206|South Africa|2020-08-14	0.0004751456	Africa
Africa|hCoV-19/Gambia/GC19-3799/2020|EPI ISL 561081|B.1.1.242|Gambia|2020-07-27	Africa|hCoV-19/South Africa/KRISP-K002727/2020|EPI ISL 529726|B.1.1.206|South Africa|2020-08-14	0.0004705314	Africa
Africa|hCoV-19/Gambia/GC19-3802/2020|EPI ISL 561082|B.1.5.12|Gambia|2020-07-27	Africa|hCoV-19/South Africa/KRISP-K002727/2020|EPI ISL 529726|B.1.1.206|South Africa|2020-08-14	0.0006051050	Africa
Africa|hCoV-19/Gambia/GC19-3805/2020|EPI ISL 561083|B.1.5.12|Gambia|2020-07-27	Africa|hCoV-19/South Africa/KRISP-K002727/2020|EPI ISL 529726|B.1.1.206|South Africa|2020-08-14	0.0005714707	Africa
Africa|hCoV-19/Gambia/GC19-3806/2020|EPI ISL 561084|B.1.1.293|Gambia|2020-07-27	Africa|hCoV-19/South Africa/KRISP-K002727/2020|EPI ISL 529726|B.1.1.206|South Africa|2020-08-14	0.0003696955	Africa
Africa|hCoV-19/Gambia/GC19-3807/2020|EPI ISL 561085|B.1.1.293|Gambia|2020-07-27	Africa|hCoV-19/South Africa/KRISP-K002727/2020|EPI ISL 529726|B.1.1.206|South Africa|2020-08-14	0.0004033434	Africa
Africa|hCoV-19/Gambia/GC19-3812/2020|EPI ISL 561086|B.1.1.293|Gambia|2020-07-27	Africa|hCoV-19/South Africa/KRISP-K002727/2020|EPI ISL 529726|B.1.1.206|South Africa|2020-08-14	0.0004378617	Africa
Africa|hCoV-19/Gambia/GC19-3813/2020|EPI ISL 561087|B.1.1.293|Gambia|2020-07-27	Africa|hCoV-19/South Africa/KRISP-K002727/2020|EPI ISL 529726|B.1.1.206|South Africa|2020-08-14	0.0004033297	Africa
Africa|hCoV-19/Gambia/GC19-3814/2020|EPI ISL 561088|B.1|Gambia|2020-07-27	Africa|hCoV-19/South Africa/KRISP-K002727/2020|EPI ISL 529726|B.1.1.206|South Africa|2020-08-14	0.0006724606	Africa
Africa|hCoV-19/Gambia/GC19-3816/2020|EPI ISL 561089|B.1.1.293|Gambia|2020-07-27	Africa|hCoV-19/South Africa/KRISP-K002727/2020|EPI ISL 529726|B.1.1.206|South Africa|2020-08-14	0.0003724615	Africa
Africa|hCoV-19/Gambia/GC19-3818/2020|EPI ISL 561090|B.1.1.293|Gambia|2020-07-27	Africa|hCoV-19/South Africa/KRISP-K002727/2020|EPI ISL 529726|B.1.1.206|South Africa|2020-08-14	0.0004705613	Africa
Africa|hCoV-19/Gambia/GC19-3820/2020|EPI ISL 561091|B.1.1.293|Gambia|2020-07-27	Africa|hCoV-19/South Africa/KRISP-K002727/2020|EPI ISL 529726|B.1.1.206|South Africa|2020-08-14	0.0004033299	Africa
Africa|hCoV-19/Gambia/GC19-3821/2020|EPI ISL 561092|B.1.5.12|Gambia|2020-07-27	Africa|hCoV-19/South Africa/KRISP-K002727/2020|EPI ISL 529726|B.1.1.206|South Africa|2020-08-14	0.0004826296	Africa
Africa|hCoV-19/Gambia/GC19-3822/2020|EPI ISL 561093|B.1.5.12|Gambia|2020-07-27	Africa|hCoV-19/South Africa/KRISP-K002727/2020|EPI ISL 529726|B.1.1.206|South Africa|2020-08-14	0.0005714841	Africa
Africa|hCoV-19/Gambia/GC19-3823/2020|EPI ISL 561094|B.1.5.12|Gambia|2020-07-27	Africa|hCoV-19/South Africa/KRISP-K002727/2020|EPI ISL 529726|B.1.1.206|South Africa|2020-08-14	0.0005757589	Africa
Africa|hCoV-19/Gambia/GC19-3835/2020|EPI ISL 561096|B.1.1.293|Gambia|2020-07-27	Africa|hCoV-19/South Africa/KRISP-K002727/2020|EPI ISL 529726|B.1.1.206|South Africa|2020-08-14	0.0003697080	Africa
Africa|hCoV-19/Gambia/GC19-3836/2020|EPI ISL 561097|B.1.5.12|Gambia|2020-07-27	Africa|hCoV-19/South Africa/KRISP-K002727/2020|EPI ISL 529726|B.1.1.206|South Africa|2020-08-14	0.0005378206	Africa
Africa|hCoV-19/Gambia/GC19-3839/2020|EPI ISL 561098|B.1.5.12|Gambia|2020-07-27	Africa|hCoV-19/South Africa/KRISP-K002727/2020|EPI ISL 529726|B.1.1.206|South Africa|2020-08-14	0.0005714842	Africa
Africa|hCoV-19/Gambia/GC19-3842/2020|EPI ISL 561099|B.1.1.293|Gambia|2020-07-27	Africa|hCoV-19/South Africa/KRISP-K002727/2020|EPI ISL 529726|B.1.1.206|South Africa|2020-08-14	0.0004705705	Africa
Africa|hCoV-19/Gambia/GC19-3846/2020|EPI ISL 561100|B.1.1.293|Gambia|2020-07-27	Africa|hCoV-19/South Africa/KRISP-K002727/2020|EPI ISL 529726|B.1.1.206|South Africa|2020-08-14	0.0004369495	Africa
Africa|hCoV-19/Gambia/GC19-3852/2020|EPI ISL 561101|B.1.5.12|Gambia|2020-07-27	Africa|hCoV-19/South Africa/KRISP-K002727/2020|EPI ISL 529726|B.1.1.206|South Africa|2020-08-14	0.0005804645	Africa
Africa|hCoV-19/Gambia/GC19-3854/2020|EPI ISL 561102|B.1.1.293|Gambia|2020-07-27	Africa|hCoV-19/South Africa/KRISP-K002727/2020|EPI ISL 529726|B.1.1.206|South Africa|2020-08-14	0.0004705706	Africa
Africa|hCoV-19/Gambia/GC192573/2020|EPI ISL 561115|B.1.5.12|Gambia|2020-07-21	Africa|hCoV-19/South Africa/KRISP-K002727/2020|EPI ISL 529726|B.1.1.206|South Africa|2020-08-14	0.0005715092	Africa
Africa|hCoV-19/Gambia/GC192576/2020|EPI ISL 561117|B.1.5.12|Gambia|2020-07-21	Africa|hCoV-19/South Africa/KRISP-K002727/2020|EPI ISL 529726|B.1.1.206|South Africa|2020-08-14	0.0004744532	Africa
Africa|hCoV-19/Gambia/GC192579/2020|EPI ISL 561118|B.1.5.12|Gambia|2020-07-21	Africa|hCoV-19/South Africa/KRISP-K002727/2020|EPI ISL 529726|B.1.1.206|South Africa|2020-08-14	0.0004090317	Africa
Africa|hCoV-19/Gambia/GC192602/2020|EPI ISL 561120|B.1.1.293|Gambia|2020-07-21	Africa|hCoV-19/South Africa/KRISP-K002727/2020|EPI ISL 529726|B.1.1.206|South Africa|2020-08-14	0.0004705612	Africa
Africa|hCoV-19/Gambia/GC192610/2020|EPI ISL 561121|B.1.1.293|Gambia|2020-07-21	Africa|hCoV-19/South Africa/KRISP-K002727/2020|EPI ISL 529726|B.1.1.206|South Africa|2020-08-14	0.0004705611	Africa
Africa|hCoV-19/Gambia/GC192751/2020|EPI ISL 561138|B.1.5.12|Gambia|2020-07-21	Africa|hCoV-19/South Africa/KRISP-K002727/2020|EPI ISL 529726|B.1.1.206|South Africa|2020-08-14	0.0006051516	Africa
Africa|hCoV-19/Gambia/GC192756/2020|EPI ISL 561139|B.1.5.12|Gambia|2020-07-22	Africa|hCoV-19/South Africa/KRISP-K002727/2020|EPI ISL 529726|B.1.1.206|South Africa|2020-08-14	0.0005378566	Africa
Africa|hCoV-19/Gambia/GC192772/2020|EPI ISL 561140|B.1.1|Gambia|2020-07-22	Africa|hCoV-19/South Africa/KRISP-K002727/2020|EPI ISL 529726|B.1.1.206|South Africa|2020-08-14	0.0004369408	Africa
Africa|hCoV-19/Gambia/GC192778/2020|EPI ISL 561141|B.1.1|Gambia|2020-07-22	Africa|hCoV-19/South Africa/KRISP-K002727/2020|EPI ISL 529726|B.1.1.206|South Africa|2020-08-14	0.0004369849	Africa
Africa|hCoV-19/Gambia/GC192781/2020|EPI ISL 561142|B.1.5.12|Gambia|2020-07-22	Africa|hCoV-19/South Africa/KRISP-K002727/2020|EPI ISL 529726|B.1.1.206|South Africa|2020-08-14	0.0005714842	Africa
Africa|hCoV-19/Gambia/GC192782/2020|EPI ISL 561143|B.1.5.12|Gambia|2020-07-22	Africa|hCoV-19/South Africa/KRISP-K002727/2020|EPI ISL 529726|B.1.1.206|South Africa|2020-08-14	0.0005714977	Africa
Africa|hCoV-19/Gambia/GC192786/2020|EPI ISL 561144|B.1.1.293|Gambia|2020-07-22	Africa|hCoV-19/South Africa/KRISP-K002727/2020|EPI ISL 529726|B.1.1.206|South Africa|2020-08-14	0.0004033123	Africa
Africa|hCoV-19/Gambia/GC192789/2020|EPI ISL 561145|B.1|Gambia|2020-07-22	Africa|hCoV-19/South Africa/KRISP-K002727/2020|EPI ISL 529726|B.1.1.206|South Africa|2020-08-14	0.0005042067	Africa
Africa|hCoV-19/Gambia/GC192811/2020|EPI ISL 561147|B.1.5.12|Gambia|2020-07-22	Africa|hCoV-19/South Africa/KRISP-K002727/2020|EPI ISL 529726|B.1.1.206|South Africa|2020-08-14	0.0005466761	Africa
Africa|hCoV-19/Gambia/GC192812/2020|EPI ISL 561148|B.1.1.293|Gambia|2020-07-22	Africa|hCoV-19/South Africa/KRISP-K002727/2020|EPI ISL 529726|B.1.1.206|South Africa|2020-08-14	0.0003360655	Africa
Africa|hCoV-19/Gambia/NPHL-038/2020|EPI ISL 561205|B.1.1|Gambia|2020	Africa|hCoV-19/South Africa/KRISP-K002727/2020|EPI ISL 529726|B.1.1.206|South Africa|2020-08-14	0.0004705723	Africa
Africa|hCoV-19/Gambia/NPHL-061/2020|EPI ISL 561206|B.1.5.12|Gambia|2020	Africa|hCoV-19/South Africa/KRISP-K002727/2020|EPI ISL 529726|B.1.1.206|South Africa|2020-08-14	0.0006387585	Africa
Africa|hCoV-19/Gambia/NPHL-1168/2020|EPI ISL 561212|B.1.5.12|Gambia|2020-06-27	Africa|hCoV-19/South Africa/KRISP-K002727/2020|EPI ISL 529726|B.1.1.206|South Africa|2020-08-14	0.0006387968	Africa
Africa|hCoV-19/Gambia/NPHL-1208/2020|EPI ISL 561213|B.1.5.12|Gambia|2020-06-30	Africa|hCoV-19/South Africa/KRISP-K002727/2020|EPI ISL 529726|B.1.1.206|South Africa|2020-08-14	0.0003406090	Africa
Africa|hCoV-19/Gambia/NPHL-1209/2020|EPI ISL 561214|B.1.5.12|Gambia|2020-06-30	Africa|hCoV-19/South Africa/KRISP-K002727/2020|EPI ISL 529726|B.1.1.206|South Africa|2020-08-14	0.0003090328	Africa
Africa|hCoV-19/Gambia/NPHL-1212/2020|EPI ISL 561215|B.1.5.12|Gambia|2020-06-30	Africa|hCoV-19/South Africa/KRISP-K002727/2020|EPI ISL 529726|B.1.1.206|South Africa|2020-08-14	0.0005041849	Africa
Africa|hCoV-19/Gambia/NPHL-1224/2020|EPI ISL 561217|B.1.1.293|Gambia|2020-06-30	Africa|hCoV-19/South Africa/KRISP-K002727/2020|EPI ISL 529726|B.1.1.206|South Africa|2020-08-14	0.0003161103	Africa
Africa|hCoV-19/Gambia/NPHL-1230/2020|EPI ISL 561218|B.1.5|Gambia|2020-06-30	Africa|hCoV-19/South Africa/KRISP-K002727/2020|EPI ISL 529726|B.1.1.206|South Africa|2020-08-14	0.0002724447	Africa
Africa|hCoV-19/Gambia/NPHL-1248/2020|EPI ISL 561222|B.1.5|Gambia|2020-07-01	Africa|hCoV-19/South Africa/KRISP-K002727/2020|EPI ISL 529726|B.1.1.206|South Africa|2020-08-14	0.0002724269	Africa
Africa|hCoV-19/Gambia/NPHL-1258/2020|EPI ISL 561223|B.1.292|Gambia|2020-07-02	Africa|hCoV-19/South Africa/KRISP-K002727/2020|EPI ISL 529726|B.1.1.206|South Africa|2020-08-14	0.0004705724	Africa
Africa|hCoV-19/Gambia/NPHL-1422/2020|EPI ISL 561228|B.1.5|Gambia|2020-07-04	Africa|hCoV-19/South Africa/KRISP-K002727/2020|EPI ISL 529726|B.1.1.206|South Africa|2020-08-14	0.0002120303	Africa
Africa|hCoV-19/Gambia/NPHL-1424/2020|EPI ISL 561229|B.1.292|Gambia|2020-07-04	Africa|hCoV-19/South Africa/KRISP-K002727/2020|EPI ISL 529726|B.1.1.206|South Africa|2020-08-14	0.0004707136	Africa
Africa|hCoV-19/Gambia/NPHL-1446/2020|EPI ISL 561230|B.1.5|Gambia|2020-07-04	Africa|hCoV-19/South Africa/KRISP-K002727/2020|EPI ISL 529726|B.1.1.206|South Africa|2020-08-14	0.0002724269	Africa
Africa|hCoV-19/Gambia/NPHL-1477/2020|EPI ISL 561231|B.1.5|Gambia|2020	Africa|hCoV-19/South Africa/KRISP-K002727/2020|EPI ISL 529726|B.1.1.206|South Africa|2020-08-14	0.0002813348	Africa
Africa|hCoV-19/Gambia/NPHL-1514/2020|EPI ISL 561232|B.1.1|Gambia|2020	Africa|hCoV-19/South Africa/KRISP-K002727/2020|EPI ISL 529726|B.1.1.206|South Africa|2020-08-14	0.0003696793	Africa
Africa|hCoV-19/Gambia/NPHL-1641/2020|EPI ISL 561235|B.1.292|Gambia|2020-07-31	Africa|hCoV-19/South Africa/KRISP-K002727/2020|EPI ISL 529726|B.1.1.206|South Africa|2020-08-14	0.0005224365	Africa
Africa|hCoV-19/Gambia/NPHL-1645/2020|EPI ISL 561236|B.1.1.293|Gambia|2020-08-04	Africa|hCoV-19/South Africa/KRISP-K002727/2020|EPI ISL 529726|B.1.1.206|South Africa|2020-08-14	0.0003380565	Africa
Africa|hCoV-19/Gambia/NPHL-1711/2020|EPI ISL 561237|B.1.1.293|Gambia|2020-08-04	Africa|hCoV-19/South Africa/KRISP-K002727/2020|EPI ISL 529726|B.1.1.206|South Africa|2020-08-14	0.0003360655	Africa
Africa|hCoV-19/Gambia/NPHL-1746/2020|EPI ISL 561238|B.1.1|Gambia|2020-07-20	Africa|hCoV-19/South Africa/KRISP-K002727/2020|EPI ISL 529726|B.1.1.206|South Africa|2020-08-14	0.0002688776	Africa
Africa|hCoV-19/Gambia/NPHL-1921/2020|EPI ISL 561239|B.1.1|Gambia|2020	Africa|hCoV-19/South Africa/KRISP-K002727/2020|EPI ISL 529726|B.1.1.206|South Africa|2020-08-14	0.0004369408	Africa
Africa|hCoV-19/Gambia/NPHL-1968/2020|EPI ISL 561240|B.1.1|Gambia|2020-07-16	Africa|hCoV-19/South Africa/KRISP-K002727/2020|EPI ISL 529726|B.1.1.206|South Africa|2020-08-14	0.0004369408	Africa
Africa|hCoV-19/Gambia/NPHL-2037/2020|EPI ISL 561241|B.1.1|Gambia|2020-07-15	Africa|hCoV-19/South Africa/KRISP-K002727/2020|EPI ISL 529726|B.1.1.206|South Africa|2020-08-14	0.0004033354	Africa
Africa|hCoV-19/Gambia/NPHL-2268/2020|EPI ISL 561242|B.1.1|Gambia|2020	Africa|hCoV-19/South Africa/KRISP-K002727/2020|EPI ISL 529726|B.1.1.206|South Africa|2020-08-14	0.0002357995	Africa
Africa|hCoV-19/Gambia/NPHL-2344/2020|EPI ISL 561243|B.1.292|Gambia|2020	Africa|hCoV-19/South Africa/KRISP-K002727/2020|EPI ISL 529726|B.1.1.206|South Africa|2020-08-14	0.0005378652	Africa
Africa|hCoV-19/Gambia/NPHL-2374/2020|EPI ISL 561244|B.1.5.12|Gambia|2020	Africa|hCoV-19/South Africa/KRISP-K002727/2020|EPI ISL 529726|B.1.1.206|South Africa|2020-08-14	0.0005042017	Africa
Africa|hCoV-19/Gambia/NPHL-242/2020|EPI ISL 561245|B.1.5|Gambia|2020	Africa|hCoV-19/South Africa/KRISP-K002727/2020|EPI ISL 529726|B.1.1.206|South Africa|2020-08-14	0.0003361265	Africa
Africa|hCoV-19/Gambia/NPHL-243/2020|EPI ISL 561246|B.1.5|Gambia|2020	Africa|hCoV-19/South Africa/KRISP-K002727/2020|EPI ISL 529726|B.1.1.206|South Africa|2020-08-14	0.0002403704	Africa
Africa|hCoV-19/Gambia/NPHL-244/2020|EPI ISL 561247|B.1.1.293|Gambia|2020	Africa|hCoV-19/South Africa/KRISP-K002727/2020|EPI ISL 529726|B.1.1.206|South Africa|2020-08-14	0.0003729083	Africa
Africa|hCoV-19/Gambia/NPHL-2443/2020|EPI ISL 561248|B.1.5.12|Gambia|2020	Africa|hCoV-19/South Africa/KRISP-K002727/2020|EPI ISL 529726|B.1.1.206|South Africa|2020-08-14	0.0005041842	Africa
Africa|hCoV-19/Gambia/NPHL-2444/2020|EPI ISL 561249|B.1.292|Gambia|2020-07-21	Africa|hCoV-19/South Africa/KRISP-K002727/2020|EPI ISL 529726|B.1.1.206|South Africa|2020-08-14	0.0005041948	Africa
Africa|hCoV-19/Gambia/NPHL-2446/2020|EPI ISL 561250|B.1.1|Gambia|2020	Africa|hCoV-19/South Africa/KRISP-K002727/2020|EPI ISL 529726|B.1.1.206|South Africa|2020-08-14	0.0004481297	Africa
Africa|hCoV-19/Gambia/NPHL-245/2020|EPI ISL 561251|B.1.1|Gambia|2020	Africa|hCoV-19/South Africa/KRISP-K002727/2020|EPI ISL 529726|B.1.1.206|South Africa|2020-08-14	0.0002708526	Africa
Africa|hCoV-19/Gambia/NPHL-2457/2020|EPI ISL 561252|B.1.1|Gambia|2020-07-21	Africa|hCoV-19/South Africa/KRISP-K002727/2020|EPI ISL 529726|B.1.1.206|South Africa|2020-08-14	0.0004481143	Africa
Africa|hCoV-19/Gambia/NPHL-2458/2020|EPI ISL 561253|B.1.292|Gambia|2020-07-21	Africa|hCoV-19/South Africa/KRISP-K002727/2020|EPI ISL 529726|B.1.1.206|South Africa|2020-08-14	0.0005172671	Africa
Africa|hCoV-19/Gambia/NPHL-2463/2020|EPI ISL 561254|B.1.1|Gambia|2020	Africa|hCoV-19/South Africa/KRISP-K002727/2020|EPI ISL 529726|B.1.1.206|South Africa|2020-08-14	0.0004526225	Africa
Africa|hCoV-19/Gambia/NPHL-2465/2020|EPI ISL 561255|B.1.1|Gambia|2020-07-21	Africa|hCoV-19/South Africa/KRISP-K002727/2020|EPI ISL 529726|B.1.1.206|South Africa|2020-08-14	0.0004481453	Africa
Africa|hCoV-19/Gambia/NPHL-2469/2020|EPI ISL 561256|B.1.5.12|Gambia|2020-07-21	Africa|hCoV-19/South Africa/KRISP-K002727/2020|EPI ISL 529726|B.1.1.206|South Africa|2020-08-14	0.0005861330	Africa
Africa|hCoV-19/Gambia/NPHL-247/2020|EPI ISL 561257|B.1.1.293|Gambia|2020	Africa|hCoV-19/South Africa/KRISP-K002727/2020|EPI ISL 529726|B.1.1.206|South Africa|2020-08-14	0.0003697004	Africa
Africa|hCoV-19/Gambia/NPHL-2470/2020|EPI ISL 561258|B.1.1|Gambia|2020-07-21	Africa|hCoV-19/South Africa/KRISP-K002727/2020|EPI ISL 529726|B.1.1.206|South Africa|2020-08-14	0.0004481297	Africa
Africa|hCoV-19/Gambia/NPHL-2472/2020|EPI ISL 561259|B.1.5.12|Gambia|2020-07-21	Africa|hCoV-19/South Africa/KRISP-K002727/2020|EPI ISL 529726|B.1.1.206|South Africa|2020-08-14	0.0003791894	Africa
Africa|hCoV-19/Gambia/NPHL-2473/2020|EPI ISL 561260|B.1.5.12|Gambia|2020-07-21	Africa|hCoV-19/South Africa/KRISP-K002727/2020|EPI ISL 529726|B.1.1.206|South Africa|2020-08-14	0.0006388054	Africa
Africa|hCoV-19/Gambia/NPHL-2478/2020|EPI ISL 561261|B.1.5.12|Gambia|2020-07-21	Africa|hCoV-19/South Africa/KRISP-K002727/2020|EPI ISL 529726|B.1.1.206|South Africa|2020-08-14	0.0004178521	Africa
Africa|hCoV-19/Gambia/NPHL-2497/2020|EPI ISL 561262|B.1.1.242|Gambia|2020-07-21	Africa|hCoV-19/South Africa/KRISP-K002727/2020|EPI ISL 529726|B.1.1.206|South Africa|2020-08-14	0.0004177837	Africa
Africa|hCoV-19/Gambia/NPHL-2504/2020|EPI ISL 561264|B.1.5.12|Gambia|2020-07-23	Africa|hCoV-19/South Africa/KRISP-K002727/2020|EPI ISL 529726|B.1.1.206|South Africa|2020-08-14	0.0006497949	Africa
Africa|hCoV-19/Gambia/NPHL-2514/2020|EPI ISL 561265|B.1.5.12|Gambia|2020-07-21	Africa|hCoV-19/South Africa/KRISP-K002727/2020|EPI ISL 529726|B.1.1.206|South Africa|2020-08-14	0.0005861390	Africa
Africa|hCoV-19/Gambia/NPHL-2521/2020|EPI ISL 561266|B.1.5.12|Gambia|2020-07-23	Africa|hCoV-19/South Africa/KRISP-K002727/2020|EPI ISL 529726|B.1.1.206|South Africa|2020-08-14	0.0005861150	Africa
Africa|hCoV-19/Gambia/NPHL-2522/2020|EPI ISL 561267|B.1.1.293|Gambia|2020-07-22	Africa|hCoV-19/South Africa/KRISP-K002727/2020|EPI ISL 529726|B.1.1.206|South Africa|2020-08-14	0.0003794795	Africa
Africa|hCoV-19/Gambia/NPHL-2524/2020|EPI ISL 561268|B.1.1|Gambia|2020-07-24	Africa|hCoV-19/South Africa/KRISP-K002727/2020|EPI ISL 529726|B.1.1.206|South Africa|2020-08-14	0.0004033353	Africa
Africa|hCoV-19/Gambia/NPHL-2529/2020|EPI ISL 561269|B.1.1.293|Gambia|2020-07-21	Africa|hCoV-19/South Africa/KRISP-K002727/2020|EPI ISL 529726|B.1.1.206|South Africa|2020-08-14	0.0003791409	Africa
Africa|hCoV-19/Gambia/NPHL-253/2020|EPI ISL 561270|B.1.1.293|Gambia|2020	Africa|hCoV-19/South Africa/KRISP-K002727/2020|EPI ISL 529726|B.1.1.206|South Africa|2020-08-14	0.0004033042	Africa
Africa|hCoV-19/Gambia/NPHL-2537/2020|EPI ISL 561271|B.1.1|Gambia|2020	Africa|hCoV-19/South Africa/KRISP-K002727/2020|EPI ISL 529726|B.1.1.206|South Africa|2020-08-14	0.0004779284	Africa
Africa|hCoV-19/Gambia/NPHL-2538/2020|EPI ISL 561272|B.1.5.12|Gambia|2020-07-21	Africa|hCoV-19/South Africa/KRISP-K002727/2020|EPI ISL 529726|B.1.1.206|South Africa|2020-08-14	0.0005516129	Africa
Africa|hCoV-19/Gambia/NPHL-2550/2020|EPI ISL 561274|B.1.292|Gambia|2020-07-21	Africa|hCoV-19/South Africa/KRISP-K002727/2020|EPI ISL 529726|B.1.1.206|South Africa|2020-08-14	0.0004826396	Africa
Africa|hCoV-19/Gambia/NPHL-2554/2020|EPI ISL 561275|B.1.5.12|Gambia|2020	Africa|hCoV-19/South Africa/KRISP-K002727/2020|EPI ISL 529726|B.1.1.206|South Africa|2020-08-14	0.0004826629	Africa
Africa|hCoV-19/Gambia/NPHL-2555/2020|EPI ISL 561276|B.1.1|Gambia|2020-07-21	Africa|hCoV-19/South Africa/KRISP-K002727/2020|EPI ISL 529726|B.1.1.206|South Africa|2020-08-14	0.0004179174	Africa
Africa|hCoV-19/Gambia/NPHL-256/2020|EPI ISL 561277|B.1.1.293|Gambia|2020	Africa|hCoV-19/South Africa/KRISP-K002727/2020|EPI ISL 529726|B.1.1.206|South Africa|2020-08-14	0.0003024730	Africa
Africa|hCoV-19/Gambia/NPHL-2560/2020|EPI ISL 561278|B.1.1|Gambia|2020	Africa|hCoV-19/South Africa/KRISP-K002727/2020|EPI ISL 529726|B.1.1.206|South Africa|2020-08-14	0.0004481142	Africa
Africa|hCoV-19/Gambia/NPHL-2567/2020|EPI ISL 561279|B.1|Gambia|2020	Africa|hCoV-19/South Africa/KRISP-K002727/2020|EPI ISL 529726|B.1.1.206|South Africa|2020-08-14	0.0007061285	Africa
Africa|hCoV-19/Gambia/NPHL-2573/2020|EPI ISL 561280|B.1.1.293|Gambia|2020	Africa|hCoV-19/South Africa/KRISP-K002727/2020|EPI ISL 529726|B.1.1.206|South Africa|2020-08-14	0.0003791933	Africa
Africa|hCoV-19/Gambia/NPHL-2586/2020|EPI ISL 561281|B.1.5.12|Gambia|2020-07-23	Africa|hCoV-19/South Africa/KRISP-K002727/2020|EPI ISL 529726|B.1.1.206|South Africa|2020-08-14	0.0004874517	Africa
Africa|hCoV-19/Gambia/NPHL-2588/2020|EPI ISL 561282|B.1.1|Gambia|2020	Africa|hCoV-19/South Africa/KRISP-K002727/2020|EPI ISL 529726|B.1.1.206|South Africa|2020-08-14	0.0004705612	Africa
Africa|hCoV-19/Gambia/NPHL-2615/2020|EPI ISL 561283|B.1.1.293|Gambia|2020-08-18	Africa|hCoV-19/South Africa/KRISP-K002727/2020|EPI ISL 529726|B.1.1.206|South Africa|2020-08-14	0.0004033042	Africa
Africa|hCoV-19/Gambia/NPHL-2626/2020|EPI ISL 561284|B.1.1.293|Gambia|2020	Africa|hCoV-19/South Africa/KRISP-K002727/2020|EPI ISL 529726|B.1.1.206|South Africa|2020-08-14	0.0004033625	Africa
Africa|hCoV-19/Gambia/NPHL-2640/2020|EPI ISL 561285|B.1.5.12|Gambia|2020-06-17	Africa|hCoV-19/South Africa/KRISP-K002727/2020|EPI ISL 529726|B.1.1.206|South Africa|2020-08-14	0.0004705834	Africa
Africa|hCoV-19/Gambia/NPHL-266/2020|EPI ISL 561286|B.1.5.12|Gambia|2020	Africa|hCoV-19/South Africa/KRISP-K002727/2020|EPI ISL 529726|B.1.1.206|South Africa|2020-08-14	0.0005516432	Africa
Africa|hCoV-19/Gambia/NPHL-2706/2020|EPI ISL 561287|B.1.292|Gambia|2020	Africa|hCoV-19/South Africa/KRISP-K002727/2020|EPI ISL 529726|B.1.1.206|South Africa|2020-08-14	0.0005378185	Africa
Africa|hCoV-19/Gambia/NPHL-2712/2020|EPI ISL 561288|B.1.5.12|Gambia|2020-08-03	Africa|hCoV-19/South Africa/KRISP-K002727/2020|EPI ISL 529726|B.1.1.206|South Africa|2020-08-14	0.0005715091	Africa
Africa|hCoV-19/Gambia/NPHL-2727/2020|EPI ISL 561289|B.1.5.12|Gambia|2020-08-04	Africa|hCoV-19/South Africa/KRISP-K002727/2020|EPI ISL 529726|B.1.1.206|South Africa|2020-08-14	0.0005714842	Africa
Africa|hCoV-19/Gambia/NPHL-2729/2020|EPI ISL 561290|B.1.1|Gambia|2020-07-23	Africa|hCoV-19/South Africa/KRISP-K002727/2020|EPI ISL 529726|B.1.1.206|South Africa|2020-08-14	0.0004369408	Africa
Africa|hCoV-19/Gambia/NPHL-2736/2020|EPI ISL 561291|B.1.1.242|Gambia|2020-07-25	Africa|hCoV-19/South Africa/KRISP-K002727/2020|EPI ISL 529726|B.1.1.206|South Africa|2020-08-14	0.0004705517	Africa
Africa|hCoV-19/Gambia/NPHL-2759/2020|EPI ISL 561292|B.1.5.12|Gambia|2020-08-07	Africa|hCoV-19/South Africa/KRISP-K002727/2020|EPI ISL 529726|B.1.1.206|South Africa|2020-08-14	0.0005379035	Africa
Africa|hCoV-19/Gambia/NPHL-2762/2020|EPI ISL 561293|B.1.5.12|Gambia|2020-07-25	Africa|hCoV-19/South Africa/KRISP-K002727/2020|EPI ISL 529726|B.1.1.206|South Africa|2020-08-14	0.0006051252	Africa
Africa|hCoV-19/Gambia/NPHL-2767/2020|EPI ISL 561294|B.1.1.293|Gambia|2020-07-25	Africa|hCoV-19/South Africa/KRISP-K002727/2020|EPI ISL 529726|B.1.1.206|South Africa|2020-08-14	0.0004369321	Africa
Africa|hCoV-19/Gambia/NPHL-2768/2020|EPI ISL 561295|B.1.1.293|Gambia|2020-07-27	Africa|hCoV-19/South Africa/KRISP-K002727/2020|EPI ISL 529726|B.1.1.206|South Africa|2020-08-14	0.0003696881	Africa
Africa|hCoV-19/Gambia/NPHL-277/2020|EPI ISL 561296|B.1.5.12|Gambia|2020	Africa|hCoV-19/South Africa/KRISP-K002727/2020|EPI ISL 529726|B.1.1.206|South Africa|2020-08-14	0.0005714977	Africa
Africa|hCoV-19/Gambia/NPHL-2785/2020|EPI ISL 561297|B.1.1.242|Gambia|2020-07-27	Africa|hCoV-19/South Africa/KRISP-K002727/2020|EPI ISL 529726|B.1.1.206|South Africa|2020-08-14	0.0004033097	Africa
Africa|hCoV-19/Gambia/NPHL-2790/2020|EPI ISL 561298|B.1.1.293|Gambia|2020	Africa|hCoV-19/South Africa/KRISP-K002727/2020|EPI ISL 529726|B.1.1.206|South Africa|2020-08-14	0.0004369408	Africa
Africa|hCoV-19/Gambia/NPHL-2825/2020|EPI ISL 561299|B.1.5.12|Gambia|2020	Africa|hCoV-19/South Africa/KRISP-K002727/2020|EPI ISL 529726|B.1.1.206|South Africa|2020-08-14	0.0005714324	Africa
Africa|hCoV-19/Gambia/NPHL-287/2020|EPI ISL 561300|B.1.1.293|Gambia|2020	Africa|hCoV-19/South Africa/KRISP-K002727/2020|EPI ISL 529726|B.1.1.206|South Africa|2020-08-14	0.0004033259	Africa
Africa|hCoV-19/Gambia/NPHL-2889/2020|EPI ISL 561301|B.1.5.12|Gambia|2020	Africa|hCoV-19/South Africa/KRISP-K002727/2020|EPI ISL 529726|B.1.1.206|South Africa|2020-08-14	0.0006159525	Africa
Africa|hCoV-19/Gambia/NPHL-2892/2020|EPI ISL 561302|B.1.5.12|Gambia|2020-09-07	Africa|hCoV-19/South Africa/KRISP-K002727/2020|EPI ISL 529726|B.1.1.206|South Africa|2020-08-14	0.0006159525	Africa
Africa|hCoV-19/Gambia/NPHL-290/2020|EPI ISL 561303|B.1.1.293|Gambia|2020	Africa|hCoV-19/South Africa/KRISP-K002727/2020|EPI ISL 529726|B.1.1.206|South Africa|2020-08-14	0.0003696878	Africa
Africa|hCoV-19/Gambia/NPHL-2909/2020|EPI ISL 561304|B.1.1.293|Gambia|2020-07-26	Africa|hCoV-19/South Africa/KRISP-K002727/2020|EPI ISL 529726|B.1.1.206|South Africa|2020-08-14	0.0004033218	Africa
Africa|hCoV-19/Gambia/NPHL-2984/2020|EPI ISL 561307|B.1.1.293|Gambia|2020	Africa|hCoV-19/South Africa/KRISP-K002727/2020|EPI ISL 529726|B.1.1.206|South Africa|2020-08-14	0.0004369598	Africa
Africa|hCoV-19/Gambia/NPHL-299/2020|EPI ISL 561308|B.1.1.293|Gambia|2020	Africa|hCoV-19/South Africa/KRISP-K002727/2020|EPI ISL 529726|B.1.1.206|South Africa|2020-08-14	0.0004033123	Africa
Africa|hCoV-19/Gambia/NPHL-3047/2020|EPI ISL 561309|B.1.5.12|Gambia|2020-07-28	Africa|hCoV-19/South Africa/KRISP-K002727/2020|EPI ISL 529726|B.1.1.206|South Africa|2020-08-14	0.0006109361	Africa
Africa|hCoV-19/Gambia/NPHL-3055/2020|EPI ISL 561310|B.1.5.12|Gambia|2020-07-17	Africa|hCoV-19/South Africa/KRISP-K002727/2020|EPI ISL 529726|B.1.1.206|South Africa|2020-08-14	0.0006051248	Africa
Africa|hCoV-19/Gambia/NPHL-3062/2020|EPI ISL 561311|B.1.5.12|Gambia|2020	Africa|hCoV-19/South Africa/KRISP-K002727/2020|EPI ISL 529726|B.1.1.206|South Africa|2020-08-14	0.0006109361	Africa
Africa|hCoV-19/Gambia/NPHL-3079/2020|EPI ISL 561312|B.1.5.12|Gambia|2020-07-27	Africa|hCoV-19/South Africa/KRISP-K002727/2020|EPI ISL 529726|B.1.1.206|South Africa|2020-08-14	0.0006159525	Africa
Africa|hCoV-19/Gambia/NPHL-3206/2020|EPI ISL 561313|B.1.1.293|Gambia|2020	Africa|hCoV-19/South Africa/KRISP-K002727/2020|EPI ISL 529726|B.1.1.206|South Africa|2020-08-14	0.0004705718	Africa
Africa|hCoV-19/Gambia/NPHL-3254/2020|EPI ISL 561315|B.1.5.12|Gambia|2020-07-28	Africa|hCoV-19/South Africa/KRISP-K002727/2020|EPI ISL 529726|B.1.1.206|South Africa|2020-08-14	0.0006100464	Africa
Africa|hCoV-19/Gambia/NPHL-3281/2020|EPI ISL 561316|B.1.1|Gambia|2020-07-28	Africa|hCoV-19/South Africa/KRISP-K002727/2020|EPI ISL 529726|B.1.1.206|South Africa|2020-08-14	0.0005222468	Africa
Africa|hCoV-19/Gambia/NPHL-483B/2020|EPI ISL 561318|B.1.1|Gambia|2020	Africa|hCoV-19/South Africa/KRISP-K002727/2020|EPI ISL 529726|B.1.1.206|South Africa|2020-08-14	0.0005224614	Africa
Africa|hCoV-19/Gambia/NPHL-704/2020|EPI ISL 561320|B.1.1.293|Gambia|2020	Africa|hCoV-19/South Africa/KRISP-K002727/2020|EPI ISL 529726|B.1.1.206|South Africa|2020-08-14	0.0006206908	Africa
Africa|hCoV-19/Gambia/NPHL-737/2020|EPI ISL 561323|B.1.1.293|Gambia|2020	Africa|hCoV-19/South Africa/KRISP-K002727/2020|EPI ISL 529726|B.1.1.206|South Africa|2020-08-14	0.0003446581	Africa
Africa|hCoV-19/Gambia/NPHL-748/2020|EPI ISL 561324|B.1.1|Gambia|2020	Africa|hCoV-19/South Africa/KRISP-K002727/2020|EPI ISL 529726|B.1.1.206|South Africa|2020-08-14	0.0004033353	Africa
Africa|hCoV-19/Gambia/NPHL-758/2020|EPI ISL 561326|B.1.1.293|Gambia|2020	Africa|hCoV-19/South Africa/KRISP-K002727/2020|EPI ISL 529726|B.1.1.206|South Africa|2020-08-14	0.0003443731	Africa
Africa|hCoV-19/Gambia/NPHL-760/2020|EPI ISL 561327|B.1.5|Gambia|2020	Africa|hCoV-19/South Africa/KRISP-K002727/2020|EPI ISL 529726|B.1.1.206|South Africa|2020-08-14	0.0002708708	Africa
Africa|hCoV-19/Gambia/NPHL-790/2020|EPI ISL 561329|B.1.5|Gambia|2020	Africa|hCoV-19/South Africa/KRISP-K002727/2020|EPI ISL 529726|B.1.1.206|South Africa|2020-08-14	0.0002389463	Africa
Africa|hCoV-19/Gambia/NPHL-923/2020|EPI ISL 561330|B.1.5.12|Gambia|2020	Africa|hCoV-19/South Africa/KRISP-K002727/2020|EPI ISL 529726|B.1.1.206|South Africa|2020-08-14	0.0005042186	Africa
Africa|hCoV-19/Gambia/NPHL-930/2020|EPI ISL 561331|B.1.5|Gambia|2020	Africa|hCoV-19/South Africa/KRISP-K002727/2020|EPI ISL 529726|B.1.1.206|South Africa|2020-08-14	0.0002730898	Africa
Africa|hCoV-19/Gambia/NPHL-941/2020|EPI ISL 561332|B.1.5.12|Gambia|2020	Africa|hCoV-19/South Africa/KRISP-K002727/2020|EPI ISL 529726|B.1.1.206|South Africa|2020-08-14	0.0005378314	Africa
Africa|hCoV-19/Gambia/NPHL-956/2020|EPI ISL 561334|B.1.5.12|Gambia|2020	Africa|hCoV-19/South Africa/KRISP-K002727/2020|EPI ISL 529726|B.1.1.206|South Africa|2020-08-14	0.0005462655	Africa
Africa|hCoV-19/Ghana/1651 S3/2020|EPI ISL 422387|A.11|Ghana|2020-03-25	Africa|hCoV-19/South Africa/KRISP-K002727/2020|EPI ISL 529726|B.1.1.206|South Africa|2020-08-14	0.0006993534	Africa
Africa|hCoV-19/Ghana/1659 S14/2020|EPI ISL 422405|B.1.220|Ghana|2020-03-25	Africa|hCoV-19/South Africa/KRISP-K002727/2020|EPI ISL 529726|B.1.1.206|South Africa|2020-08-14	0.0004202747	Africa
Africa|hCoV-19/Ghana/2230 S4/2020|EPI ISL 422390|B.40|Ghana|2020-03-25	Africa|hCoV-19/South Africa/KRISP-K002727/2020|EPI ISL 529726|B.1.1.206|South Africa|2020-08-14	0.0006122807	Africa
Africa|hCoV-19/Ghana/2333 S5/2020|EPI ISL 422394|B.1.3|Ghana|2020-03-27	Africa|hCoV-19/South Africa/KRISP-K002727/2020|EPI ISL 529726|B.1.1.206|South Africa|2020-08-14	0.0005140538	Africa
Africa|hCoV-19/Ghana/2573 S27/2020|EPI ISL 515082|A|Ghana|2020-03-29	Africa|hCoV-19/South Africa/KRISP-K002727/2020|EPI ISL 529726|B.1.1.206|South Africa|2020-08-14	0.0008120386	Africa
Africa|hCoV-19/Ghana/2666 S32/2020|EPI ISL 515083|A|Ghana|2020-03-27	Africa|hCoV-19/South Africa/KRISP-K002727/2020|EPI ISL 529726|B.1.1.206|South Africa|2020-08-14	0.0002399124	Africa
Africa|hCoV-19/Ghana/2709 S25/2020|EPI ISL 515084|B.1|Ghana|2020-03-28	Africa|hCoV-19/South Africa/KRISP-K002727/2020|EPI ISL 529726|B.1.1.206|South Africa|2020-08-14	0.0005383847	Africa
Africa|hCoV-19/Ghana/2828 S6/2020|EPI ISL 422397|A.11|Ghana|2020-03-29	Africa|hCoV-19/South Africa/KRISP-K002727/2020|EPI ISL 529726|B.1.1.206|South Africa|2020-08-14	0.0008179684	Africa
Africa|hCoV-19/Ghana/2852 S30/2020|EPI ISL 515085|B.6|Ghana|2020-03-28	Africa|hCoV-19/South Africa/KRISP-K002727/2020|EPI ISL 529726|B.1.1.206|South Africa|2020-08-14	0.0002394037	Africa
Africa|hCoV-19/Ghana/2914 S8/2020|EPI ISL 422399|B.1.1|Ghana|2020-03-30	Africa|hCoV-19/South Africa/KRISP-K002727/2020|EPI ISL 529726|B.1.1.206|South Africa|2020-08-14	0.0002774013	Africa
Africa|hCoV-19/Ghana/34927 S20/2020|EPI ISL 515086|A.11|Ghana|2020-05-23	Africa|hCoV-19/South Africa/KRISP-K002727/2020|EPI ISL 529726|B.1.1.206|South Africa|2020-08-14	0.0007129335	Africa
Africa|hCoV-19/Ghana/34928 S21/2020|EPI ISL 515087|A.11|Ghana|2020-05-23	Africa|hCoV-19/South Africa/KRISP-K002727/2020|EPI ISL 529726|B.1.1.206|South Africa|2020-08-14	0.0008175061	Africa
Africa|hCoV-19/Ghana/34980 S22/2020|EPI ISL 515088|B.1.1|Ghana|2020-05-23	Africa|hCoV-19/South Africa/KRISP-K002727/2020|EPI ISL 529726|B.1.1.206|South Africa|2020-08-14	0.0002772122	Africa
Africa|hCoV-19/Ghana/34983 S40/2020|EPI ISL 515089|B.1.1|Ghana|2020-05-23	Africa|hCoV-19/South Africa/KRISP-K002727/2020|EPI ISL 529726|B.1.1.206|South Africa|2020-08-14	0.0003412681	Africa
Africa|hCoV-19/Ghana/35012 S17/2020|EPI ISL 515090|B.1.1|Ghana|2020-05-23	Africa|hCoV-19/South Africa/KRISP-K002727/2020|EPI ISL 529726|B.1.1.206|South Africa|2020-08-14	0.0003360847	Africa
Africa|hCoV-19/Ghana/35019 S18/2020|EPI ISL 515091|B.1.1|Ghana|2020-05-23	Africa|hCoV-19/South Africa/KRISP-K002727/2020|EPI ISL 529726|B.1.1.206|South Africa|2020-08-14	0.0002406794	Africa
Africa|hCoV-19/Ghana/35183 S24/2020|EPI ISL 515092|A|Ghana|2020-05-24	Africa|hCoV-19/South Africa/KRISP-K002727/2020|EPI ISL 529726|B.1.1.206|South Africa|2020-08-14	0.0002434241	Africa
Africa|hCoV-19/Ghana/35280 S41/2020|EPI ISL 515093|A|Ghana|2020-05-24	Africa|hCoV-19/South Africa/KRISP-K002727/2020|EPI ISL 529726|B.1.1.206|South Africa|2020-08-14	0.0007236101	Africa
Africa|hCoV-19/Ghana/35394 S49/2020|EPI ISL 515094|B.1.1.307|Ghana|2020-05-24	Africa|hCoV-19/South Africa/KRISP-K002727/2020|EPI ISL 529726|B.1.1.206|South Africa|2020-08-14	0.0002756581	Africa
Africa|hCoV-19/Ghana/35466 S19/2020|EPI ISL 515095|B.1.1|Ghana|2020-05-24	Africa|hCoV-19/South Africa/KRISP-K002727/2020|EPI ISL 529726|B.1.1.206|South Africa|2020-08-14	0.0003070374	Africa
Africa|hCoV-19/Ghana/35563 S37/2020|EPI ISL 515096|A.11|Ghana|2020-05-24	Africa|hCoV-19/South Africa/KRISP-K002727/2020|EPI ISL 529726|B.1.1.206|South Africa|2020-08-14	0.0008405820	Africa
Africa|hCoV-19/Ghana/36523 S23/2020|EPI ISL 515097|A|Ghana|2020-05-27	Africa|hCoV-19/South Africa/KRISP-K002727/2020|EPI ISL 529726|B.1.1.206|South Africa|2020-08-14	0.0003766670	Africa
Africa|hCoV-19/Ghana/81216 S36/2020|EPI ISL 515098|A|Ghana|2020-05-20	Africa|hCoV-19/South Africa/KRISP-K002727/2020|EPI ISL 529726|B.1.1.206|South Africa|2020-08-14	0.0008115248	Africa
Africa|hCoV-19/Ghana/81219 S34/2020|EPI ISL 515099|B.1.1|Ghana|2020-05-20	Africa|hCoV-19/South Africa/KRISP-K002727/2020|EPI ISL 529726|B.1.1.206|South Africa|2020-08-14	0.0002389299	Africa
Africa|hCoV-19/Ghana/82879 S48/2020|EPI ISL 515100|B.1|Ghana|2020-05-20	Africa|hCoV-19/South Africa/KRISP-K002727/2020|EPI ISL 529726|B.1.1.206|South Africa|2020-08-14	0.0005412511	Africa
Africa|hCoV-19/Ghana/83637 S29/2020|EPI ISL 515101|B.1.1|Ghana|2020-05-22	Africa|hCoV-19/South Africa/KRISP-K002727/2020|EPI ISL 529726|B.1.1.206|South Africa|2020-08-14	0.0002700337	Africa
Africa|hCoV-19/Ghana/84049 S31/2020|EPI ISL 515102|B.1|Ghana|2020-05-25	Africa|hCoV-19/South Africa/KRISP-K002727/2020|EPI ISL 529726|B.1.1.206|South Africa|2020-08-14	0.0005727970	Africa
Africa|hCoV-19/Ghana/84162 S45/2020|EPI ISL 515103|A|Ghana|2020-04-25	Africa|hCoV-19/South Africa/KRISP-K002727/2020|EPI ISL 529726|B.1.1.206|South Africa|2020-08-14	0.0006891550	Africa
Africa|hCoV-19/Ghana/84182 S43/2020|EPI ISL 515104|B.1.1|Ghana|2020-05-25	Africa|hCoV-19/South Africa/KRISP-K002727/2020|EPI ISL 529726|B.1.1.206|South Africa|2020-08-14	0.0004095227	Africa
Africa|hCoV-19/Ghana/84210 S44/2020|EPI ISL 515105|A|Ghana|2020-05-24	Africa|hCoV-19/South Africa/KRISP-K002727/2020|EPI ISL 529726|B.1.1.206|South Africa|2020-08-14	0.0007473034	Africa
Africa|hCoV-19/Ghana/84218 S47/2020|EPI ISL 515106|A|Ghana|2020-05-25	Africa|hCoV-19/South Africa/KRISP-K002727/2020|EPI ISL 529726|B.1.1.206|South Africa|2020-08-14	0.0008277596	Africa
Africa|hCoV-19/Ghana/84260 S28/2020|EPI ISL 515107|A|Ghana|2020-05-25	Africa|hCoV-19/South Africa/KRISP-K002727/2020|EPI ISL 529726|B.1.1.206|South Africa|2020-08-14	0.0007125151	Africa
Africa|hCoV-19/Ghana/84279 S42/2020|EPI ISL 515108|B.1|Ghana|2020-05-25	Africa|hCoV-19/South Africa/KRISP-K002727/2020|EPI ISL 529726|B.1.1.206|South Africa|2020-08-14	0.0005765651	Africa
Africa|hCoV-19/Ghana/84301 S35/2020|EPI ISL 515109|A.11|Ghana|2020-05-24	Africa|hCoV-19/South Africa/KRISP-K002727/2020|EPI ISL 529726|B.1.1.206|South Africa|2020-08-14	0.0007019869	Africa
Africa|hCoV-19/Ghana/84430 S51/2020|EPI ISL 515110|B.1.1.307|Ghana|2020-05-25	Africa|hCoV-19/South Africa/KRISP-K002727/2020|EPI ISL 529726|B.1.1.206|South Africa|2020-08-14	0.0002706511	Africa
Africa|hCoV-19/Ghana/84438 S50/2020|EPI ISL 515111|A|Ghana|2020-05-24	Africa|hCoV-19/South Africa/KRISP-K002727/2020|EPI ISL 529726|B.1.1.206|South Africa|2020-08-14	0.0007098660	Africa
Africa|hCoV-19/Ghana/84484 S16/2020|EPI ISL 515112|B.1.1|Ghana|2020-05-25	Africa|hCoV-19/South Africa/KRISP-K002727/2020|EPI ISL 529726|B.1.1.206|South Africa|2020-08-14	0.0003447057	Africa
Africa|hCoV-19/Ghana/KATH23/2020|EPI ISL 515181|A.11|Ghana|2020-03-22	Africa|hCoV-19/South Africa/KRISP-K002727/2020|EPI ISL 529726|B.1.1.206|South Africa|2020-08-14	0.0006724429	Africa
Africa|hCoV-19/Ghana/TTH10/2020|EPI ISL 515182|A|Ghana|2020-03-27	Africa|hCoV-19/South Africa/KRISP-K002727/2020|EPI ISL 529726|B.1.1.206|South Africa|2020-08-14	0.0006387433	Africa
Africa|hCoV-19/Ghana/TTH11/2020|EPI ISL 515183|A|Ghana|2020-03-27	Africa|hCoV-19/South Africa/KRISP-K002727/2020|EPI ISL 529726|B.1.1.206|South Africa|2020-08-14	0.0006408538	Africa
Africa|hCoV-19/Ghana/TTH6/2020|EPI ISL 515248|A|Ghana|2020-03-27	Africa|hCoV-19/South Africa/KRISP-K002727/2020|EPI ISL 529726|B.1.1.206|South Africa|2020-08-14	0.0006353643	Africa
Africa|hCoV-19/Kenya/C1092/2020|EPI ISL 457849|B.1.5|Kenya|2020-04-18	Africa|hCoV-19/South Africa/KRISP-K002727/2020|EPI ISL 529726|B.1.1.206|South Africa|2020-08-14	0.0003848690	Africa
Africa|hCoV-19/Kenya/C1102/2020|EPI ISL 568708|B.1.5|Kenya|2020-04-19	Africa|hCoV-19/South Africa/KRISP-K002727/2020|EPI ISL 529726|B.1.1.206|South Africa|2020-08-14	0.0004797841	Africa
Africa|hCoV-19/Kenya/C1162/2020|EPI ISL 457850|B.1.5|Kenya|2020-04-19	Africa|hCoV-19/South Africa/KRISP-K002727/2020|EPI ISL 529726|B.1.1.206|South Africa|2020-08-14	0.0003461897	Africa
Africa|hCoV-19/Kenya/C1216/2020|EPI ISL 457854|B.1.5|Kenya|2020-04-19	Africa|hCoV-19/South Africa/KRISP-K002727/2020|EPI ISL 529726|B.1.1.206|South Africa|2020-08-14	0.0003697213	Africa
Africa|hCoV-19/Kenya/C1292/2020|EPI ISL 457856|B|Kenya|2020-04-20	Africa|hCoV-19/South Africa/KRISP-K002727/2020|EPI ISL 529726|B.1.1.206|South Africa|2020-08-14	0.0003771005	Africa
Africa|hCoV-19/Kenya/C1357/2020|EPI ISL 457858|B.1.5|Kenya|2020-04-20	Africa|hCoV-19/South Africa/KRISP-K002727/2020|EPI ISL 529726|B.1.1.206|South Africa|2020-08-14	0.0003512596	Africa
Africa|hCoV-19/Kenya/C1422/2020|EPI ISL 457861|B.1|Kenya|2020-04-20	Africa|hCoV-19/South Africa/KRISP-K002727/2020|EPI ISL 529726|B.1.1.206|South Africa|2020-08-14	0.0003881796	Africa
Africa|hCoV-19/Kenya/C1499/2020|EPI ISL 457863|B.1.5|Kenya|2020-04-20	Africa|hCoV-19/South Africa/KRISP-K002727/2020|EPI ISL 529726|B.1.1.206|South Africa|2020-08-14	0.0003770663	Africa
Africa|hCoV-19/Kenya/C1646/2020|EPI ISL 457865|B.1.5|Kenya|2020-04-21	Africa|hCoV-19/South Africa/KRISP-K002727/2020|EPI ISL 529726|B.1.1.206|South Africa|2020-08-14	0.0003553403	Africa
Africa|hCoV-19/Kenya/C1739/2020|EPI ISL 457866|B|Kenya|2020-04-22	Africa|hCoV-19/South Africa/KRISP-K002727/2020|EPI ISL 529726|B.1.1.206|South Africa|2020-08-14	0.0003870556	Africa
Africa|hCoV-19/Kenya/C1751/2020|EPI ISL 457867|B.1.5|Kenya|2020-04-22	Africa|hCoV-19/South Africa/KRISP-K002727/2020|EPI ISL 529726|B.1.1.206|South Africa|2020-08-14	0.0003360810	Africa
Africa|hCoV-19/Kenya/C21582/2020|EPI ISL 568872|B.1|Kenya|2020-06-22	Africa|hCoV-19/South Africa/KRISP-K002727/2020|EPI ISL 529726|B.1.1.206|South Africa|2020-08-14	0.0006051253	Africa
Africa|hCoV-19/Kenya/C22/2020|EPI ISL 457845|B.1.5|Kenya|2020-03-17	Africa|hCoV-19/South Africa/KRISP-K002727/2020|EPI ISL 529726|B.1.1.206|South Africa|2020-08-14	0.0003516676	Africa
Africa|hCoV-19/Kenya/C2439/2020|EPI ISL 457877|B.1.5|Kenya|2020-04-24	Africa|hCoV-19/South Africa/KRISP-K002727/2020|EPI ISL 529726|B.1.1.206|South Africa|2020-08-14	0.0004074167	Africa
Africa|hCoV-19/Kenya/C2449/2020|EPI ISL 457878|B.1.5|Kenya|2020-04-24	Africa|hCoV-19/South Africa/KRISP-K002727/2020|EPI ISL 529726|B.1.1.206|South Africa|2020-08-14	0.0003475649	Africa
Africa|hCoV-19/Kenya/C2469/2020|EPI ISL 457879|B.1.5|Kenya|2020-04-24	Africa|hCoV-19/South Africa/KRISP-K002727/2020|EPI ISL 529726|B.1.1.206|South Africa|2020-08-14	0.0003410663	Africa
Africa|hCoV-19/Kenya/C253/2020|EPI ISL 457868|B.1|Kenya|2020-04-03	Africa|hCoV-19/South Africa/KRISP-K002727/2020|EPI ISL 529726|B.1.1.206|South Africa|2020-08-14	0.0003697128	Africa
Africa|hCoV-19/Kenya/C256/2020|EPI ISL 568697|B.1.5|Kenya|2020-04-04	Africa|hCoV-19/South Africa/KRISP-K002727/2020|EPI ISL 529726|B.1.1.206|South Africa|2020-08-14	0.0004190374	Africa
Africa|hCoV-19/Kenya/C2582/2020|EPI ISL 457883|B.1.5|Kenya|2020-04-25	Africa|hCoV-19/South Africa/KRISP-K002727/2020|EPI ISL 529726|B.1.1.206|South Africa|2020-08-14	0.0004151862	Africa
Africa|hCoV-19/Kenya/C2685/2020|EPI ISL 457884|B.1.5|Kenya|2020-04-25	Africa|hCoV-19/South Africa/KRISP-K002727/2020|EPI ISL 529726|B.1.1.206|South Africa|2020-08-14	0.0004040507	Africa
Africa|hCoV-19/Kenya/C2777/2020|EPI ISL 457887|B.1|Kenya|2020-04-26	Africa|hCoV-19/South Africa/KRISP-K002727/2020|EPI ISL 529726|B.1.1.206|South Africa|2020-08-14	0.0003553274	Africa
Africa|hCoV-19/Kenya/C2826/2020|EPI ISL 457891|B.1.5|Kenya|2020-04-27	Africa|hCoV-19/South Africa/KRISP-K002727/2020|EPI ISL 529726|B.1.1.206|South Africa|2020-08-14	0.0003394685	Africa
Africa|hCoV-19/Kenya/C2847/2020|EPI ISL 457892|B.1.5|Kenya|2020-04-27	Africa|hCoV-19/South Africa/KRISP-K002727/2020|EPI ISL 529726|B.1.1.206|South Africa|2020-08-14	0.0003512966	Africa
Africa|hCoV-19/Kenya/C293/2020|EPI ISL 457871|A|Kenya|2020-04-04	Africa|hCoV-19/South Africa/KRISP-K002727/2020|EPI ISL 529726|B.1.1.206|South Africa|2020-08-14	0.0006622476	Africa
Africa|hCoV-19/Kenya/C310/2020|EPI ISL 457874|B.4|Kenya|2020-04-04	Africa|hCoV-19/South Africa/KRISP-K002727/2020|EPI ISL 529726|B.1.1.206|South Africa|2020-08-14	0.0008226100	Africa
Africa|hCoV-19/Kenya/C3129/2020|EPI ISL 457897|B.1.5|Kenya|2020-04-28	Africa|hCoV-19/South Africa/KRISP-K002727/2020|EPI ISL 529726|B.1.1.206|South Africa|2020-08-14	0.0003716665	Africa
Africa|hCoV-19/Kenya/C314/2020|EPI ISL 457875|A|Kenya|2020-04-04	Africa|hCoV-19/South Africa/KRISP-K002727/2020|EPI ISL 529726|B.1.1.206|South Africa|2020-08-14	0.0007060251	Africa
Africa|hCoV-19/Kenya/C316/2020|EPI ISL 457876|B.4|Kenya|2020-04-04	Africa|hCoV-19/South Africa/KRISP-K002727/2020|EPI ISL 529726|B.1.1.206|South Africa|2020-08-14	0.0008301865	Africa
Africa|hCoV-19/Kenya/C3194/2020|EPI ISL 457901|B.1.5|Kenya|2020-04-28	Africa|hCoV-19/South Africa/KRISP-K002727/2020|EPI ISL 529726|B.1.1.206|South Africa|2020-08-14	0.0004151755	Africa
Africa|hCoV-19/Kenya/C3205/2020|EPI ISL 457902|B.1.5|Kenya|2020-04-28	Africa|hCoV-19/South Africa/KRISP-K002727/2020|EPI ISL 529726|B.1.1.206|South Africa|2020-08-14	0.0003430782	Africa
Africa|hCoV-19/Kenya/C3208/2020|EPI ISL 457903|B.1.5|Kenya|2020-04-28	Africa|hCoV-19/South Africa/KRISP-K002727/2020|EPI ISL 529726|B.1.1.206|South Africa|2020-08-14	0.0003503731	Africa
Africa|hCoV-19/Kenya/C3381/2020|EPI ISL 568714|B.1.5|Kenya|2020-04-30	Africa|hCoV-19/South Africa/KRISP-K002727/2020|EPI ISL 529726|B.1.1.206|South Africa|2020-08-14	0.0003734227	Africa
Africa|hCoV-19/Kenya/C3427/2020|EPI ISL 457906|B.1.5|Kenya|2020-04-29	Africa|hCoV-19/South Africa/KRISP-K002727/2020|EPI ISL 529726|B.1.1.206|South Africa|2020-08-14	0.0004070007	Africa
Africa|hCoV-19/Kenya/C3457/2020|EPI ISL 568715|B.1|Kenya|2020-04-30	Africa|hCoV-19/South Africa/KRISP-K002727/2020|EPI ISL 529726|B.1.1.206|South Africa|2020-08-14	0.0004501414	Africa
Africa|hCoV-19/Kenya/C3739/2020|EPI ISL 568717|B.1.5|Kenya|2020-05-04	Africa|hCoV-19/South Africa/KRISP-K002727/2020|EPI ISL 529726|B.1.1.206|South Africa|2020-08-14	0.0003394687	Africa
Africa|hCoV-19/Kenya/C389/2020|EPI ISL 568698|B.1.5|Kenya|2020-04-07	Africa|hCoV-19/South Africa/KRISP-K002727/2020|EPI ISL 529726|B.1.1.206|South Africa|2020-08-14	0.0003424793	Africa
Africa|hCoV-19/Kenya/C3980/2020|EPI ISL 568719|B.1|Kenya|2020-05-05	Africa|hCoV-19/South Africa/KRISP-K002727/2020|EPI ISL 529726|B.1.1.206|South Africa|2020-08-14	0.0003759973	Africa
Africa|hCoV-19/Kenya/C4083/2020|EPI ISL 568721|B.1.5|Kenya|2020-05-05	Africa|hCoV-19/South Africa/KRISP-K002727/2020|EPI ISL 529726|B.1.1.206|South Africa|2020-08-14	0.0004209719	Africa
Africa|hCoV-19/Kenya/C4195/2020|EPI ISL 568723|B.1.5|Kenya|2020-06-05	Africa|hCoV-19/South Africa/KRISP-K002727/2020|EPI ISL 529726|B.1.1.206|South Africa|2020-08-14	0.0003394803	Africa
Africa|hCoV-19/Kenya/C4199/2020|EPI ISL 568724|B.1.5|Kenya|2020-05-06	Africa|hCoV-19/South Africa/KRISP-K002727/2020|EPI ISL 529726|B.1.1.206|South Africa|2020-08-14	0.0004114897	Africa
Africa|hCoV-19/Kenya/C4214/2020|EPI ISL 568725|B.1|Kenya|2020-06-05	Africa|hCoV-19/South Africa/KRISP-K002727/2020|EPI ISL 529726|B.1.1.206|South Africa|2020-08-14	0.0003696967	Africa
Africa|hCoV-19/Kenya/C4419/2020|EPI ISL 568727|B.1|Kenya|2020-05-07	Africa|hCoV-19/South Africa/KRISP-K002727/2020|EPI ISL 529726|B.1.1.206|South Africa|2020-08-14	0.0004373540	Africa
Africa|hCoV-19/Kenya/C4420/2020|EPI ISL 568728|B.1.5|Kenya|2020-05-07	Africa|hCoV-19/South Africa/KRISP-K002727/2020|EPI ISL 529726|B.1.1.206|South Africa|2020-08-14	0.0004152764	Africa
Africa|hCoV-19/Kenya/C4585/2020|EPI ISL 568730|B.1.5|Kenya|2020-05-08	Africa|hCoV-19/South Africa/KRISP-K002727/2020|EPI ISL 529726|B.1.1.206|South Africa|2020-08-14	0.0003734394	Africa
Africa|hCoV-19/Kenya/C460/2020|EPI ISL 457910|B.1.5|Kenya|2020-04-08	Africa|hCoV-19/South Africa/KRISP-K002727/2020|EPI ISL 529726|B.1.1.206|South Africa|2020-08-14	0.0003481298	Africa
Africa|hCoV-19/Kenya/C4691/2020|EPI ISL 568733|B.1.5|Kenya|2020-05-09	Africa|hCoV-19/South Africa/KRISP-K002727/2020|EPI ISL 529726|B.1.1.206|South Africa|2020-08-14	0.0003441293	Africa
Africa|hCoV-19/Kenya/C4710/2020|EPI ISL 568735|B.1.5|Kenya|2020-05-08	Africa|hCoV-19/South Africa/KRISP-K002727/2020|EPI ISL 529726|B.1.1.206|South Africa|2020-08-14	0.0004369658	Africa
Africa|hCoV-19/Kenya/C4717/2020|EPI ISL 568737|B.1.5|Kenya|2020-05-08	Africa|hCoV-19/South Africa/KRISP-K002727/2020|EPI ISL 529726|B.1.1.206|South Africa|2020-08-14	0.0003903142	Africa
Africa|hCoV-19/Kenya/C4872/2020|EPI ISL 568741|B.1.5|Kenya|2020-05-08	Africa|hCoV-19/South Africa/KRISP-K002727/2020|EPI ISL 529726|B.1.1.206|South Africa|2020-08-14	0.0003769453	Africa
Africa|hCoV-19/Kenya/C4895/2020|EPI ISL 568742|B.1.5|Kenya|2020-05-08	Africa|hCoV-19/South Africa/KRISP-K002727/2020|EPI ISL 529726|B.1.1.206|South Africa|2020-08-14	0.0004458815	Africa
Africa|hCoV-19/Kenya/C5008/2020|EPI ISL 568744|B.1|Kenya|2020-05-08	Africa|hCoV-19/South Africa/KRISP-K002727/2020|EPI ISL 529726|B.1.1.206|South Africa|2020-08-14	0.0003847314	Africa
Africa|hCoV-19/Kenya/C5011/2020|EPI ISL 568745|B.1.5|Kenya|2020-05-08	Africa|hCoV-19/South Africa/KRISP-K002727/2020|EPI ISL 529726|B.1.1.206|South Africa|2020-08-14	0.0004114469	Africa
Africa|hCoV-19/Kenya/C5119/2020|EPI ISL 568750|B.1|Kenya|2020-05-09	Africa|hCoV-19/South Africa/KRISP-K002727/2020|EPI ISL 529726|B.1.1.206|South Africa|2020-08-14	0.0003734651	Africa
Africa|hCoV-19/Kenya/C5177/2020|EPI ISL 568752|B.1.5|Kenya|2020-05-09	Africa|hCoV-19/South Africa/KRISP-K002727/2020|EPI ISL 529726|B.1.1.206|South Africa|2020-08-14	0.0003772263	Africa
Africa|hCoV-19/Kenya/C5178/2020|EPI ISL 568753|B.1.5|Kenya|2020-05-09	Africa|hCoV-19/South Africa/KRISP-K002727/2020|EPI ISL 529726|B.1.1.206|South Africa|2020-08-14	0.0003883295	Africa
Africa|hCoV-19/Kenya/C5246/2020|EPI ISL 568754|B.1.5|Kenya|2020-05-09	Africa|hCoV-19/South Africa/KRISP-K002727/2020|EPI ISL 529726|B.1.1.206|South Africa|2020-08-14	0.0003738502	Africa
Africa|hCoV-19/Kenya/C5288/2020|EPI ISL 568755|B.1.5|Kenya|2020-05-10	Africa|hCoV-19/South Africa/KRISP-K002727/2020|EPI ISL 529726|B.1.1.206|South Africa|2020-08-14	0.0004504349	Africa
Africa|hCoV-19/Kenya/C5289/2020|EPI ISL 568756|B.1.5|Kenya|2020-05-10	Africa|hCoV-19/South Africa/KRISP-K002727/2020|EPI ISL 529726|B.1.1.206|South Africa|2020-08-14	0.0003530192	Africa
Africa|hCoV-19/Kenya/C5328/2020|EPI ISL 568760|B.1.5|Kenya|2020-05-10	Africa|hCoV-19/South Africa/KRISP-K002727/2020|EPI ISL 529726|B.1.1.206|South Africa|2020-08-14	0.0003772937	Africa
Africa|hCoV-19/Kenya/C5335/2020|EPI ISL 568762|B.1.5|Kenya|2020-05-10	Africa|hCoV-19/South Africa/KRISP-K002727/2020|EPI ISL 529726|B.1.1.206|South Africa|2020-08-14	0.0003776185	Africa
Africa|hCoV-19/Kenya/C5384/2020|EPI ISL 568764|B.1.5|Kenya|2020-05-10	Africa|hCoV-19/South Africa/KRISP-K002727/2020|EPI ISL 529726|B.1.1.206|South Africa|2020-08-14	0.0004369511	Africa
Africa|hCoV-19/Kenya/C54/2020|EPI ISL 457847|B.1|Kenya|2020-03-24	Africa|hCoV-19/South Africa/KRISP-K002727/2020|EPI ISL 529726|B.1.1.206|South Africa|2020-08-14	0.0004110066	Africa
Africa|hCoV-19/Kenya/C544/2020|EPI ISL 457911|B.1.5|Kenya|2020-04-10	Africa|hCoV-19/South Africa/KRISP-K002727/2020|EPI ISL 529726|B.1.1.206|South Africa|2020-08-14	0.0003481421	Africa
Africa|hCoV-19/Kenya/C5442/2020|EPI ISL 568767|B.1.5|Kenya|2020-05-10	Africa|hCoV-19/South Africa/KRISP-K002727/2020|EPI ISL 529726|B.1.1.206|South Africa|2020-08-14	0.0004074166	Africa
Africa|hCoV-19/Kenya/C569/2020|EPI ISL 568700|B.1|Kenya|2020-04-12	Africa|hCoV-19/South Africa/KRISP-K002727/2020|EPI ISL 529726|B.1.1.206|South Africa|2020-08-14	0.0003845299	Africa
Africa|hCoV-19/Kenya/C5695/2020|EPI ISL 568770|B.1.5|Kenya|2020-05-11	Africa|hCoV-19/South Africa/KRISP-K002727/2020|EPI ISL 529726|B.1.1.206|South Africa|2020-08-14	0.0004413857	Africa
Africa|hCoV-19/Kenya/C5701/2020|EPI ISL 568772|B.1|Kenya|2020-05-11	Africa|hCoV-19/South Africa/KRISP-K002727/2020|EPI ISL 529726|B.1.1.206|South Africa|2020-08-14	0.0003734489	Africa
Africa|hCoV-19/Kenya/C571/2020|EPI ISL 568702|A|Kenya|2020-04-12	Africa|hCoV-19/South Africa/KRISP-K002727/2020|EPI ISL 529726|B.1.1.206|South Africa|2020-08-14	0.0006723747	Africa
Africa|hCoV-19/Kenya/C5767/2020|EPI ISL 568773|B.1.5|Kenya|2020-05-11	Africa|hCoV-19/South Africa/KRISP-K002727/2020|EPI ISL 529726|B.1.1.206|South Africa|2020-08-14	0.0004894326	Africa
Africa|hCoV-19/Kenya/C5811/2020|EPI ISL 568775|B.1.5|Kenya|2020-05-11	Africa|hCoV-19/South Africa/KRISP-K002727/2020|EPI ISL 529726|B.1.1.206|South Africa|2020-08-14	0.0003734484	Africa
Africa|hCoV-19/Kenya/C5813/2020|EPI ISL 568776|B.1|Kenya|2020-05-11	Africa|hCoV-19/South Africa/KRISP-K002727/2020|EPI ISL 529726|B.1.1.206|South Africa|2020-08-14	0.0003772263	Africa
Africa|hCoV-19/Kenya/C5835/2020|EPI ISL 568777|B.1.5|Kenya|2020-05-12	Africa|hCoV-19/South Africa/KRISP-K002727/2020|EPI ISL 529726|B.1.1.206|South Africa|2020-08-14	0.0004112501	Africa
Africa|hCoV-19/Kenya/C587/2020|EPI ISL 457912|B.1.5|Kenya|2020-04-11	Africa|hCoV-19/South Africa/KRISP-K002727/2020|EPI ISL 529726|B.1.1.206|South Africa|2020-08-14	0.0003132072	Africa
Africa|hCoV-19/Kenya/C589/2020|EPI ISL 457913|B.1.5|Kenya|2020-04-11	Africa|hCoV-19/South Africa/KRISP-K002727/2020|EPI ISL 529726|B.1.1.206|South Africa|2020-08-14	0.0003425025	Africa
Africa|hCoV-19/Kenya/C5902/2020|EPI ISL 568779|B.1.5|Kenya|2020-05-12	Africa|hCoV-19/South Africa/KRISP-K002727/2020|EPI ISL 529726|B.1.1.206|South Africa|2020-08-14	0.0003809879	Africa
Africa|hCoV-19/Kenya/C5911/2020|EPI ISL 568780|B.1.5|Kenya|2020-05-12	Africa|hCoV-19/South Africa/KRISP-K002727/2020|EPI ISL 529726|B.1.1.206|South Africa|2020-08-14	0.0003808917	Africa
Africa|hCoV-19/Kenya/C5914/2020|EPI ISL 568782|B.1.5|Kenya|2020-05-12	Africa|hCoV-19/South Africa/KRISP-K002727/2020|EPI ISL 529726|B.1.1.206|South Africa|2020-08-14	0.0004078042	Africa
Africa|hCoV-19/Kenya/C6186/2020|EPI ISL 568787|B.1.5|Kenya|2020-05-13	Africa|hCoV-19/South Africa/KRISP-K002727/2020|EPI ISL 529726|B.1.1.206|South Africa|2020-08-14	0.0004459030	Africa
Africa|hCoV-19/Kenya/C6255/2020|EPI ISL 568790|B.1.1.33|Kenya|2020-05-13	Africa|hCoV-19/South Africa/KRISP-K002727/2020|EPI ISL 529726|B.1.1.206|South Africa|2020-08-14	0.0004416499	Africa
Africa|hCoV-19/Kenya/C6298/2020|EPI ISL 568792|B.1|Kenya|2020-05-13	Africa|hCoV-19/South Africa/KRISP-K002727/2020|EPI ISL 529726|B.1.1.206|South Africa|2020-08-14	0.0003844588	Africa
Africa|hCoV-19/Kenya/C6369/2020|EPI ISL 568794|B.1|Kenya|2020-05-14	Africa|hCoV-19/South Africa/KRISP-K002727/2020|EPI ISL 529726|B.1.1.206|South Africa|2020-08-14	0.0004537652	Africa
Africa|hCoV-19/Kenya/C6380/2020|EPI ISL 568798|B.1.5|Kenya|2020-05-15	Africa|hCoV-19/South Africa/KRISP-K002727/2020|EPI ISL 529726|B.1.1.206|South Africa|2020-08-14	0.0003498094	Africa
Africa|hCoV-19/Kenya/C6384/2020|EPI ISL 568799|B.1|Kenya|2020-05-14	Africa|hCoV-19/South Africa/KRISP-K002727/2020|EPI ISL 529726|B.1.1.206|South Africa|2020-08-14	0.0003770873	Africa
Africa|hCoV-19/Kenya/C639/2020|EPI ISL 568703|B|Kenya|2020-04-14	Africa|hCoV-19/South Africa/KRISP-K002727/2020|EPI ISL 529726|B.1.1.206|South Africa|2020-08-14	0.0004889303	Africa
Africa|hCoV-19/Kenya/C6518/2020|EPI ISL 568803|B.1.5|Kenya|2020-05-14	Africa|hCoV-19/South Africa/KRISP-K002727/2020|EPI ISL 529726|B.1.1.206|South Africa|2020-08-14	0.0003866012	Africa
Africa|hCoV-19/Kenya/C6524/2020|EPI ISL 568805|A|Kenya|2020-05-14	Africa|hCoV-19/South Africa/KRISP-K002727/2020|EPI ISL 529726|B.1.1.206|South Africa|2020-08-14	0.0007246651	Africa
Africa|hCoV-19/Kenya/C656/2020|EPI ISL 457915|B.1.5|Kenya|2020-04-13	Africa|hCoV-19/South Africa/KRISP-K002727/2020|EPI ISL 529726|B.1.1.206|South Africa|2020-08-14	0.0004033501	Africa
Africa|hCoV-19/Kenya/C6564/2020|EPI ISL 568806|B.1.5|Kenya|2020-05-14	Africa|hCoV-19/South Africa/KRISP-K002727/2020|EPI ISL 529726|B.1.1.206|South Africa|2020-08-14	0.0004587650	Africa
Africa|hCoV-19/Kenya/C6878/2020|EPI ISL 568813|B.1.1|Kenya|2020-05-15	Africa|hCoV-19/South Africa/KRISP-K002727/2020|EPI ISL 529726|B.1.1.206|South Africa|2020-08-14	0.0002494777	Africa
Africa|hCoV-19/Kenya/C6914/2020|EPI ISL 568817|B.1|Kenya|2020-05-15	Africa|hCoV-19/South Africa/KRISP-K002727/2020|EPI ISL 529726|B.1.1.206|South Africa|2020-08-14	0.0004890724	Africa
Africa|hCoV-19/Kenya/C7081/2020|EPI ISL 568824|B.1.5|Kenya|2020-05-16	Africa|hCoV-19/South Africa/KRISP-K002727/2020|EPI ISL 529726|B.1.1.206|South Africa|2020-08-14	0.0003918324	Africa
Africa|hCoV-19/Kenya/C713/2020|EPI ISL 457920|B.1.5|Kenya|2020-04-14	Africa|hCoV-19/South Africa/KRISP-K002727/2020|EPI ISL 529726|B.1.1.206|South Africa|2020-08-14	0.0003697121	Africa
Africa|hCoV-19/Kenya/C7579/2020|EPI ISL 568842|A|Kenya|2020-05-16	Africa|hCoV-19/South Africa/KRISP-K002727/2020|EPI ISL 529726|B.1.1.206|South Africa|2020-08-14	0.0007266066	Africa
Africa|hCoV-19/Kenya/C7605/2020|EPI ISL 568847|A|Kenya|2020-05-16	Africa|hCoV-19/South Africa/KRISP-K002727/2020|EPI ISL 529726|B.1.1.206|South Africa|2020-08-14	0.0007128776	Africa
Africa|hCoV-19/Kenya/C787/2020|EPI ISL 457921|B.1.5|Kenya|2020-04-15	Africa|hCoV-19/South Africa/KRISP-K002727/2020|EPI ISL 529726|B.1.1.206|South Africa|2020-08-14	0.0003360814	Africa
Africa|hCoV-19/Kenya/C7949/2020|EPI ISL 568852|B.1|Kenya|2020-05-18	Africa|hCoV-19/South Africa/KRISP-K002727/2020|EPI ISL 529726|B.1.1.206|South Africa|2020-08-14	0.0004200085	Africa
Africa|hCoV-19/Kenya/C815/2020|EPI ISL 568706|B.1|Kenya|2020-04-16	Africa|hCoV-19/South Africa/KRISP-K002727/2020|EPI ISL 529726|B.1.1.206|South Africa|2020-08-14	0.0004192208	Africa
Africa|hCoV-19/Kenya/C8240/2020|EPI ISL 568855|B.1.5|Kenya|2020-05-19	Africa|hCoV-19/South Africa/KRISP-K002727/2020|EPI ISL 529726|B.1.1.206|South Africa|2020-08-14	0.0003514265	Africa
Africa|hCoV-19/Kenya/C926/2020|EPI ISL 457928|B.1.5|Kenya|2020-04-17	Africa|hCoV-19/South Africa/KRISP-K002727/2020|EPI ISL 529726|B.1.1.206|South Africa|2020-08-14	0.0003718872	Africa
Africa|hCoV-19/Kenya/D5/2020|EPI ISL 457999|B.1|Kenya|2020-05-22	Africa|hCoV-19/South Africa/KRISP-K002727/2020|EPI ISL 529726|B.1.1.206|South Africa|2020-08-14	0.0006197267	Africa
Africa|hCoV-19/Kenya/D6/2020|EPI ISL 458000|B.40|Kenya|2020-03-17	Africa|hCoV-19/South Africa/KRISP-K002727/2020|EPI ISL 529726|B.1.1.206|South Africa|2020-08-14	0.0007426276	Africa
Africa|hCoV-19/Kenya/NIC 059/2020|EPI ISL 457827|B.40|Kenya|2020-03	Africa|hCoV-19/South Africa/KRISP-K002727/2020|EPI ISL 529726|B.1.1.206|South Africa|2020-08-14	0.0006791231	Africa
Africa|hCoV-19/Kenya/NIC 084/2020|EPI ISL 457828|B|Kenya|2020-03	Africa|hCoV-19/South Africa/KRISP-K002727/2020|EPI ISL 529726|B.1.1.206|South Africa|2020-08-14	0.0006387564	Africa
Africa|hCoV-19/Kenya/NIC 087/2020|EPI ISL 457829|B.1.1.20|Kenya|2020-03	Africa|hCoV-19/South Africa/KRISP-K002727/2020|EPI ISL 529726|B.1.1.206|South Africa|2020-08-14	0.0002708867	Africa
Africa|hCoV-19/Kenya/NIC 089/2020|EPI ISL 457830|B.1.1.20|Kenya|2020-03	Africa|hCoV-19/South Africa/KRISP-K002727/2020|EPI ISL 529726|B.1.1.206|South Africa|2020-08-14	0.0002818304	Africa
Africa|hCoV-19/Kenya/NIC 168/2020|EPI ISL 457832|B.1.255|Kenya|2020-03	Africa|hCoV-19/South Africa/KRISP-K002727/2020|EPI ISL 529726|B.1.1.206|South Africa|2020-08-14	0.0004152914	Africa
Africa|hCoV-19/Kenya/NIC 187/2020|EPI ISL 457833|B.1.5|Kenya|2020-03-20	Africa|hCoV-19/South Africa/KRISP-K002727/2020|EPI ISL 529726|B.1.1.206|South Africa|2020-08-14	0.0004033235	Africa
Africa|hCoV-19/Kenya/NIC 196/2020|EPI ISL 457834|B.1.1|Kenya|2020-03-21	Africa|hCoV-19/South Africa/KRISP-K002727/2020|EPI ISL 529726|B.1.1.206|South Africa|2020-08-14	0.0002458690	Africa
Africa|hCoV-19/Kenya/NIC 248/2020|EPI ISL 457836|B.40|Kenya|2020-03-23	Africa|hCoV-19/South Africa/KRISP-K002727/2020|EPI ISL 529726|B.1.1.206|South Africa|2020-08-14	0.0006166917	Africa
Africa|hCoV-19/Kenya/NIC 266/2020|EPI ISL 457838|B.6|Kenya|2020-03-24	Africa|hCoV-19/South Africa/KRISP-K002727/2020|EPI ISL 529726|B.1.1.206|South Africa|2020-08-14	0.0007181545	Africa
Africa|hCoV-19/Kenya/NIC 492/2020|EPI ISL 457840|B.1.5|Kenya|2020-03	Africa|hCoV-19/South Africa/KRISP-K002727/2020|EPI ISL 529726|B.1.1.206|South Africa|2020-08-14	0.0003487490	Africa
Africa|hCoV-19/Kenya/NIC 512/2020|EPI ISL 457841|B.1.5|Kenya|2020-03	Africa|hCoV-19/South Africa/KRISP-K002727/2020|EPI ISL 529726|B.1.1.206|South Africa|2020-08-14	0.0003484938	Africa
Africa|hCoV-19/Kenya/NIC 569/2020|EPI ISL 457843|B.1.1|Kenya|2020-03-29	Africa|hCoV-19/South Africa/KRISP-K002727/2020|EPI ISL 529726|B.1.1.206|South Africa|2020-08-14	0.0002688387	Africa
Africa|hCoV-19/Kenya/NIC 593/2020|EPI ISL 457844|B.1.1.316|Kenya|2020-03-29	Africa|hCoV-19/South Africa/KRISP-K002727/2020|EPI ISL 529726|B.1.1.206|South Africa|2020-08-14	0.0002766942	Africa
Africa|hCoV-19/Kenya/S052/2020|EPI ISL 457932|B.4|Kenya|2020-03-14	Africa|hCoV-19/South Africa/KRISP-K002727/2020|EPI ISL 529726|B.1.1.206|South Africa|2020-08-14	0.0007590383	Africa
Africa|hCoV-19/Kenya/S109/2020|EPI ISL 457933|B.4|Kenya|2020-03-23	Africa|hCoV-19/South Africa/KRISP-K002727/2020|EPI ISL 529726|B.1.1.206|South Africa|2020-08-14	0.0007304269	Africa
Africa|hCoV-19/Kenya/S299/2020|EPI ISL 457934|B.1.1.1|Kenya|2020-03-29	Africa|hCoV-19/South Africa/KRISP-K002727/2020|EPI ISL 529726|B.1.1.206|South Africa|2020-08-14	0.0004109079	Africa
Africa|hCoV-19/Madagascar/IP-01650/2020|EPI ISL 508862|B.1|Madagascar|2020-03-20	Africa|hCoV-19/South Africa/KRISP-K002727/2020|EPI ISL 529726|B.1.1.206|South Africa|2020-08-14	0.0004369510	Africa
Africa|hCoV-19/Madagascar/IP-01861/2020|EPI ISL 508863|B.1|Madagascar|2020-03-22	Africa|hCoV-19/South Africa/KRISP-K002727/2020|EPI ISL 529726|B.1.1.206|South Africa|2020-08-14	0.0004369511	Africa
Africa|hCoV-19/Mali/M002593/2020|EPI ISL 487446|A|Mali|2020-04-06	Africa|hCoV-19/South Africa/KRISP-K002727/2020|EPI ISL 529726|B.1.1.206|South Africa|2020-08-14	0.0007060080	Africa
Africa|hCoV-19/Mali/M002615/2020|EPI ISL 487447|A|Mali|2020-04-06	Africa|hCoV-19/South Africa/KRISP-K002727/2020|EPI ISL 529726|B.1.1.206|South Africa|2020-08-14	0.0006724427	Africa
Africa|hCoV-19/Mali/M002616/2020|EPI ISL 487448|A|Mali|2020-04-06	Africa|hCoV-19/South Africa/KRISP-K002727/2020|EPI ISL 529726|B.1.1.206|South Africa|2020-08-14	0.0006399846	Africa
Africa|hCoV-19/Mali/M002618/2020|EPI ISL 487449|A|Mali|2020-04-06	Africa|hCoV-19/South Africa/KRISP-K002727/2020|EPI ISL 529726|B.1.1.206|South Africa|2020-08-14	0.0007060104	Africa
Africa|hCoV-19/Mali/M002644/2020|EPI ISL 487450|A|Mali|2020-04-08	Africa|hCoV-19/South Africa/KRISP-K002727/2020|EPI ISL 529726|B.1.1.206|South Africa|2020-08-14	0.0007396946	Africa
Africa|hCoV-19/Mali/M002659/2020|EPI ISL 487451|A|Mali|2020-04-09	Africa|hCoV-19/South Africa/KRISP-K002727/2020|EPI ISL 529726|B.1.1.206|South Africa|2020-08-14	0.0006723749	Africa
Africa|hCoV-19/Mali/M002663/2020|EPI ISL 487452|A|Mali|2020-04-09	Africa|hCoV-19/South Africa/KRISP-K002727/2020|EPI ISL 529726|B.1.1.206|South Africa|2020-08-14	0.0007732781	Africa
Africa|hCoV-19/Mali/M002667/2020|EPI ISL 487453|B.1|Mali|2020-04-10	Africa|hCoV-19/South Africa/KRISP-K002727/2020|EPI ISL 529726|B.1.1.206|South Africa|2020-08-14	0.0004369511	Africa
Africa|hCoV-19/Mali/M002672/2020|EPI ISL 487454|B|Mali|2020-04-10	Africa|hCoV-19/South Africa/KRISP-K002727/2020|EPI ISL 529726|B.1.1.206|South Africa|2020-08-14	0.0006052698	Africa
Africa|hCoV-19/Mali/M002673/2020|EPI ISL 487455|B.1|Mali|2020-04-10	Africa|hCoV-19/South Africa/KRISP-K002727/2020|EPI ISL 529726|B.1.1.206|South Africa|2020-08-14	0.0004369424	Africa
Africa|hCoV-19/Mali/M002675/2020|EPI ISL 487456|A|Mali|2020-04-10	Africa|hCoV-19/South Africa/KRISP-K002727/2020|EPI ISL 529726|B.1.1.206|South Africa|2020-08-14	0.0006723749	Africa
Africa|hCoV-19/Mali/M002698/2020|EPI ISL 487457|A|Mali|2020-04-12	Africa|hCoV-19/South Africa/KRISP-K002727/2020|EPI ISL 529726|B.1.1.206|South Africa|2020-08-14	0.0006394805	Africa
Africa|hCoV-19/Mali/M002700/2020|EPI ISL 487458|B.1|Mali|2020-04-12	Africa|hCoV-19/South Africa/KRISP-K002727/2020|EPI ISL 529726|B.1.1.206|South Africa|2020-08-14	0.0005737517	Africa
Africa|hCoV-19/Mali/M002703/2020|EPI ISL 487459|B.1|Mali|2020-04-12	Africa|hCoV-19/South Africa/KRISP-K002727/2020|EPI ISL 529726|B.1.1.206|South Africa|2020-08-14	0.0005041845	Africa
Africa|hCoV-19/Mali/M002704/2020|EPI ISL 487460|A|Mali|2020-04-12	Africa|hCoV-19/South Africa/KRISP-K002727/2020|EPI ISL 529726|B.1.1.206|South Africa|2020-08-14	0.0006050866	Africa
Africa|hCoV-19/Mali/M002707/2020|EPI ISL 487461|A|Mali|2020-04-12	Africa|hCoV-19/South Africa/KRISP-K002727/2020|EPI ISL 529726|B.1.1.206|South Africa|2020-08-14	0.0007733117	Africa
Africa|hCoV-19/Mali/M002758/2020|EPI ISL 487462|B.1|Mali|2020-04-13	Africa|hCoV-19/South Africa/KRISP-K002727/2020|EPI ISL 529726|B.1.1.206|South Africa|2020-08-14	0.0005378673	Africa
Africa|hCoV-19/Mali/M002823/2020|EPI ISL 487463|A|Mali|2020-04-14	Africa|hCoV-19/South Africa/KRISP-K002727/2020|EPI ISL 529726|B.1.1.206|South Africa|2020-08-14	0.0007059914	Africa
Africa|hCoV-19/Mali/M002824/2020|EPI ISL 487464|B.1.3|Mali|2020-04-14	Africa|hCoV-19/South Africa/KRISP-K002727/2020|EPI ISL 529726|B.1.1.206|South Africa|2020-08-14	0.0005378421	Africa
Africa|hCoV-19/Mali/M002826/2020|EPI ISL 487465|A|Mali|2020-04-14	Africa|hCoV-19/South Africa/KRISP-K002727/2020|EPI ISL 529726|B.1.1.206|South Africa|2020-08-14	0.0006387433	Africa
Africa|hCoV-19/Mali/M002830/2020|EPI ISL 487466|B.1.275|Mali|2020-04-14	Africa|hCoV-19/South Africa/KRISP-K002727/2020|EPI ISL 529726|B.1.1.206|South Africa|2020-08-14	0.0005042387	Africa
Africa|hCoV-19/Morocco/15N/2020|EPI ISL 458150|B.1.1|Morocco|2020-05-15	Africa|hCoV-19/South Africa/KRISP-K002727/2020|EPI ISL 529726|B.1.1.206|South Africa|2020-08-14	0.0005384809	Africa
Africa|hCoV-19/Morocco/6887/2020|EPI ISL 459965|B.1.1|Morocco|2020-03-03	Africa|hCoV-19/South Africa/KRISP-K002727/2020|EPI ISL 529726|B.1.1.206|South Africa|2020-08-14	0.0002352213	Africa
Africa|hCoV-19/Morocco/6888/2020|EPI ISL 459966|B.1.1|Morocco|2020-03-15	Africa|hCoV-19/South Africa/KRISP-K002727/2020|EPI ISL 529726|B.1.1.206|South Africa|2020-08-14	0.0003360587	Africa
Africa|hCoV-19/Morocco/6889/2020|EPI ISL 459967|B.1.5|Morocco|2020-03-15	Africa|hCoV-19/South Africa/KRISP-K002727/2020|EPI ISL 529726|B.1.1.206|South Africa|2020-08-14	0.0003391810	Africa
Africa|hCoV-19/Morocco/6890/2020|EPI ISL 459968|B.1.5|Morocco|2020-03-17	Africa|hCoV-19/South Africa/KRISP-K002727/2020|EPI ISL 529726|B.1.1.206|South Africa|2020-08-14	0.0004058637	Africa
Africa|hCoV-19/Morocco/6891/2020|EPI ISL 459969|B.1.255|Morocco|2020-03-20	Africa|hCoV-19/South Africa/KRISP-K002727/2020|EPI ISL 529726|B.1.1.206|South Africa|2020-08-14	0.0003736677	Africa
Africa|hCoV-19/Morocco/6892/2020|EPI ISL 459970|B.1.5|Morocco|2020-03-17	Africa|hCoV-19/South Africa/KRISP-K002727/2020|EPI ISL 529726|B.1.1.206|South Africa|2020-08-14	0.0004078771	Africa
Africa|hCoV-19/Morocco/6893/2020|EPI ISL 459971|B.1.153|Morocco|2020-03-18	Africa|hCoV-19/South Africa/KRISP-K002727/2020|EPI ISL 529726|B.1.1.206|South Africa|2020-08-14	0.0005794454	Africa
Africa|hCoV-19/Morocco/6894/2020|EPI ISL 459972|B.1|Morocco|2020-03-20	Africa|hCoV-19/South Africa/KRISP-K002727/2020|EPI ISL 529726|B.1.1.206|South Africa|2020-08-14	0.0005378423	Africa
Africa|hCoV-19/Morocco/6895/2020|EPI ISL 459973|B.1.1|Morocco|2020-03-20	Africa|hCoV-19/South Africa/KRISP-K002727/2020|EPI ISL 529726|B.1.1.206|South Africa|2020-08-14	0.0002688298	Africa
Africa|hCoV-19/Morocco/6897/2020|EPI ISL 459975|B.1.5|Morocco|2020-03-21	Africa|hCoV-19/South Africa/KRISP-K002727/2020|EPI ISL 529726|B.1.1.206|South Africa|2020-08-14	0.0004033369	Africa
Africa|hCoV-19/Morocco/6898/2020|EPI ISL 459976|B.1|Morocco|2020-03-16	Africa|hCoV-19/South Africa/KRISP-K002727/2020|EPI ISL 529726|B.1.1.206|South Africa|2020-08-14	0.0004706133	Africa
Africa|hCoV-19/Morocco/6899/2020|EPI ISL 459977|B.1.1|Morocco|2020-04-21	Africa|hCoV-19/South Africa/KRISP-K002727/2020|EPI ISL 529726|B.1.1.206|South Africa|2020-08-14	0.0002688414	Africa
Africa|hCoV-19/Morocco/6900/2020|EPI ISL 459978|B.1.1.247|Morocco|2020-04-20	Africa|hCoV-19/South Africa/KRISP-K002727/2020|EPI ISL 529726|B.1.1.206|South Africa|2020-08-14	0.0003696955	Africa
Africa|hCoV-19/Morocco/6901/2020|EPI ISL 459979|B.1|Morocco|2020-04-19	Africa|hCoV-19/South Africa/KRISP-K002727/2020|EPI ISL 529726|B.1.1.206|South Africa|2020-08-14	0.0004705723	Africa
Africa|hCoV-19/Morocco/6902/2020|EPI ISL 459980|B.1.1|Morocco|2020-04-19	Africa|hCoV-19/South Africa/KRISP-K002727/2020|EPI ISL 529726|B.1.1.206|South Africa|2020-08-14	0.0004033124	Africa
Africa|hCoV-19/Morocco/6903/2020|EPI ISL 459981|B.1|Morocco|2020-04-19	Africa|hCoV-19/South Africa/KRISP-K002727/2020|EPI ISL 529726|B.1.1.206|South Africa|2020-08-14	0.0006051231	Africa
Africa|hCoV-19/Morocco/6904/2020|EPI ISL 459982|B.1|Morocco|2020-04-18	Africa|hCoV-19/South Africa/KRISP-K002727/2020|EPI ISL 529726|B.1.1.206|South Africa|2020-08-14	0.0005714956	Africa
Africa|hCoV-19/Morocco/6905/2020|EPI ISL 459983|B.1.1|Morocco|2020-04-21	Africa|hCoV-19/South Africa/KRISP-K002727/2020|EPI ISL 529726|B.1.1.206|South Africa|2020-08-14	0.0003360800	Africa
Africa|hCoV-19/Morocco/6906/2020|EPI ISL 459984|B.1.1|Morocco|2020-04-06	Africa|hCoV-19/South Africa/KRISP-K002727/2020|EPI ISL 529726|B.1.1.206|South Africa|2020-08-14	0.0002352213	Africa
Africa|hCoV-19/Morocco/AZ183/2020|EPI ISL 476026|B.1.1|Morocco|2020-05-11	Africa|hCoV-19/South Africa/KRISP-K002727/2020|EPI ISL 529726|B.1.1.206|South Africa|2020-08-14	0.0004369495	Africa
Africa|hCoV-19/Morocco/CA24/2020|EPI ISL 476025|B.1.1|Morocco|2020-05-02	Africa|hCoV-19/South Africa/KRISP-K002727/2020|EPI ISL 529726|B.1.1.206|South Africa|2020-08-14	0.0005714993	Africa
Africa|hCoV-19/Morocco/HMIMV-Rabat102-03/2020|EPI ISL 471456|B.1|Morocco|2020-03-31	Africa|hCoV-19/South Africa/KRISP-K002727/2020|EPI ISL 529726|B.1.1.206|South Africa|2020-08-14	0.0005714936	Africa
Africa|hCoV-19/Morocco/HMIMV-Rabat1025-04/2020|EPI ISL 471457|B.1|Morocco|2020-04-13	Africa|hCoV-19/South Africa/KRISP-K002727/2020|EPI ISL 529726|B.1.1.206|South Africa|2020-08-14	0.0005042286	Africa
Africa|hCoV-19/Morocco/HMIMV-Rabat1429-04/2020|EPI ISL 471458|B.1|Morocco|2020-04-19	Africa|hCoV-19/South Africa/KRISP-K002727/2020|EPI ISL 529726|B.1.1.206|South Africa|2020-08-14	0.0006051516	Africa
Africa|hCoV-19/Morocco/HMIMV-Rabat1435-04/2020|EPI ISL 471459|B.1|Morocco|2020-04-19	Africa|hCoV-19/South Africa/KRISP-K002727/2020|EPI ISL 529726|B.1.1.206|South Africa|2020-08-14	0.0004705834	Africa
Africa|hCoV-19/Morocco/HMIMV-Rabat1462-04/2020|EPI ISL 471460|B.1|Morocco|2020-04-19	Africa|hCoV-19/South Africa/KRISP-K002727/2020|EPI ISL 529726|B.1.1.206|South Africa|2020-08-14	0.0005714957	Africa
Africa|hCoV-19/Morocco/OUA677-19/2020|EPI ISL 451400|B.1.5|Morocco|2020-04-23	Africa|hCoV-19/South Africa/KRISP-K002727/2020|EPI ISL 529726|B.1.1.206|South Africa|2020-08-14	0.0004706038	Africa
Africa|hCoV-19/Morocco/RA85/2020|EPI ISL 467299|B.1|Morocco|2020-05-21	Africa|hCoV-19/South Africa/KRISP-K002727/2020|EPI ISL 529726|B.1.1.206|South Africa|2020-08-14	0.0009417488	Africa
Africa|hCoV-19/Morocco/RMPS-01/2020|EPI ISL 469017|B.1|Morocco|2020-04-13	Africa|hCoV-19/South Africa/KRISP-K002727/2020|EPI ISL 529726|B.1.1.206|South Africa|2020-08-14	0.0004369511	Africa
Africa|hCoV-19/Morocco/RMPS-02/2020|EPI ISL 469049|B.1|Morocco|2020-03-30	Africa|hCoV-19/South Africa/KRISP-K002727/2020|EPI ISL 529726|B.1.1.206|South Africa|2020-08-14	0.0004369702	Africa
Africa|hCoV-19/Morocco/RMPS-03/2020|EPI ISL 469051|B.1|Morocco|2020-04-03	Africa|hCoV-19/South Africa/KRISP-K002727/2020|EPI ISL 529726|B.1.1.206|South Africa|2020-08-14	0.0005378420	Africa
Africa|hCoV-19/Morocco/RMPS-04/2020|EPI ISL 469052|B.1|Morocco|2020-03-30	Africa|hCoV-19/South Africa/KRISP-K002727/2020|EPI ISL 529726|B.1.1.206|South Africa|2020-08-14	0.0004369511	Africa
Africa|hCoV-19/Morocco/RMPS-05/2020|EPI ISL 469053|B.1|Morocco|2020-03-30	Africa|hCoV-19/South Africa/KRISP-K002727/2020|EPI ISL 529726|B.1.1.206|South Africa|2020-08-14	0.0004033314	Africa
Africa|hCoV-19/Morocco/RMPS-06/2020|EPI ISL 469054|B.1|Morocco|2020-04-01	Africa|hCoV-19/South Africa/KRISP-K002727/2020|EPI ISL 529726|B.1.1.206|South Africa|2020-08-14	0.0004369511	Africa
Africa|hCoV-19/Morocco/RMPS-12/2020|EPI ISL 482737|B.1.1|Morocco|2020-05-08	Africa|hCoV-19/South Africa/KRISP-K002727/2020|EPI ISL 529726|B.1.1.206|South Africa|2020-08-14	0.0004446861	Africa
Africa|hCoV-19/Morocco/RMPS-13/2020|EPI ISL 482738|B.1|Morocco|2020-04-10	Africa|hCoV-19/South Africa/KRISP-K002727/2020|EPI ISL 529726|B.1.1.206|South Africa|2020-08-14	0.0004446619	Africa
Africa|hCoV-19/Morocco/RMPS-14/2020|EPI ISL 482739|B.1|Morocco|2020-04-22	Africa|hCoV-19/South Africa/KRISP-K002727/2020|EPI ISL 529726|B.1.1.206|South Africa|2020-08-14	0.0004535027	Africa
Africa|hCoV-19/Morocco/refstage1/2020|EPI ISL 476559|B.1.5|Morocco|2020-02-27	Africa|hCoV-19/South Africa/KRISP-K002727/2020|EPI ISL 529726|B.1.1.206|South Africa|2020-08-14	0.0003360818	Africa
Africa|hCoV-19/Nigeria/AB03-CV135/2020|EPI ISL 527872|B.1.5|Nigeria|2020-05-12	Africa|hCoV-19/South Africa/KRISP-K002727/2020|EPI ISL 529726|B.1.1.206|South Africa|2020-08-14	0.0004416551	Africa
Africa|hCoV-19/Nigeria/ED01-CV155/2020|EPI ISL 527873|B.40|Nigeria|2020-02-21	Africa|hCoV-19/South Africa/KRISP-K002727/2020|EPI ISL 529726|B.1.1.206|South Africa|2020-08-14	0.0007396881	Africa
Africa|hCoV-19/Nigeria/ED02-CV156/2020|EPI ISL 527874|B.40|Nigeria|2020-03-23	Africa|hCoV-19/South Africa/KRISP-K002727/2020|EPI ISL 529726|B.1.1.206|South Africa|2020-08-14	0.0006387562	Africa
Africa|hCoV-19/Nigeria/ED03-CV157/2020|EPI ISL 527875|B.40|Nigeria|2020-03-26	Africa|hCoV-19/South Africa/KRISP-K002727/2020|EPI ISL 529726|B.1.1.206|South Africa|2020-08-14	0.0007979562	Africa
Africa|hCoV-19/Nigeria/ED04-CV158/2020|EPI ISL 527876|A|Nigeria|2020-03-25	Africa|hCoV-19/South Africa/KRISP-K002727/2020|EPI ISL 529726|B.1.1.206|South Africa|2020-08-14	0.0006723872	Africa
Africa|hCoV-19/Nigeria/ED06-CV159/2020|EPI ISL 527877|A|Nigeria|2020-03-25	Africa|hCoV-19/South Africa/KRISP-K002727/2020|EPI ISL 529726|B.1.1.206|South Africa|2020-08-14	0.0006598003	Africa
Africa|hCoV-19/Nigeria/ED07-CV160/2020|EPI ISL 527878|B.40|Nigeria|2020-03-31	Africa|hCoV-19/South Africa/KRISP-K002727/2020|EPI ISL 529726|B.1.1.206|South Africa|2020-08-14	0.0007734077	Africa
Africa|hCoV-19/Nigeria/ED1010-CV215/2020|EPI ISL 527879|B.1.1.229|Nigeria|2020-05-04	Africa|hCoV-19/South Africa/KRISP-K002727/2020|EPI ISL 529726|B.1.1.206|South Africa|2020-08-14	0.0003024467	Africa
Africa|hCoV-19/Nigeria/ED18-CV161/2020|EPI ISL 527880|B.1.5|Nigeria|2020-03-25	Africa|hCoV-19/South Africa/KRISP-K002727/2020|EPI ISL 529726|B.1.1.206|South Africa|2020-08-14	0.0003705349	Africa
Africa|hCoV-19/Nigeria/ED20-CV162/2020|EPI ISL 527881|B.1|Nigeria|2020-03-30	Africa|hCoV-19/South Africa/KRISP-K002727/2020|EPI ISL 529726|B.1.1.206|South Africa|2020-08-14	0.0004369514	Africa
Africa|hCoV-19/Nigeria/ED25-CV163/2020|EPI ISL 527882|B.1.5|Nigeria|2020-05-09	Africa|hCoV-19/South Africa/KRISP-K002727/2020|EPI ISL 529726|B.1.1.206|South Africa|2020-08-14	0.0003696969	Africa
Africa|hCoV-19/Nigeria/ED32-CV164/2020|EPI ISL 527883|B.1.5|Nigeria|2020-05-18	Africa|hCoV-19/South Africa/KRISP-K002727/2020|EPI ISL 529726|B.1.1.206|South Africa|2020-08-14	0.0003729513	Africa
Africa|hCoV-19/Nigeria/ED46-CV165/2020|EPI ISL 527884|B.1.1.229|Nigeria|2020-04-24	Africa|hCoV-19/South Africa/KRISP-K002727/2020|EPI ISL 529726|B.1.1.206|South Africa|2020-08-14	0.0003696893	Africa
Africa|hCoV-19/Nigeria/ED48-CV193/2020|EPI ISL 527885|B.1.5|Nigeria|2020-04-26	Africa|hCoV-19/South Africa/KRISP-K002727/2020|EPI ISL 529726|B.1.1.206|South Africa|2020-08-14	0.0003098045	Africa
Africa|hCoV-19/Nigeria/EK025-CV58/2020|EPI ISL 487098|B.1.1.71|Nigeria|2020-04-19	Africa|hCoV-19/South Africa/KRISP-K002727/2020|EPI ISL 529726|B.1.1.206|South Africa|2020-08-14	0.0003786023	Africa
Africa|hCoV-19/Nigeria/EK084-CV50/2020|EPI ISL 487105|B.1.1.71|Nigeria|2020-04-23	Africa|hCoV-19/South Africa/KRISP-K002727/2020|EPI ISL 529726|B.1.1.206|South Africa|2020-08-14	0.0003696866	Africa
Africa|hCoV-19/Nigeria/EK220-CV54/2020|EPI ISL 487102|B.1.1|Nigeria|2020-05-14	Africa|hCoV-19/South Africa/KRISP-K002727/2020|EPI ISL 529726|B.1.1.206|South Africa|2020-08-14	0.0003364735	Africa
Africa|hCoV-19/Nigeria/EK254-CV60/2020|EPI ISL 487096|B.1.1|Nigeria|2020-05-19	Africa|hCoV-19/South Africa/KRISP-K002727/2020|EPI ISL 529726|B.1.1.206|South Africa|2020-08-14	0.0003453137	Africa
Africa|hCoV-19/Nigeria/EK291-CV115/2020|EPI ISL 527887|B.1.1|Nigeria|2020-06-02	Africa|hCoV-19/South Africa/KRISP-K002727/2020|EPI ISL 529726|B.1.1.206|South Africa|2020-08-14	0.0003697115	Africa
Africa|hCoV-19/Nigeria/KW017-CV24/2020|EPI ISL 455362|B.1.255|Nigeria|2020-04-10	Africa|hCoV-19/South Africa/KRISP-K002727/2020|EPI ISL 529726|B.1.1.206|South Africa|2020-08-14	0.0004705928	Africa
Africa|hCoV-19/Nigeria/KW298-CV48/2020|EPI ISL 487107|A|Nigeria|2020-05-08	Africa|hCoV-19/South Africa/KRISP-K002727/2020|EPI ISL 529726|B.1.1.206|South Africa|2020-08-14	0.0007396598	Africa
Africa|hCoV-19/Nigeria/KW326-CV52/2020|EPI ISL 487103|B.1.1|Nigeria|2020-05-09	Africa|hCoV-19/South Africa/KRISP-K002727/2020|EPI ISL 529726|B.1.1.206|South Africa|2020-08-14	0.0003041153	Africa
Africa|hCoV-19/Nigeria/Lagos01/2020|EPI ISL 413550|B.1.1|Nigeria|2020-02-27	Africa|hCoV-19/South Africa/KRISP-K002727/2020|EPI ISL 529726|B.1.1.206|South Africa|2020-08-14	0.0002722199	Africa
Africa|hCoV-19/Nigeria/NG57752/2020|EPI ISL 462992|B.1.1|Nigeria|2020-03	Africa|hCoV-19/South Africa/KRISP-K002727/2020|EPI ISL 529726|B.1.1.206|South Africa|2020-08-14	0.0003028129	Africa
Africa|hCoV-19/Nigeria/OG007-CV22/2020|EPI ISL 455412|B.40|Nigeria|2020-03-29	Africa|hCoV-19/South Africa/KRISP-K002727/2020|EPI ISL 529726|B.1.1.206|South Africa|2020-08-14	0.0006724178	Africa
Africa|hCoV-19/Nigeria/ON191-CV49/2020|EPI ISL 487106|B.1.246|Nigeria|2020-06-30	Africa|hCoV-19/South Africa/KRISP-K002727/2020|EPI ISL 529726|B.1.1.206|South Africa|2020-08-14	0.0005404394	Africa
Africa|hCoV-19/Nigeria/ON505-CV43/2020|EPI ISL 487112|B.1.246|Nigeria|2020-05-24	Africa|hCoV-19/South Africa/KRISP-K002727/2020|EPI ISL 529726|B.1.1.206|South Africa|2020-08-14	0.0006050967	Africa
Africa|hCoV-19/Nigeria/ON507-CV44/2020|EPI ISL 487111|B.1.1.10|Nigeria|2020-05-24	Africa|hCoV-19/South Africa/KRISP-K002727/2020|EPI ISL 529726|B.1.1.206|South Africa|2020-08-14	0.0004374803	Africa
Africa|hCoV-19/Nigeria/ON595-CV121/2020|EPI ISL 527888|B.1.1.90|Nigeria|2020-06-03	Africa|hCoV-19/South Africa/KRISP-K002727/2020|EPI ISL 529726|B.1.1.206|South Africa|2020-08-14	0.0004033218	Africa
Africa|hCoV-19/Nigeria/ON705-CV153/2020|EPI ISL 527889|B.1.1.1|Nigeria|2020-06-09	Africa|hCoV-19/South Africa/KRISP-K002727/2020|EPI ISL 529726|B.1.1.206|South Africa|2020-08-14	0.0005041727	Africa
Africa|hCoV-19/Nigeria/ON752-CV144/2020|EPI ISL 527890|B.1|Nigeria|2020-06-11	Africa|hCoV-19/South Africa/KRISP-K002727/2020|EPI ISL 529726|B.1.1.206|South Africa|2020-08-14	0.0005718722	Africa
Africa|hCoV-19/Nigeria/ON920-CV152/2020|EPI ISL 527891|B.1.1.220|Nigeria|2020-06-16	Africa|hCoV-19/South Africa/KRISP-K002727/2020|EPI ISL 529726|B.1.1.206|South Africa|2020-08-14	0.0004037831	Africa
Africa|hCoV-19/Nigeria/ON969-CV145/2020|EPI ISL 527892|B.1.1|Nigeria|2020-06-17	Africa|hCoV-19/South Africa/KRISP-K002727/2020|EPI ISL 529726|B.1.1.206|South Africa|2020-08-14	0.0004033475	Africa
Africa|hCoV-19/Nigeria/OS016-CV3/2020|EPI ISL 455413|B.40|Nigeria|2020-03-27	Africa|hCoV-19/South Africa/KRISP-K002727/2020|EPI ISL 529726|B.1.1.206|South Africa|2020-08-14	0.0006406510	Africa
Africa|hCoV-19/Nigeria/OS030-CV5/2020|EPI ISL 455415|A|Nigeria|2020-03-29	Africa|hCoV-19/South Africa/KRISP-K002727/2020|EPI ISL 529726|B.1.1.206|South Africa|2020-08-14	0.0008362055	Africa
Africa|hCoV-19/Nigeria/OS055-CV8/2020|EPI ISL 455418|A|Nigeria|2020-03-29	Africa|hCoV-19/South Africa/KRISP-K002727/2020|EPI ISL 529726|B.1.1.206|South Africa|2020-08-14	0.0008285262	Africa
Africa|hCoV-19/Nigeria/OS060-CV9/2020|EPI ISL 455419|B.1|Nigeria|2020-03-29	Africa|hCoV-19/South Africa/KRISP-K002727/2020|EPI ISL 529726|B.1.1.206|South Africa|2020-08-14	0.0005763520	Africa
Africa|hCoV-19/Nigeria/OS070-CV11/2020|EPI ISL 455422|A|Nigeria|2020-03-29	Africa|hCoV-19/South Africa/KRISP-K002727/2020|EPI ISL 529726|B.1.1.206|South Africa|2020-08-14	0.0008069694	Africa
Africa|hCoV-19/Nigeria/OS085-CV14/2020|EPI ISL 455424|A|Nigeria|2020-03-29	Africa|hCoV-19/South Africa/KRISP-K002727/2020|EPI ISL 529726|B.1.1.206|South Africa|2020-08-14	0.0007060387	Africa
Africa|hCoV-19/Nigeria/OS125-CV20/2020|EPI ISL 455427|A|Nigeria|2020-03-29	Africa|hCoV-19/South Africa/KRISP-K002727/2020|EPI ISL 529726|B.1.1.206|South Africa|2020-08-14	0.0008044266	Africa
Africa|hCoV-19/Nigeria/OS294-CV42/2020|EPI ISL 487113|B.1.5|Nigeria|2020-04-23	Africa|hCoV-19/South Africa/KRISP-K002727/2020|EPI ISL 529726|B.1.1.206|South Africa|2020-08-14	0.0004369603	Africa
Africa|hCoV-19/Nigeria/OS524-CV45/2020|EPI ISL 487110|B.1.22|Nigeria|2020-05-11	Africa|hCoV-19/South Africa/KRISP-K002727/2020|EPI ISL 529726|B.1.1.206|South Africa|2020-08-14	0.0005378420	Africa
Africa|hCoV-19/Nigeria/OS589-CV46/2020|EPI ISL 487109|B.1.22|Nigeria|2020-05-29	Africa|hCoV-19/South Africa/KRISP-K002727/2020|EPI ISL 529726|B.1.1.206|South Africa|2020-08-14	0.0005716665	Africa
Africa|hCoV-19/Nigeria/OY008-CV29/2020|EPI ISL 455429|B.1|Nigeria|2020-03-27	Africa|hCoV-19/South Africa/KRISP-K002727/2020|EPI ISL 529726|B.1.1.206|South Africa|2020-08-14	0.0004369511	Africa
Africa|hCoV-19/Nigeria/OY045A-CV35/2020|EPI ISL 455431|B.40|Nigeria|2020-04-02	Africa|hCoV-19/South Africa/KRISP-K002727/2020|EPI ISL 529726|B.1.1.206|South Africa|2020-08-14	0.0006389066	Africa
Africa|hCoV-19/Nigeria/OY094-CV57/2020|EPI ISL 487099|B.1.1.102|Nigeria|2020-04-24	Africa|hCoV-19/South Africa/KRISP-K002727/2020|EPI ISL 529726|B.1.1.206|South Africa|2020-08-14	0.0003024659	Africa
Africa|hCoV-19/Nigeria/OY175-CV51/2020|EPI ISL 487104|B.1|Nigeria|2020-05-03	Africa|hCoV-19/South Africa/KRISP-K002727/2020|EPI ISL 529726|B.1.1.206|South Africa|2020-08-14	0.0005458670	Africa
Africa|hCoV-19/Nigeria/OY233-CV66/2020|EPI ISL 487091|B.1.246|Nigeria|2020-05-13	Africa|hCoV-19/South Africa/KRISP-K002727/2020|EPI ISL 529726|B.1.1.206|South Africa|2020-08-14	0.0007060368	Africa
Africa|hCoV-19/Nigeria/OY260-CV55/2020|EPI ISL 487101|B.1.265|Nigeria|2020-05-16	Africa|hCoV-19/South Africa/KRISP-K002727/2020|EPI ISL 529726|B.1.1.206|South Africa|2020-08-14	0.0006050967	Africa
Africa|hCoV-19/Nigeria/OY592-CV167/2020|EPI ISL 527898|B.1.265|Nigeria|2020-06-10	Africa|hCoV-19/South Africa/KRISP-K002727/2020|EPI ISL 529726|B.1.1.206|South Africa|2020-08-14	0.0007060768	Africa
Africa|hCoV-19/Nigeria/OY595-CV168/2020|EPI ISL 527899|B.1.265|Nigeria|2020-06-09	Africa|hCoV-19/South Africa/KRISP-K002727/2020|EPI ISL 529726|B.1.1.206|South Africa|2020-08-14	0.0007298966	Africa
Africa|hCoV-19/Nigeria/OY598-CV169/2020|EPI ISL 527900|B.1.1|Nigeria|2020-06-09	Africa|hCoV-19/South Africa/KRISP-K002727/2020|EPI ISL 529726|B.1.1.206|South Africa|2020-08-14	0.0005161185	Africa
Africa|hCoV-19/Nigeria/OY605-CV170/2020|EPI ISL 527901|B.1.1|Nigeria|2020-06-12	Africa|hCoV-19/South Africa/KRISP-K002727/2020|EPI ISL 529726|B.1.1.206|South Africa|2020-08-14	0.0005377944	Africa
Africa|hCoV-19/Nigeria/OY608-CV172/2020|EPI ISL 527903|B.1.1|Nigeria|2020-06-11	Africa|hCoV-19/South Africa/KRISP-K002727/2020|EPI ISL 529726|B.1.1.206|South Africa|2020-08-14	0.0004071843	Africa
Africa|hCoV-19/Nigeria/OY612-CV173/2020|EPI ISL 527904|B.1.1|Nigeria|2020-06-13	Africa|hCoV-19/South Africa/KRISP-K002727/2020|EPI ISL 529726|B.1.1.206|South Africa|2020-08-14	0.0004036662	Africa
Africa|hCoV-19/Nigeria/OY616-CV174/2020|EPI ISL 527905|B.1.1|Nigeria|2020-06-12	Africa|hCoV-19/South Africa/KRISP-K002727/2020|EPI ISL 529726|B.1.1.206|South Africa|2020-08-14	0.0005385915	Africa
Africa|hCoV-19/Nigeria/OY625-CV182/2020|EPI ISL 527909|B.1.1|Nigeria|2020-06-13	Africa|hCoV-19/South Africa/KRISP-K002727/2020|EPI ISL 529726|B.1.1.206|South Africa|2020-08-14	0.0004081270	Africa
Africa|hCoV-19/Nigeria/OY626-CV183/2020|EPI ISL 527910|B.1.1|Nigeria|2020-06-13	Africa|hCoV-19/South Africa/KRISP-K002727/2020|EPI ISL 529726|B.1.1.206|South Africa|2020-08-14	0.0003727020	Africa
Africa|hCoV-19/Nigeria/OY627-CV184/2020|EPI ISL 527911|B.1.1|Nigeria|2020-06-13	Africa|hCoV-19/South Africa/KRISP-K002727/2020|EPI ISL 529726|B.1.1.206|South Africa|2020-08-14	0.0002689354	Africa
Africa|hCoV-19/Nigeria/OY628-CV185/2020|EPI ISL 527912|B.1.1|Nigeria|2020-06-13	Africa|hCoV-19/South Africa/KRISP-K002727/2020|EPI ISL 529726|B.1.1.206|South Africa|2020-08-14	0.0005042046	Africa
Africa|hCoV-19/Nigeria/OY633-CV189/2020|EPI ISL 527914|B.1.1.71|Nigeria|2020-06-16	Africa|hCoV-19/South Africa/KRISP-K002727/2020|EPI ISL 529726|B.1.1.206|South Africa|2020-08-14	0.0004705612	Africa
Africa|hCoV-19/Nigeria/OY636-CV192/2020|EPI ISL 527915|B.1.1|Nigeria|2020-06-17	Africa|hCoV-19/South Africa/KRISP-K002727/2020|EPI ISL 529726|B.1.1.206|South Africa|2020-08-14	0.0003696720	Africa
Africa|hCoV-19/Senegal/003/2020|EPI ISL 418206|B.1.356|Senegal|2020-02-28	Africa|hCoV-19/South Africa/KRISP-K002727/2020|EPI ISL 529726|B.1.1.206|South Africa|2020-08-14	0.0004717455	Africa
Africa|hCoV-19/Senegal/016/2020|EPI ISL 418207|B.1.356|Senegal|2020-03-02	Africa|hCoV-19/South Africa/KRISP-K002727/2020|EPI ISL 529726|B.1.1.206|South Africa|2020-08-14	0.0004705723	Africa
Africa|hCoV-19/Senegal/020/2020|EPI ISL 418208|B.1.356|Senegal|2020-03-04	Africa|hCoV-19/South Africa/KRISP-K002727/2020|EPI ISL 529726|B.1.1.206|South Africa|2020-08-14	0.0004718886	Africa
Africa|hCoV-19/Senegal/026/2020|EPI ISL 418209|B.1.356|Senegal|2020-03-03	Africa|hCoV-19/South Africa/KRISP-K002727/2020|EPI ISL 529726|B.1.1.206|South Africa|2020-08-14	0.0005041948	Africa
Africa|hCoV-19/Senegal/073/2020|EPI ISL 418210|B.1|Senegal|2020-03-10	Africa|hCoV-19/South Africa/KRISP-K002727/2020|EPI ISL 529726|B.1.1.206|South Africa|2020-08-14	0.0003697130	Africa
Africa|hCoV-19/Senegal/082/2020|EPI ISL 418211|B.1|Senegal|2020-03-11	Africa|hCoV-19/South Africa/KRISP-K002727/2020|EPI ISL 529726|B.1.1.206|South Africa|2020-08-14	0.0003698869	Africa
Africa|hCoV-19/Senegal/087/2020|EPI ISL 418212|B.1|Senegal|2020-03-11	Africa|hCoV-19/South Africa/KRISP-K002727/2020|EPI ISL 529726|B.1.1.206|South Africa|2020-08-14	0.0003708220	Africa
Africa|hCoV-19/Senegal/094/2020|EPI ISL 418213|B.1|Senegal|2020-03-12	Africa|hCoV-19/South Africa/KRISP-K002727/2020|EPI ISL 529726|B.1.1.206|South Africa|2020-08-14	0.0004037113	Africa
Africa|hCoV-19/Senegal/102/2020|EPI ISL 418214|B.1|Senegal|2020-03-12	Africa|hCoV-19/South Africa/KRISP-K002727/2020|EPI ISL 529726|B.1.1.206|South Africa|2020-08-14	0.0003140932	Africa
Africa|hCoV-19/Senegal/119/2020|EPI ISL 418215|B.1|Senegal|2020-03-12	Africa|hCoV-19/South Africa/KRISP-K002727/2020|EPI ISL 529726|B.1.1.206|South Africa|2020-08-14	0.0004403488	Africa
Africa|hCoV-19/Senegal/1351/2020|EPI ISL 480556|B.6|Senegal|2020-03-28	Africa|hCoV-19/South Africa/KRISP-K002727/2020|EPI ISL 529726|B.1.1.206|South Africa|2020-08-14	0.0006402047	Africa
Africa|hCoV-19/Senegal/136/2020|EPI ISL 418216|A.2|Senegal|2020-03-13	Africa|hCoV-19/South Africa/KRISP-K002727/2020|EPI ISL 529726|B.1.1.206|South Africa|2020-08-14	0.0007396573	Africa
Africa|hCoV-19/Senegal/139/2020|EPI ISL 418217|B.1|Senegal|2020-03-13	Africa|hCoV-19/South Africa/KRISP-K002727/2020|EPI ISL 529726|B.1.1.206|South Africa|2020-08-14	0.0004059013	Africa
Africa|hCoV-19/Senegal/1683/2020|EPI ISL 480783|B.1|Senegal|2020-03-31	Africa|hCoV-19/South Africa/KRISP-K002727/2020|EPI ISL 529726|B.1.1.206|South Africa|2020-08-14	0.0003368771	Africa
Africa|hCoV-19/Senegal/1749/2020|EPI ISL 480787|B.1|Senegal|2020-03-31	Africa|hCoV-19/South Africa/KRISP-K002727/2020|EPI ISL 529726|B.1.1.206|South Africa|2020-08-14	0.0003713515	Africa
Africa|hCoV-19/Senegal/1966/2020|EPI ISL 480789|A.11|Senegal|2020-04-01	Africa|hCoV-19/South Africa/KRISP-K002727/2020|EPI ISL 529726|B.1.1.206|South Africa|2020-08-14	0.0007063265	Africa
Africa|hCoV-19/Senegal/2840/2020|EPI ISL 481220|B.1|Senegal|2020-04-06	Africa|hCoV-19/South Africa/KRISP-K002727/2020|EPI ISL 529726|B.1.1.206|South Africa|2020-08-14	0.0005533377	Africa
Africa|hCoV-19/Senegal/2865/2020|EPI ISL 481234|B.1|Senegal|2020-04-07	Africa|hCoV-19/South Africa/KRISP-K002727/2020|EPI ISL 529726|B.1.1.206|South Africa|2020-08-14	0.0005483338	Africa
Africa|hCoV-19/Senegal/306/2020|EPI ISL 420069|B.3|Senegal|2020-03-17	Africa|hCoV-19/South Africa/KRISP-K002727/2020|EPI ISL 529726|B.1.1.206|South Africa|2020-08-14	0.0005378332	Africa
Africa|hCoV-19/Senegal/315/2020|EPI ISL 420070|B.1|Senegal|2020-03-17	Africa|hCoV-19/South Africa/KRISP-K002727/2020|EPI ISL 529726|B.1.1.206|South Africa|2020-08-14	0.0004369321	Africa
Africa|hCoV-19/Senegal/328/2020|EPI ISL 420071|B.1|Senegal|2020-03-17	Africa|hCoV-19/South Africa/KRISP-K002727/2020|EPI ISL 529726|B.1.1.206|South Africa|2020-08-14	0.0006862475	Africa
Africa|hCoV-19/Senegal/3331/2020|EPI ISL 481235|B.1.5|Senegal|2020-04-09	Africa|hCoV-19/South Africa/KRISP-K002727/2020|EPI ISL 529726|B.1.1.206|South Africa|2020-08-14	0.0003699832	Africa
Africa|hCoV-19/Senegal/370/2020|EPI ISL 420072|B.1|Senegal|2020-03-18	Africa|hCoV-19/South Africa/KRISP-K002727/2020|EPI ISL 529726|B.1.1.206|South Africa|2020-08-14	0.0004717818	Africa
Africa|hCoV-19/Senegal/382/2020|EPI ISL 420073|B.1|Senegal|2020-03-19	Africa|hCoV-19/South Africa/KRISP-K002727/2020|EPI ISL 529726|B.1.1.206|South Africa|2020-08-14	0.0004706131	Africa
Africa|hCoV-19/Senegal/45436/2020|EPI ISL 498238|B.1.1|Senegal|2020-05-27	Africa|hCoV-19/South Africa/KRISP-K002727/2020|EPI ISL 529726|B.1.1.206|South Africa|2020-08-14	0.0003361930	Africa
Africa|hCoV-19/Senegal/45557/2020|EPI ISL 498239|B.1.1|Senegal|2020-05-27	Africa|hCoV-19/South Africa/KRISP-K002727/2020|EPI ISL 529726|B.1.1.206|South Africa|2020-08-14	0.0004402952	Africa
Africa|hCoV-19/Senegal/52357/2020|EPI ISL 498240|B.1.5.12|Senegal|2020-06-03	Africa|hCoV-19/South Africa/KRISP-K002727/2020|EPI ISL 529726|B.1.1.206|South Africa|2020-08-14	0.0006012911	Africa
Africa|hCoV-19/Senegal/52907/2020|EPI ISL 498241|B.1.5.12|Senegal|2020-06-05	Africa|hCoV-19/South Africa/KRISP-K002727/2020|EPI ISL 529726|B.1.1.206|South Africa|2020-08-14	0.0008342252	Africa
Africa|hCoV-19/Senegal/55499/2020|EPI ISL 498242|B.1.5|Senegal|2020-06-07	Africa|hCoV-19/South Africa/KRISP-K002727/2020|EPI ISL 529726|B.1.1.206|South Africa|2020-08-14	0.0004714231	Africa
Africa|hCoV-19/Senegal/55703/2020|EPI ISL 477148|B.1.356|Senegal|2020-06-07	Africa|hCoV-19/South Africa/KRISP-K002727/2020|EPI ISL 529726|B.1.1.206|South Africa|2020-08-14	0.0005916257	Africa
Africa|hCoV-19/Senegal/55728/2020|EPI ISL 477150|B.1.5.12|Senegal|2020-06-07	Africa|hCoV-19/South Africa/KRISP-K002727/2020|EPI ISL 529726|B.1.1.206|South Africa|2020-08-14	0.0005424861	Africa
Africa|hCoV-19/Senegal/55738/2020|EPI ISL 477141|B.1.5.12|Senegal|2020-06-07	Africa|hCoV-19/South Africa/KRISP-K002727/2020|EPI ISL 529726|B.1.1.206|South Africa|2020-08-14	0.0006229291	Africa
Africa|hCoV-19/Senegal/55752/2020|EPI ISL 477149|B.1.5.12|Senegal|2020-06-07	Africa|hCoV-19/South Africa/KRISP-K002727/2020|EPI ISL 529726|B.1.1.206|South Africa|2020-08-14	0.0005121014	Africa
Africa|hCoV-19/Senegal/57065/2020|EPI ISL 476148|B.1.1.44|Senegal|2020-06-09	Africa|hCoV-19/South Africa/KRISP-K002727/2020|EPI ISL 529726|B.1.1.206|South Africa|2020-08-14	0.0004040864	Africa
Africa|hCoV-19/Senegal/5718/2020|EPI ISL 481236|B.1|Senegal|2020-04-18	Africa|hCoV-19/South Africa/KRISP-K002727/2020|EPI ISL 529726|B.1.1.206|South Africa|2020-08-14	0.0004053886	Africa
Africa|hCoV-19/Senegal/57273/2020|EPI ISL 498243|B.1.5.12|Senegal|2020-06-07	Africa|hCoV-19/South Africa/KRISP-K002727/2020|EPI ISL 529726|B.1.1.206|South Africa|2020-08-14	0.0005378495	Africa
Africa|hCoV-19/Senegal/57476/2020|EPI ISL 476149|B.1.5.12|Senegal|2020-06-06	Africa|hCoV-19/South Africa/KRISP-K002727/2020|EPI ISL 529726|B.1.1.206|South Africa|2020-08-14	0.0006762001	Africa
Africa|hCoV-19/Senegal/57503/2020|EPI ISL 498244|B.1.5.12|Senegal|2020-06-09	Africa|hCoV-19/South Africa/KRISP-K002727/2020|EPI ISL 529726|B.1.1.206|South Africa|2020-08-14	0.0006719172	Africa
Africa|hCoV-19/Senegal/57540/2020|EPI ISL 476491|B.1.5.12|Senegal|2020-06-09	Africa|hCoV-19/South Africa/KRISP-K002727/2020|EPI ISL 529726|B.1.1.206|South Africa|2020-08-14	0.0007477581	Africa
Africa|hCoV-19/Senegal/5766/2020|EPI ISL 481237|B.1.5.12|Senegal|2020-04-17	Africa|hCoV-19/South Africa/KRISP-K002727/2020|EPI ISL 529726|B.1.1.206|South Africa|2020-08-14	0.0005378549	Africa
Africa|hCoV-19/Senegal/5770/2020|EPI ISL 481238|B.1|Senegal|2020-04-17	Africa|hCoV-19/South Africa/KRISP-K002727/2020|EPI ISL 529726|B.1.1.206|South Africa|2020-08-14	0.0004189992	Africa
Africa|hCoV-19/Senegal/5785/2020|EPI ISL 481239|B.1.5.12|Senegal|2020-04-17	Africa|hCoV-19/South Africa/KRISP-K002727/2020|EPI ISL 529726|B.1.1.206|South Africa|2020-08-14	0.0005043769	Africa
Africa|hCoV-19/Senegal/5971/2020|EPI ISL 481240|B.1.5|Senegal|2020-04-18	Africa|hCoV-19/South Africa/KRISP-K002727/2020|EPI ISL 529726|B.1.1.206|South Africa|2020-08-14	0.0003721268	Africa
Africa|hCoV-19/Senegal/5986/2020|EPI ISL 481243|B.1|Senegal|2020-04-18	Africa|hCoV-19/South Africa/KRISP-K002727/2020|EPI ISL 529726|B.1.1.206|South Africa|2020-08-14	0.0005043597	Africa
Africa|hCoV-19/Senegal/600/2020|EPI ISL 420074|B.1.5|Senegal|2020-03-20	Africa|hCoV-19/South Africa/KRISP-K002727/2020|EPI ISL 529726|B.1.1.206|South Africa|2020-08-14	0.0004033328	Africa
Africa|hCoV-19/Senegal/611/2020|EPI ISL 420076|B.1|Senegal|2020-03-20	Africa|hCoV-19/South Africa/KRISP-K002727/2020|EPI ISL 529726|B.1.1.206|South Africa|2020-08-14	0.0004369702	Africa
Africa|hCoV-19/Senegal/618/2020|EPI ISL 420077|A|Senegal|2020-03-20	Africa|hCoV-19/South Africa/KRISP-K002727/2020|EPI ISL 529726|B.1.1.206|South Africa|2020-08-14	0.0006723749	Africa
Africa|hCoV-19/Senegal/620/2020|EPI ISL 420078|A.11|Senegal|2020-03-20	Africa|hCoV-19/South Africa/KRISP-K002727/2020|EPI ISL 529726|B.1.1.206|South Africa|2020-08-14	0.0006739380	Africa
Africa|hCoV-19/Senegal/62365/2020|EPI ISL 476492|B.1.5.12|Senegal|2020-06-10	Africa|hCoV-19/South Africa/KRISP-K002727/2020|EPI ISL 529726|B.1.1.206|South Africa|2020-08-14	0.0005042185	Africa
Africa|hCoV-19/Senegal/62368/2020|EPI ISL 476493|B.1.1|Senegal|2020-06-10	Africa|hCoV-19/South Africa/KRISP-K002727/2020|EPI ISL 529726|B.1.1.206|South Africa|2020-08-14	0.0002688297	Africa
Africa|hCoV-19/Senegal/62431/2020|EPI ISL 498247|B.1.5.12|Senegal|2020-06-10	Africa|hCoV-19/South Africa/KRISP-K002727/2020|EPI ISL 529726|B.1.1.206|South Africa|2020-08-14	0.0004435198	Africa
Africa|hCoV-19/Senegal/62872/2020|EPI ISL 476494|B.1.5.12|Senegal|2020-06-11	Africa|hCoV-19/South Africa/KRISP-K002727/2020|EPI ISL 529726|B.1.1.206|South Africa|2020-08-14	0.0005053006	Africa
Africa|hCoV-19/Senegal/62874/2020|EPI ISL 476495|B.1.5.12|Senegal|2020-06-11	Africa|hCoV-19/South Africa/KRISP-K002727/2020|EPI ISL 529726|B.1.1.206|South Africa|2020-08-14	0.0005731717	Africa
Africa|hCoV-19/Senegal/63263/2020|EPI ISL 498249|B.1.5.12|Senegal|2020-06-11	Africa|hCoV-19/South Africa/KRISP-K002727/2020|EPI ISL 529726|B.1.1.206|South Africa|2020-08-14	0.0005070060	Africa
Africa|hCoV-19/Senegal/63728/2020|EPI ISL 476497|B.1.356|Senegal|2020-06-12	Africa|hCoV-19/South Africa/KRISP-K002727/2020|EPI ISL 529726|B.1.1.206|South Africa|2020-08-14	0.0005806349	Africa
Africa|hCoV-19/Senegal/63742/2020|EPI ISL 476514|B.1.5.12|Senegal|2020-06-12	Africa|hCoV-19/South Africa/KRISP-K002727/2020|EPI ISL 529726|B.1.1.206|South Africa|2020-08-14	0.0005378548	Africa
Africa|hCoV-19/Senegal/640/2020|EPI ISL 420079|B.1|Senegal|2020-03-20	Africa|hCoV-19/South Africa/KRISP-K002727/2020|EPI ISL 529726|B.1.1.206|South Africa|2020-08-14	0.0006901155	Africa
Africa|hCoV-19/Senegal/64033/2020|EPI ISL 485715|B.1.5|Senegal|2020-06-12	Africa|hCoV-19/South Africa/KRISP-K002727/2020|EPI ISL 529726|B.1.1.206|South Africa|2020-08-14	0.0005042187	Africa
Africa|hCoV-19/Senegal/64076/2020|EPI ISL 485716|B.1|Senegal|2020-06-12	Africa|hCoV-19/South Africa/KRISP-K002727/2020|EPI ISL 529726|B.1.1.206|South Africa|2020-08-14	0.0007734439	Africa
Africa|hCoV-19/Senegal/64096/2020|EPI ISL 485717|B.1.5.12|Senegal|2020-06-12	Africa|hCoV-19/South Africa/KRISP-K002727/2020|EPI ISL 529726|B.1.1.206|South Africa|2020-08-14	0.0005418540	Africa
Africa|hCoV-19/Senegal/64101/2020|EPI ISL 476516|B.1.5.12|Senegal|2020-06-12	Africa|hCoV-19/South Africa/KRISP-K002727/2020|EPI ISL 529726|B.1.1.206|South Africa|2020-08-14	0.0005398688	Africa
Africa|hCoV-19/Senegal/64163/2020|EPI ISL 477159|B.1.5.12|Senegal|2020-06-12	Africa|hCoV-19/South Africa/KRISP-K002727/2020|EPI ISL 529726|B.1.1.206|South Africa|2020-08-14	0.0007232589	Africa
Africa|hCoV-19/Senegal/64166/2020|EPI ISL 476558|B.1.5.12|Senegal|2020-06-12	Africa|hCoV-19/South Africa/KRISP-K002727/2020|EPI ISL 529726|B.1.1.206|South Africa|2020-08-14	0.0007088883	Africa
Africa|hCoV-19/Senegal/6427/2020|EPI ISL 486873|B.1.5|Senegal|2020-04-20	Africa|hCoV-19/South Africa/KRISP-K002727/2020|EPI ISL 529726|B.1.1.206|South Africa|2020-08-14	0.0004041422	Africa
Africa|hCoV-19/Senegal/6430/2020|EPI ISL 486872|B.1.1|Senegal|2020-04-11	Africa|hCoV-19/South Africa/KRISP-K002727/2020|EPI ISL 529726|B.1.1.206|South Africa|2020-08-14	0.0002022911	Africa
Africa|hCoV-19/Senegal/64709/2020|EPI ISL 476560|B.1.5.12|Senegal|2020-06-13	Africa|hCoV-19/South Africa/KRISP-K002727/2020|EPI ISL 529726|B.1.1.206|South Africa|2020-08-14	0.0010451563	Africa
Africa|hCoV-19/Senegal/64716/2020|EPI ISL 498250|B.1.5.12|Senegal|2020-06-13	Africa|hCoV-19/South Africa/KRISP-K002727/2020|EPI ISL 529726|B.1.1.206|South Africa|2020-08-14	0.0005057774	Africa
Africa|hCoV-19/Senegal/64729/2020|EPI ISL 477155|B.1.1.44|Senegal|2020-06-11	Africa|hCoV-19/South Africa/KRISP-K002727/2020|EPI ISL 529726|B.1.1.206|South Africa|2020-08-14	0.0004730666	Africa
Africa|hCoV-19/Senegal/64763/2020|EPI ISL 476562|B.1.292|Senegal|2020-06-13	Africa|hCoV-19/South Africa/KRISP-K002727/2020|EPI ISL 529726|B.1.1.206|South Africa|2020-08-14	0.0005042386	Africa
Africa|hCoV-19/Senegal/64766/2020|EPI ISL 476564|B.1.5.12|Senegal|2020-06-13	Africa|hCoV-19/South Africa/KRISP-K002727/2020|EPI ISL 529726|B.1.1.206|South Africa|2020-08-14	0.0005714324	Africa
Africa|hCoV-19/Senegal/64771/2020|EPI ISL 482874|B.1.1.44|Senegal|2020-06-13	Africa|hCoV-19/South Africa/KRISP-K002727/2020|EPI ISL 529726|B.1.1.206|South Africa|2020-08-14	0.0004706180	Africa
Africa|hCoV-19/Senegal/64772/2020|EPI ISL 477154|B.1.5.12|Senegal|2020-06-13	Africa|hCoV-19/South Africa/KRISP-K002727/2020|EPI ISL 529726|B.1.1.206|South Africa|2020-08-14	0.0006578974	Africa
Africa|hCoV-19/Senegal/6481/2020|EPI ISL 486871|B.1.5|Senegal|2020-04-21	Africa|hCoV-19/South Africa/KRISP-K002727/2020|EPI ISL 529726|B.1.1.206|South Africa|2020-08-14	0.0003709308	Africa
Africa|hCoV-19/Senegal/64916/2020|EPI ISL 477156|B.1.5.12|Senegal|2020-06-13	Africa|hCoV-19/South Africa/KRISP-K002727/2020|EPI ISL 529726|B.1.1.206|South Africa|2020-08-14	0.0005405766	Africa
Africa|hCoV-19/Senegal/64932/2020|EPI ISL 476569|B.1.1.44|Senegal|2020-06-13	Africa|hCoV-19/South Africa/KRISP-K002727/2020|EPI ISL 529726|B.1.1.206|South Africa|2020-08-14	0.0003361411	Africa
Africa|hCoV-19/Senegal/64969/2020|EPI ISL 476570|B.1.5.12|Senegal|2020-06-13	Africa|hCoV-19/South Africa/KRISP-K002727/2020|EPI ISL 529726|B.1.1.206|South Africa|2020-08-14	0.0007982012	Africa
Africa|hCoV-19/Senegal/65030/2020|EPI ISL 476572|B.1.5.12|Senegal|2020-06-14	Africa|hCoV-19/South Africa/KRISP-K002727/2020|EPI ISL 529726|B.1.1.206|South Africa|2020-08-14	0.0005041846	Africa
Africa|hCoV-19/Senegal/65052/2020|EPI ISL 476574|B.1.5|Senegal|2020-06-13	Africa|hCoV-19/South Africa/KRISP-K002727/2020|EPI ISL 529726|B.1.1.206|South Africa|2020-08-14	0.0004728399	Africa
Africa|hCoV-19/Senegal/65428/2020|EPI ISL 485712|B.1.5.12|Senegal|2020-06-14	Africa|hCoV-19/South Africa/KRISP-K002727/2020|EPI ISL 529726|B.1.1.206|South Africa|2020-08-14	0.0007092861	Africa
Africa|hCoV-19/Senegal/65481/2020|EPI ISL 477151|B.1.1|Senegal|2020-06-14	Africa|hCoV-19/South Africa/KRISP-K002727/2020|EPI ISL 529726|B.1.1.206|South Africa|2020-08-14	0.0004135312	Africa
Africa|hCoV-19/Senegal/65548/2020|EPI ISL 477153|B.1.5.12|Senegal|2020-06-14	Africa|hCoV-19/South Africa/KRISP-K002727/2020|EPI ISL 529726|B.1.1.206|South Africa|2020-08-14	0.0006596629	Africa
Africa|hCoV-19/Senegal/65601/2020|EPI ISL 485713|B.1.5.12|Senegal|2020-06-14	Africa|hCoV-19/South Africa/KRISP-K002727/2020|EPI ISL 529726|B.1.1.206|South Africa|2020-08-14	0.0005041967	Africa
Africa|hCoV-19/Senegal/659/2020|EPI ISL 480554|B.1|Senegal|2020-03-21	Africa|hCoV-19/South Africa/KRISP-K002727/2020|EPI ISL 529726|B.1.1.206|South Africa|2020-08-14	0.0004718362	Africa
Africa|hCoV-19/Senegal/6597/2020|EPI ISL 486870|B.1.356|Senegal|2020-04-23	Africa|hCoV-19/South Africa/KRISP-K002727/2020|EPI ISL 529726|B.1.1.206|South Africa|2020-08-14	0.0005041949	Africa
Africa|hCoV-19/Senegal/6619/2020|EPI ISL 498230|B.1|Senegal|2020-04-21	Africa|hCoV-19/South Africa/KRISP-K002727/2020|EPI ISL 529726|B.1.1.206|South Africa|2020-08-14	0.0004705628	Africa
Africa|hCoV-19/Senegal/6626/2020|EPI ISL 498229|B.1|Senegal|2020-04-21	Africa|hCoV-19/South Africa/KRISP-K002727/2020|EPI ISL 529726|B.1.1.206|South Africa|2020-08-14	0.0005044609	Africa
Africa|hCoV-19/Senegal/66298/2020|EPI ISL 485708|B.1.5.12|Senegal|2020-06-15	Africa|hCoV-19/South Africa/KRISP-K002727/2020|EPI ISL 529726|B.1.1.206|South Africa|2020-08-14	0.0007061312	Africa
Africa|hCoV-19/Senegal/66443/2020|EPI ISL 485711|B.1.1|Senegal|2020-06-15	Africa|hCoV-19/South Africa/KRISP-K002727/2020|EPI ISL 529726|B.1.1.206|South Africa|2020-08-14	0.0005100431	Africa
Africa|hCoV-19/Senegal/66458/2020|EPI ISL 485710|B.1.1|Senegal|2020-06-15	Africa|hCoV-19/South Africa/KRISP-K002727/2020|EPI ISL 529726|B.1.1.206|South Africa|2020-08-14	0.0003024528	Africa
Africa|hCoV-19/Senegal/6751/2020|EPI ISL 486859|B.1.1|Senegal|2020-04-21	Africa|hCoV-19/South Africa/KRISP-K002727/2020|EPI ISL 529726|B.1.1.206|South Africa|2020-08-14	0.0003061102	Africa
Africa|hCoV-19/Senegal/6762/2020|EPI ISL 486869|B.1.5.12|Senegal|2020-04-21	Africa|hCoV-19/South Africa/KRISP-K002727/2020|EPI ISL 529726|B.1.1.206|South Africa|2020-08-14	0.0006299939	Africa
Africa|hCoV-19/Senegal/68303/2020|EPI ISL 477143|B.1.5.12|Senegal|2020-06-17	Africa|hCoV-19/South Africa/KRISP-K002727/2020|EPI ISL 529726|B.1.1.206|South Africa|2020-08-14	0.0005420881	Africa
Africa|hCoV-19/Senegal/68349/2020|EPI ISL 485635|B.1.5.12|Senegal|2020-06-18	Africa|hCoV-19/South Africa/KRISP-K002727/2020|EPI ISL 529726|B.1.1.206|South Africa|2020-08-14	0.0006387006	Africa
Africa|hCoV-19/Senegal/6837/2020|EPI ISL 486868|B.1.272|Senegal|2020-04-21	Africa|hCoV-19/South Africa/KRISP-K002727/2020|EPI ISL 529726|B.1.1.206|South Africa|2020-08-14	0.0005092122	Africa
Africa|hCoV-19/Senegal/6839/2020|EPI ISL 486867|B.1|Senegal|2020-04-23	Africa|hCoV-19/South Africa/KRISP-K002727/2020|EPI ISL 529726|B.1.1.206|South Africa|2020-08-14	0.0005068968	Africa
Africa|hCoV-19/Senegal/68458/2020|EPI ISL 482878|B.1.1|Senegal|2020-06-18	Africa|hCoV-19/South Africa/KRISP-K002727/2020|EPI ISL 529726|B.1.1.206|South Africa|2020-08-14	0.0003024529	Africa
Africa|hCoV-19/Senegal/6847/2020|EPI ISL 486865|B.1.272|Senegal|2020-04-02	Africa|hCoV-19/South Africa/KRISP-K002727/2020|EPI ISL 529726|B.1.1.206|South Africa|2020-08-14	0.0005378420	Africa
Africa|hCoV-19/Senegal/68488/2020|EPI ISL 482877|B.1.356|Senegal|2020-06-17	Africa|hCoV-19/South Africa/KRISP-K002727/2020|EPI ISL 529726|B.1.1.206|South Africa|2020-08-14	0.0006386983	Africa
Africa|hCoV-19/Senegal/68525/2020|EPI ISL 477142|B.1.1|Senegal|2020-06-17	Africa|hCoV-19/South Africa/KRISP-K002727/2020|EPI ISL 529726|B.1.1.206|South Africa|2020-08-14	0.0005176172	Africa
Africa|hCoV-19/Senegal/68548/2020|EPI ISL 482876|B.1.5.12|Senegal|2020-06-17	Africa|hCoV-19/South Africa/KRISP-K002727/2020|EPI ISL 529726|B.1.1.206|South Africa|2020-08-14	0.0004425974	Africa
Africa|hCoV-19/Senegal/68550/2020|EPI ISL 482875|B.1.5.12|Senegal|2020-06-16	Africa|hCoV-19/South Africa/KRISP-K002727/2020|EPI ISL 529726|B.1.1.206|South Africa|2020-08-14	0.0005050332	Africa
Africa|hCoV-19/Senegal/6914/2020|EPI ISL 498237|B.1.5|Senegal|2020-04-24	Africa|hCoV-19/South Africa/KRISP-K002727/2020|EPI ISL 529726|B.1.1.206|South Africa|2020-08-14	0.0004806450	Africa
Africa|hCoV-19/Senegal/6934/2020|EPI ISL 498235|B.1.5.12|Senegal|2020-04-22	Africa|hCoV-19/South Africa/KRISP-K002727/2020|EPI ISL 529726|B.1.1.206|South Africa|2020-08-14	0.0005749778	Africa
Africa|hCoV-19/Senegal/70339/2020|EPI ISL 477146|B.1.5.12|Senegal|2020-06-20	Africa|hCoV-19/South Africa/KRISP-K002727/2020|EPI ISL 529726|B.1.1.206|South Africa|2020-08-14	0.0005838530	Africa
Africa|hCoV-19/Senegal/70427/2020|EPI ISL 477144|B.1.5.12|Senegal|2020-06-20	Africa|hCoV-19/South Africa/KRISP-K002727/2020|EPI ISL 529726|B.1.1.206|South Africa|2020-08-14	0.0005852336	Africa
Africa|hCoV-19/Senegal/70440/2020|EPI ISL 477145|B.1.5.12|Senegal|2020-06-19	Africa|hCoV-19/South Africa/KRISP-K002727/2020|EPI ISL 529726|B.1.1.206|South Africa|2020-08-14	0.0006555464	Africa
Africa|hCoV-19/Senegal/83493/2020|EPI ISL 498252|B.1.1.44|Senegal|2020-07-09	Africa|hCoV-19/South Africa/KRISP-K002727/2020|EPI ISL 529726|B.1.1.206|South Africa|2020-08-14	0.0005864606	Africa
Africa|hCoV-19/Senegal/9068/2020|EPI ISL 498236|B.1.356|Senegal|2020-04-24	Africa|hCoV-19/South Africa/KRISP-K002727/2020|EPI ISL 529726|B.1.1.206|South Africa|2020-08-14	0.0005046699	Africa
Africa|hCoV-19/Senegal/9250/2020|EPI ISL 486866|B.1.1|Senegal|2020-04-22	Africa|hCoV-19/South Africa/KRISP-K002727/2020|EPI ISL 529726|B.1.1.206|South Africa|2020-08-14	0.0005041947	Africa
Africa|hCoV-19/Senegal/9256/2020|EPI ISL 486864|B.1.1|Senegal|2020-04-23	Africa|hCoV-19/South Africa/KRISP-K002727/2020|EPI ISL 529726|B.1.1.206|South Africa|2020-08-14	0.0004414105	Africa
Africa|hCoV-19/Senegal/9369/2020|EPI ISL 486863|B.1.5|Senegal|2020-04-25	Africa|hCoV-19/South Africa/KRISP-K002727/2020|EPI ISL 529726|B.1.1.206|South Africa|2020-08-14	0.0003696972	Africa
Africa|hCoV-19/Senegal/9392/2020|EPI ISL 486862|B.1.1|Senegal|2020-04-25	Africa|hCoV-19/South Africa/KRISP-K002727/2020|EPI ISL 529726|B.1.1.206|South Africa|2020-08-14	0.0003376378	Africa
Africa|hCoV-19/Senegal/9439/2020|EPI ISL 486861|B.1.1.44|Senegal|2020-04-25	Africa|hCoV-19/South Africa/KRISP-K002727/2020|EPI ISL 529726|B.1.1.206|South Africa|2020-08-14	0.0003025139	Africa
Africa|hCoV-19/Senegal/9615/2020|EPI ISL 486860|B.1.5.12|Senegal|2020-04-25	Africa|hCoV-19/South Africa/KRISP-K002727/2020|EPI ISL 529726|B.1.1.206|South Africa|2020-08-14	0.0004705629	Africa
Africa|hCoV-19/Senegal/9819/2020|EPI ISL 498233|B.1|Senegal|2020-04-25	Africa|hCoV-19/South Africa/KRISP-K002727/2020|EPI ISL 529726|B.1.1.206|South Africa|2020-08-14	0.0005132855	Africa
Africa|hCoV-19/Senegal/9821/2020|EPI ISL 498232|B.1.356|Senegal|2020-04-25	Africa|hCoV-19/South Africa/KRISP-K002727/2020|EPI ISL 529726|B.1.1.206|South Africa|2020-08-14	0.0004420314	Africa
Africa|hCoV-19/Senegal/9838/2020|EPI ISL 498231|B.1.272|Senegal|2020-04-25	Africa|hCoV-19/South Africa/KRISP-K002727/2020|EPI ISL 529726|B.1.1.206|South Africa|2020-08-14	0.0005425093	Africa
Africa|hCoV-19/Sierra Leone/KGH-G-8548/2020|EPI ISL 512811|B.1|Sierra Leone|2020-03-30	Africa|hCoV-19/South Africa/KRISP-K002727/2020|EPI ISL 529726|B.1.1.206|South Africa|2020-08-14	0.0004706132	Africa
Africa|hCoV-19/Sierra Leone/KGH-G-8549/2020|EPI ISL 512812|B.1.1|Sierra Leone|2020-03-31	Africa|hCoV-19/South Africa/KRISP-K002727/2020|EPI ISL 529726|B.1.1.206|South Africa|2020-08-14	0.0002352213	Africa
Africa|hCoV-19/Sierra Leone/KGH-G-8603/2020|EPI ISL 512813|B.1|Sierra Leone|2020-04-23	Africa|hCoV-19/South Africa/KRISP-K002727/2020|EPI ISL 529726|B.1.1.206|South Africa|2020-08-14	0.0004707984	Africa
Africa|hCoV-19/Sierra Leone/KGH-G-8604/2020|EPI ISL 512814|B.6|Sierra Leone|2020-04-03	Africa|hCoV-19/South Africa/KRISP-K002727/2020|EPI ISL 529726|B.1.1.206|South Africa|2020-08-14	0.0006387410	Africa
Africa|hCoV-19/Sierra Leone/KGH-G-8607/2020|EPI ISL 512815|B.1.1|Sierra Leone|2020-04-03	Africa|hCoV-19/South Africa/KRISP-K002727/2020|EPI ISL 529726|B.1.1.206|South Africa|2020-08-14	0.0002689445	Africa
Africa|hCoV-19/Sierra Leone/KGH-G-8625/2020|EPI ISL 512816|A.12|Sierra Leone|2020-04-10	Africa|hCoV-19/South Africa/KRISP-K002727/2020|EPI ISL 529726|B.1.1.206|South Africa|2020-08-14	0.0009416445	Africa
Africa|hCoV-19/Sierra Leone/KGH-G-8626/2020|EPI ISL 512817|A.12|Sierra Leone|2020-04-10	Africa|hCoV-19/South Africa/KRISP-K002727/2020|EPI ISL 529726|B.1.1.206|South Africa|2020-08-14	0.0008406298	Africa
Africa|hCoV-19/Sierra Leone/KGH-G-8627/2020|EPI ISL 512818|B.1.5|Sierra Leone|2020-04-08	Africa|hCoV-19/South Africa/KRISP-K002727/2020|EPI ISL 529726|B.1.1.206|South Africa|2020-08-14	0.0004033409	Africa
Africa|hCoV-19/Sierra Leone/KGH-G-8668/2020|EPI ISL 512819|A.12|Sierra Leone|2020-04-11	Africa|hCoV-19/South Africa/KRISP-K002727/2020|EPI ISL 529726|B.1.1.206|South Africa|2020-08-14	0.0008276613	Africa
Africa|hCoV-19/Sierra Leone/KGH-G-8669/2020|EPI ISL 512820|A.12|Sierra Leone|2020-04-14	Africa|hCoV-19/South Africa/KRISP-K002727/2020|EPI ISL 529726|B.1.1.206|South Africa|2020-08-14	0.0008743102	Africa
Africa|hCoV-19/South Africa/KRISP-0001/2020|EPI ISL 467431|B|South Africa|2020-03-23	Africa|hCoV-19/South Africa/KRISP-K002727/2020|EPI ISL 529726|B.1.1.206|South Africa|2020-08-14	0.0004378988	Africa
Africa|hCoV-19/South Africa/KRISP-0016/2020|EPI ISL 467432|B.1.106|South Africa|2020-03-28	Africa|hCoV-19/South Africa/KRISP-K002727/2020|EPI ISL 529726|B.1.1.206|South Africa|2020-08-14	0.0003697093	Africa
Africa|hCoV-19/South Africa/KRISP-0017/2020|EPI ISL 467433|B.1.5|South Africa|2020-04-03	Africa|hCoV-19/South Africa/KRISP-K002727/2020|EPI ISL 529726|B.1.1.206|South Africa|2020-08-14	0.0003360926	Africa
Africa|hCoV-19/South Africa/KRISP-0019/2020|EPI ISL 467434|B.1.5|South Africa|2020-04-02	Africa|hCoV-19/South Africa/KRISP-K002727/2020|EPI ISL 529726|B.1.1.206|South Africa|2020-08-14	0.0003360926	Africa
Africa|hCoV-19/South Africa/KRISP-0021/2020|EPI ISL 467435|B.1.5|South Africa|2020-04-02	Africa|hCoV-19/South Africa/KRISP-K002727/2020|EPI ISL 529726|B.1.1.206|South Africa|2020-08-14	0.0003698708	Africa
Africa|hCoV-19/South Africa/KRISP-0024/2020|EPI ISL 467436|B.1.106|South Africa|2020-04-01	Africa|hCoV-19/South Africa/KRISP-K002727/2020|EPI ISL 529726|B.1.1.206|South Africa|2020-08-14	0.0003109549	Africa
Africa|hCoV-19/South Africa/KRISP-0026/2020|EPI ISL 467437|B.1.106|South Africa|2020-04-01	Africa|hCoV-19/South Africa/KRISP-K002727/2020|EPI ISL 529726|B.1.1.206|South Africa|2020-08-14	0.0003700459	Africa
Africa|hCoV-19/South Africa/KRISP-0028/2020|EPI ISL 467438|B.1.106|South Africa|2020-04-02	Africa|hCoV-19/South Africa/KRISP-K002727/2020|EPI ISL 529726|B.1.1.206|South Africa|2020-08-14	0.0004155597	Africa
Africa|hCoV-19/South Africa/KRISP-0029/2020|EPI ISL 467439|B.1.5|South Africa|2020-04-02	Africa|hCoV-19/South Africa/KRISP-K002727/2020|EPI ISL 529726|B.1.1.206|South Africa|2020-08-14	0.0003874275	Africa
Africa|hCoV-19/South Africa/KRISP-0033/2020|EPI ISL 467440|B.1.106|South Africa|2020-04-01	Africa|hCoV-19/South Africa/KRISP-K002727/2020|EPI ISL 529726|B.1.1.206|South Africa|2020-08-14	0.0003741346	Africa
Africa|hCoV-19/South Africa/KRISP-0035/2020|EPI ISL 467441|B.1.5|South Africa|2020-03-27	Africa|hCoV-19/South Africa/KRISP-K002727/2020|EPI ISL 529726|B.1.1.206|South Africa|2020-08-14	0.0003360814	Africa
Africa|hCoV-19/South Africa/KRISP-0041/2020|EPI ISL 467443|B.1.5|South Africa|2020-03-25	Africa|hCoV-19/South Africa/KRISP-K002727/2020|EPI ISL 529726|B.1.1.206|South Africa|2020-08-14	0.0003360813	Africa
Africa|hCoV-19/South Africa/KRISP-005/2020|EPI ISL 455630|B.1.5|South Africa|2020-04-29	Africa|hCoV-19/South Africa/KRISP-K002727/2020|EPI ISL 529726|B.1.1.206|South Africa|2020-08-14	0.0003844130	Africa
Africa|hCoV-19/South Africa/KRISP-0055/2020|EPI ISL 467444|B.1.5|South Africa|2020-03-24	Africa|hCoV-19/South Africa/KRISP-K002727/2020|EPI ISL 529726|B.1.1.206|South Africa|2020-08-14	0.0003360809	Africa
Africa|hCoV-19/South Africa/KRISP-0056/2020|EPI ISL 467445|B.1.5|South Africa|2020-04-04	Africa|hCoV-19/South Africa/KRISP-K002727/2020|EPI ISL 529726|B.1.1.206|South Africa|2020-08-14	0.0004033489	Africa
Africa|hCoV-19/South Africa/KRISP-0057/2020|EPI ISL 467446|B.1.5|South Africa|2020-03-29	Africa|hCoV-19/South Africa/KRISP-K002727/2020|EPI ISL 529726|B.1.1.206|South Africa|2020-08-14	0.0003364431	Africa
Africa|hCoV-19/South Africa/KRISP-0059/2020|EPI ISL 467448|B.1.5|South Africa|2020-04-01	Africa|hCoV-19/South Africa/KRISP-K002727/2020|EPI ISL 529726|B.1.1.206|South Africa|2020-08-14	0.0004088686	Africa
Africa|hCoV-19/South Africa/KRISP-0065/2020|EPI ISL 467449|B.1.106|South Africa|2020-04-04	Africa|hCoV-19/South Africa/KRISP-K002727/2020|EPI ISL 529726|B.1.1.206|South Africa|2020-08-14	0.0003702442	Africa
Africa|hCoV-19/South Africa/KRISP-0066/2020|EPI ISL 467450|B.1.106|South Africa|2020-04-03	Africa|hCoV-19/South Africa/KRISP-K002727/2020|EPI ISL 529726|B.1.1.206|South Africa|2020-08-14	0.0003696967	Africa
Africa|hCoV-19/South Africa/KRISP-0067/2020|EPI ISL 467451|B.1.5|South Africa|2020-04-03	Africa|hCoV-19/South Africa/KRISP-K002727/2020|EPI ISL 529726|B.1.1.206|South Africa|2020-08-14	0.0003360813	Africa
Africa|hCoV-19/South Africa/KRISP-0074/2020|EPI ISL 467452|B.1.106|South Africa|2020-04-04	Africa|hCoV-19/South Africa/KRISP-K002727/2020|EPI ISL 529726|B.1.1.206|South Africa|2020-08-14	0.0003090435	Africa
Africa|hCoV-19/South Africa/KRISP-0075/2020|EPI ISL 467453|B.1.106|South Africa|2020-04-04	Africa|hCoV-19/South Africa/KRISP-K002727/2020|EPI ISL 529726|B.1.1.206|South Africa|2020-08-14	0.0003698959	Africa
Africa|hCoV-19/South Africa/KRISP-0080/2020|EPI ISL 467454|B.1.106|South Africa|2020-04-01	Africa|hCoV-19/South Africa/KRISP-K002727/2020|EPI ISL 529726|B.1.1.206|South Africa|2020-08-14	0.0003696969	Africa
Africa|hCoV-19/South Africa/KRISP-0081/2020|EPI ISL 467455|B.1.106|South Africa|2020-04-06	Africa|hCoV-19/South Africa/KRISP-K002727/2020|EPI ISL 529726|B.1.1.206|South Africa|2020-08-14	0.0003696969	Africa
Africa|hCoV-19/South Africa/KRISP-0084/2020|EPI ISL 467456|B.1.106|South Africa|2020-04-05	Africa|hCoV-19/South Africa/KRISP-K002727/2020|EPI ISL 529726|B.1.1.206|South Africa|2020-08-14	0.0003696969	Africa
Africa|hCoV-19/South Africa/KRISP-0088/2020|EPI ISL 467457|B.1.106|South Africa|2020-04-07	Africa|hCoV-19/South Africa/KRISP-K002727/2020|EPI ISL 529726|B.1.1.206|South Africa|2020-08-14	0.0003696969	Africa
Africa|hCoV-19/South Africa/KRISP-0089/2020|EPI ISL 467458|B.1.106|South Africa|2020-04-05	Africa|hCoV-19/South Africa/KRISP-K002727/2020|EPI ISL 529726|B.1.1.206|South Africa|2020-08-14	0.0003770065	Africa
Africa|hCoV-19/South Africa/KRISP-0090/2020|EPI ISL 467459|B.1.106|South Africa|2020-04-03	Africa|hCoV-19/South Africa/KRISP-K002727/2020|EPI ISL 529726|B.1.1.206|South Africa|2020-08-14	0.0003782764	Africa
Africa|hCoV-19/South Africa/KRISP-0096/2020|EPI ISL 467461|B.1.106|South Africa|2020-04-01	Africa|hCoV-19/South Africa/KRISP-K002727/2020|EPI ISL 529726|B.1.1.206|South Africa|2020-08-14	0.0003048466	Africa
Africa|hCoV-19/South Africa/KRISP-0097/2020|EPI ISL 467462|B.1.106|South Africa|2020-04-01	Africa|hCoV-19/South Africa/KRISP-K002727/2020|EPI ISL 529726|B.1.1.206|South Africa|2020-08-14	0.0003699334	Africa
