## Supplementary material for "Epidemiology and genetic diversity of SARS-CoV-2 lineages circulating in Africa": Pairwise distance: ContinentsPairwiseDistance.csv (part 422 of 1021)

Species 1	Species 2	Dist	Continent
Africa|hCoV-19/South Africa/KRISP-K002547/2020|EPI ISL 535417|C.1|South Africa|2020-07-30	Africa|hCoV-19/South Africa/KRISP-K002731/2020|EPI ISL 529729|B.1.1.273|South Africa|2020-08-16	0.0004032965	Africa
Africa|hCoV-19/South Africa/KRISP-K002548/2020|EPI ISL 535418|B.1.1|South Africa|2020-07-30	Africa|hCoV-19/South Africa/KRISP-K002731/2020|EPI ISL 529729|B.1.1.273|South Africa|2020-08-16	0.0004387207	Africa
Africa|hCoV-19/South Africa/KRISP-K002550/2020|EPI ISL 535420|B.1.1.206|South Africa|2020-07-29	Africa|hCoV-19/South Africa/KRISP-K002731/2020|EPI ISL 529729|B.1.1.273|South Africa|2020-08-16	0.0003696723	Africa
Africa|hCoV-19/South Africa/KRISP-K002552/2020|EPI ISL 535421|B.1.1.206|South Africa|2020-07-30	Africa|hCoV-19/South Africa/KRISP-K002731/2020|EPI ISL 529729|B.1.1.273|South Africa|2020-08-16	0.0004032870	Africa
Africa|hCoV-19/South Africa/KRISP-K002553/2020|EPI ISL 535422|C.1|South Africa|2020-07-29	Africa|hCoV-19/South Africa/KRISP-K002731/2020|EPI ISL 529729|B.1.1.273|South Africa|2020-08-16	0.0004705521	Africa
Africa|hCoV-19/South Africa/KRISP-K002554/2020|EPI ISL 535423|B.1.1.273|South Africa|2020-07-30	Africa|hCoV-19/South Africa/KRISP-K002731/2020|EPI ISL 529729|B.1.1.273|South Africa|2020-08-16	0.0000345122	Africa
Africa|hCoV-19/South Africa/KRISP-K002555/2020|EPI ISL 535424|B.1.1.57|South Africa|2020-07-30	Africa|hCoV-19/South Africa/KRISP-K002731/2020|EPI ISL 529729|B.1.1.273|South Africa|2020-08-16	0.0003372600	Africa
Africa|hCoV-19/South Africa/KRISP-K002556/2020|EPI ISL 535425|B.1.1.273|South Africa|2020-07-29	Africa|hCoV-19/South Africa/KRISP-K002731/2020|EPI ISL 529729|B.1.1.273|South Africa|2020-08-16	0.0002016191	Africa
Africa|hCoV-19/South Africa/KRISP-K002558/2020|EPI ISL 535426|B.1.1.273|South Africa|2020-07-30	Africa|hCoV-19/South Africa/KRISP-K002731/2020|EPI ISL 529729|B.1.1.273|South Africa|2020-08-16	0.0001680125	Africa
Africa|hCoV-19/South Africa/KRISP-K002559/2020|EPI ISL 535427|B.1.1.206|South Africa|2020-07-29	Africa|hCoV-19/South Africa/KRISP-K002731/2020|EPI ISL 529729|B.1.1.273|South Africa|2020-08-16	0.0004032965	Africa
Africa|hCoV-19/South Africa/KRISP-K002560/2020|EPI ISL 535428|B.1.1.206|South Africa|2020-07-31	Africa|hCoV-19/South Africa/KRISP-K002731/2020|EPI ISL 529729|B.1.1.273|South Africa|2020-08-16	0.0003360669	Africa
Africa|hCoV-19/South Africa/KRISP-K002561/2020|EPI ISL 535429|C.1|South Africa|2020-07-30	Africa|hCoV-19/South Africa/KRISP-K002731/2020|EPI ISL 529729|B.1.1.273|South Africa|2020-08-16	0.0004068688	Africa
Africa|hCoV-19/South Africa/KRISP-K002562/2020|EPI ISL 535430|H.1|South Africa|2020-07-30	Africa|hCoV-19/South Africa/KRISP-K002731/2020|EPI ISL 529729|B.1.1.273|South Africa|2020-08-16	0.0003024743	Africa
Africa|hCoV-19/South Africa/KRISP-K002563/2020|EPI ISL 535431|H.1|South Africa|2020-07-30	Africa|hCoV-19/South Africa/KRISP-K002731/2020|EPI ISL 529729|B.1.1.273|South Africa|2020-08-16	0.0003024541	Africa
Africa|hCoV-19/South Africa/KRISP-K002566/2020|EPI ISL 535432|C.1|South Africa|2020-07-29	Africa|hCoV-19/South Africa/KRISP-K002731/2020|EPI ISL 529729|B.1.1.273|South Africa|2020-08-16	0.0004737681	Africa
Africa|hCoV-19/South Africa/KRISP-K002567/2020|EPI ISL 535433|B.1.1|South Africa|2020-07-29	Africa|hCoV-19/South Africa/KRISP-K002731/2020|EPI ISL 529729|B.1.1.273|South Africa|2020-08-16	0.0002352270	Africa
Africa|hCoV-19/South Africa/KRISP-K002568/2020|EPI ISL 535434|B.1.1|South Africa|2020-07-29	Africa|hCoV-19/South Africa/KRISP-K002731/2020|EPI ISL 529729|B.1.1.273|South Africa|2020-08-16	0.0003360668	Africa
Africa|hCoV-19/South Africa/KRISP-K002570/2020|EPI ISL 535436|B.1.5.19|South Africa|2020-07-29	Africa|hCoV-19/South Africa/KRISP-K002731/2020|EPI ISL 529729|B.1.1.273|South Africa|2020-08-16	0.0006387288	Africa
Africa|hCoV-19/South Africa/KRISP-K002571/2020|EPI ISL 535437|B.1.1.206|South Africa|2020-07-30	Africa|hCoV-19/South Africa/KRISP-K002731/2020|EPI ISL 529729|B.1.1.273|South Africa|2020-08-16	0.0003152450	Africa
Africa|hCoV-19/South Africa/KRISP-K002572/2020|EPI ISL 535438|B.1.1.206|South Africa|2020-07-30	Africa|hCoV-19/South Africa/KRISP-K002731/2020|EPI ISL 529729|B.1.1.273|South Africa|2020-08-16	0.0003696562	Africa
Africa|hCoV-19/South Africa/KRISP-K002573/2020|EPI ISL 535439|B.1.1|South Africa|2020-07-29	Africa|hCoV-19/South Africa/KRISP-K002731/2020|EPI ISL 529729|B.1.1.273|South Africa|2020-08-16	0.0003024409	Africa
Africa|hCoV-19/South Africa/KRISP-K002574/2020|EPI ISL 535440|H.1|South Africa|2020-07-31	Africa|hCoV-19/South Africa/KRISP-K002731/2020|EPI ISL 529729|B.1.1.273|South Africa|2020-08-16	0.0002688543	Africa
Africa|hCoV-19/South Africa/KRISP-K002576/2020|EPI ISL 535441|H.1|South Africa|2020-07-28	Africa|hCoV-19/South Africa/KRISP-K002731/2020|EPI ISL 529729|B.1.1.273|South Africa|2020-08-16	0.0002016150	Africa
Africa|hCoV-19/South Africa/KRISP-K002577/2020|EPI ISL 535442|H.1|South Africa|2020-07-31	Africa|hCoV-19/South Africa/KRISP-K002731/2020|EPI ISL 529729|B.1.1.273|South Africa|2020-08-16	0.0003024804	Africa
Africa|hCoV-19/South Africa/KRISP-K002578/2020|EPI ISL 535443|H.1|South Africa|2020-07-31	Africa|hCoV-19/South Africa/KRISP-K002731/2020|EPI ISL 529729|B.1.1.273|South Africa|2020-08-16	0.0002688309	Africa
Africa|hCoV-19/South Africa/KRISP-K002579/2020|EPI ISL 535444|B.1.1.117|South Africa|2020-07-29	Africa|hCoV-19/South Africa/KRISP-K002731/2020|EPI ISL 529729|B.1.1.273|South Africa|2020-08-16	0.0002688363	Africa
Africa|hCoV-19/South Africa/KRISP-K002580/2020|EPI ISL 535445|C.9|South Africa|2020-07-30	Africa|hCoV-19/South Africa/KRISP-K002731/2020|EPI ISL 529729|B.1.1.273|South Africa|2020-08-16	0.0006387567	Africa
Africa|hCoV-19/South Africa/KRISP-K002581/2020|EPI ISL 535446|B.1.1.273|South Africa|2020-07-31	Africa|hCoV-19/South Africa/KRISP-K002731/2020|EPI ISL 529729|B.1.1.273|South Africa|2020-08-16	0.0002688299	Africa
Africa|hCoV-19/South Africa/KRISP-K002582/2020|EPI ISL 535447|B.1.1|South Africa|2020-07-31	Africa|hCoV-19/South Africa/KRISP-K002731/2020|EPI ISL 529729|B.1.1.273|South Africa|2020-08-16	0.0003696723	Africa
Africa|hCoV-19/South Africa/KRISP-K002583/2020|EPI ISL 535448|B.1.1.273|South Africa|2020-08-01	Africa|hCoV-19/South Africa/KRISP-K002731/2020|EPI ISL 529729|B.1.1.273|South Africa|2020-08-16	0.0000671964	Africa
Africa|hCoV-19/South Africa/KRISP-K002584/2020|EPI ISL 535449|B.1.1.1|South Africa|2020-08-01	Africa|hCoV-19/South Africa/KRISP-K002731/2020|EPI ISL 529729|B.1.1.273|South Africa|2020-08-16	0.0005714193	Africa
Africa|hCoV-19/South Africa/KRISP-K002585/2020|EPI ISL 535450|B.1.1.206|South Africa|2020-07-31	Africa|hCoV-19/South Africa/KRISP-K002731/2020|EPI ISL 529729|B.1.1.273|South Africa|2020-08-16	0.0004705205	Africa
Africa|hCoV-19/South Africa/KRISP-K002586/2020|EPI ISL 535451|H.1|South Africa|2020-08-01	Africa|hCoV-19/South Africa/KRISP-K002731/2020|EPI ISL 529729|B.1.1.273|South Africa|2020-08-16	0.0002688543	Africa
Africa|hCoV-19/South Africa/KRISP-K002587/2020|EPI ISL 535452|H.1|South Africa|2020-07-29	Africa|hCoV-19/South Africa/KRISP-K002731/2020|EPI ISL 529729|B.1.1.273|South Africa|2020-08-16	0.0002352223	Africa
Africa|hCoV-19/South Africa/KRISP-K002590/2020|EPI ISL 535455|H.1|South Africa|2020-07-31	Africa|hCoV-19/South Africa/KRISP-K002731/2020|EPI ISL 529729|B.1.1.273|South Africa|2020-08-16	0.0002016150	Africa
Africa|hCoV-19/South Africa/KRISP-K002591/2020|EPI ISL 535456|B.1.5.31|South Africa|2020-07-28	Africa|hCoV-19/South Africa/KRISP-K002731/2020|EPI ISL 529729|B.1.1.273|South Africa|2020-08-16	0.0006050729	Africa
Africa|hCoV-19/South Africa/KRISP-K002592/2020|EPI ISL 535457|B.1.1.206|South Africa|2020-07-30	Africa|hCoV-19/South Africa/KRISP-K002731/2020|EPI ISL 529729|B.1.1.273|South Africa|2020-08-16	0.0003696723	Africa
Africa|hCoV-19/South Africa/KRISP-K002594/2020|EPI ISL 535459|B.1.1.62|South Africa|2020-07-28	Africa|hCoV-19/South Africa/KRISP-K002731/2020|EPI ISL 529729|B.1.1.273|South Africa|2020-08-16	0.0004033316	Africa
Africa|hCoV-19/South Africa/KRISP-K002595/2020|EPI ISL 535460|B.1.1.62|South Africa|2020-07-29	Africa|hCoV-19/South Africa/KRISP-K002731/2020|EPI ISL 529729|B.1.1.273|South Africa|2020-08-16	0.0004033141	Africa
Africa|hCoV-19/South Africa/KRISP-K002596/2020|EPI ISL 535461|B.1.1|South Africa|2020-07-29	Africa|hCoV-19/South Africa/KRISP-K002731/2020|EPI ISL 529729|B.1.1.273|South Africa|2020-08-16	0.0002688246	Africa
Africa|hCoV-19/South Africa/KRISP-K002597/2020|EPI ISL 535462|B.1.1.206|South Africa|2020-07-31	Africa|hCoV-19/South Africa/KRISP-K002731/2020|EPI ISL 529729|B.1.1.273|South Africa|2020-08-16	0.0004705521	Africa
Africa|hCoV-19/South Africa/KRISP-K002598/2020|EPI ISL 535463|H.1|South Africa|2020-07-30	Africa|hCoV-19/South Africa/KRISP-K002731/2020|EPI ISL 529729|B.1.1.273|South Africa|2020-08-16	0.0002352223	Africa
Africa|hCoV-19/South Africa/KRISP-K002600/2020|EPI ISL 535464|B.1.1.34|South Africa|2020-07-31	Africa|hCoV-19/South Africa/KRISP-K002731/2020|EPI ISL 529729|B.1.1.273|South Africa|2020-08-16	0.0003026808	Africa
Africa|hCoV-19/South Africa/KRISP-K002601/2020|EPI ISL 535465|B.1.1|South Africa|2020-07-30	Africa|hCoV-19/South Africa/KRISP-K002731/2020|EPI ISL 529729|B.1.1.273|South Africa|2020-08-16	0.0003024469	Africa
Africa|hCoV-19/South Africa/KRISP-K002602/2020|EPI ISL 535466|H.1|South Africa|2020-07-31	Africa|hCoV-19/South Africa/KRISP-K002731/2020|EPI ISL 529729|B.1.1.273|South Africa|2020-08-16	0.0004033587	Africa
Africa|hCoV-19/South Africa/KRISP-K002603/2020|EPI ISL 535467|B.1.1|South Africa|2020-07-30	Africa|hCoV-19/South Africa/KRISP-K002731/2020|EPI ISL 529729|B.1.1.273|South Africa|2020-08-16	0.0002367038	Africa
Africa|hCoV-19/South Africa/KRISP-K002604/2020|EPI ISL 535468|H.1|South Africa|2020-07-31	Africa|hCoV-19/South Africa/KRISP-K002731/2020|EPI ISL 529729|B.1.1.273|South Africa|2020-08-16	0.0003024541	Africa
Africa|hCoV-19/South Africa/KRISP-K002605/2020|EPI ISL 535469|B.1.1.206|South Africa|2020-07-30	Africa|hCoV-19/South Africa/KRISP-K002731/2020|EPI ISL 529729|B.1.1.273|South Africa|2020-08-16	0.0004369237	Africa
Africa|hCoV-19/South Africa/KRISP-K002606/2020|EPI ISL 535470|H.1|South Africa|2020-07-31	Africa|hCoV-19/South Africa/KRISP-K002731/2020|EPI ISL 529729|B.1.1.273|South Africa|2020-08-16	0.0002352223	Africa
Africa|hCoV-19/South Africa/KRISP-K002607/2020|EPI ISL 535471|H.1|South Africa|2020-07-30	Africa|hCoV-19/South Africa/KRISP-K002731/2020|EPI ISL 529729|B.1.1.273|South Africa|2020-08-16	0.0002688426	Africa
Africa|hCoV-19/South Africa/KRISP-K002608/2020|EPI ISL 535472|B.1.5.31|South Africa|2020-08-01	Africa|hCoV-19/South Africa/KRISP-K002731/2020|EPI ISL 529729|B.1.1.273|South Africa|2020-08-16	0.0005378570	Africa
Africa|hCoV-19/South Africa/KRISP-K002609/2020|EPI ISL 535473|B.1.5.16|South Africa|2020-07-30	Africa|hCoV-19/South Africa/KRISP-K002731/2020|EPI ISL 529729|B.1.1.273|South Africa|2020-08-16	0.0006723891	Africa
Africa|hCoV-19/South Africa/KRISP-K002611/2020|EPI ISL 535475|B.1|South Africa|2020-07-29	Africa|hCoV-19/South Africa/KRISP-K002731/2020|EPI ISL 529729|B.1.1.273|South Africa|2020-08-16	0.0006051015	Africa
Africa|hCoV-19/South Africa/KRISP-K002612/2020|EPI ISL 535476|C.1|South Africa|2020-07-23	Africa|hCoV-19/South Africa/KRISP-K002731/2020|EPI ISL 529729|B.1.1.273|South Africa|2020-08-16	0.0004369134	Africa
Africa|hCoV-19/South Africa/KRISP-K002613/2020|EPI ISL 535477|B.1.5.31|South Africa|2020-07-28	Africa|hCoV-19/South Africa/KRISP-K002731/2020|EPI ISL 529729|B.1.1.273|South Africa|2020-08-16	0.0006387718	Africa
Africa|hCoV-19/South Africa/KRISP-K002614/2020|EPI ISL 535478|B.1.5|South Africa|2020-07-30	Africa|hCoV-19/South Africa/KRISP-K002731/2020|EPI ISL 529729|B.1.1.273|South Africa|2020-08-16	0.0003362296	Africa
Africa|hCoV-19/South Africa/KRISP-K002615/2020|EPI ISL 535479|B.1.1.206|South Africa|2020-07-31	Africa|hCoV-19/South Africa/KRISP-K002731/2020|EPI ISL 529729|B.1.1.273|South Africa|2020-08-16	0.0003698711	Africa
Africa|hCoV-19/South Africa/KRISP-K002616/2020|EPI ISL 535480|B.1.1.56|South Africa|2020-08-01	Africa|hCoV-19/South Africa/KRISP-K002731/2020|EPI ISL 529729|B.1.1.273|South Africa|2020-08-16	0.0003360736	Africa
Africa|hCoV-19/South Africa/KRISP-K002617/2020|EPI ISL 535481|C.1|South Africa|2020-07-29	Africa|hCoV-19/South Africa/KRISP-K002731/2020|EPI ISL 529729|B.1.1.273|South Africa|2020-08-16	0.0005377848	Africa
Africa|hCoV-19/South Africa/KRISP-K002618/2020|EPI ISL 535482|B.1.1.273|South Africa|2020-07-29	Africa|hCoV-19/South Africa/KRISP-K002731/2020|EPI ISL 529729|B.1.1.273|South Africa|2020-08-16	0.0001383246	Africa
Africa|hCoV-19/South Africa/KRISP-K002619/2020|EPI ISL 535483|B.1.1.273|South Africa|2020-07-31	Africa|hCoV-19/South Africa/KRISP-K002731/2020|EPI ISL 529729|B.1.1.273|South Africa|2020-08-16	0.0001680050	Africa
Africa|hCoV-19/South Africa/KRISP-K002621/2020|EPI ISL 535484|B.1.1.206|South Africa|2020-07-30	Africa|hCoV-19/South Africa/KRISP-K002731/2020|EPI ISL 529729|B.1.1.273|South Africa|2020-08-16	0.0004033060	Africa
Africa|hCoV-19/South Africa/KRISP-K002622/2020|EPI ISL 535485|H.1|South Africa|2020-07-31	Africa|hCoV-19/South Africa/KRISP-K002731/2020|EPI ISL 529729|B.1.1.273|South Africa|2020-08-16	0.0003024744	Africa
Africa|hCoV-19/South Africa/KRISP-K002623/2020|EPI ISL 535486|B.1|South Africa|2020-08-01	Africa|hCoV-19/South Africa/KRISP-K002731/2020|EPI ISL 529729|B.1.1.273|South Africa|2020-08-16	0.0005083310	Africa
Africa|hCoV-19/South Africa/KRISP-K002624/2020|EPI ISL 535487|B.1.1.206|South Africa|2020-08-01	Africa|hCoV-19/South Africa/KRISP-K002731/2020|EPI ISL 529729|B.1.1.273|South Africa|2020-08-16	0.0005042052	Africa
Africa|hCoV-19/South Africa/KRISP-K002625/2020|EPI ISL 535488|B.1.1|South Africa|2020-07-29	Africa|hCoV-19/South Africa/KRISP-K002731/2020|EPI ISL 529729|B.1.1.273|South Africa|2020-08-16	0.0003360589	Africa
Africa|hCoV-19/South Africa/KRISP-K002626/2020|EPI ISL 535496|H.1|South Africa|2020-08-01	Africa|hCoV-19/South Africa/KRISP-K002731/2020|EPI ISL 529729|B.1.1.273|South Africa|2020-08-16	0.0002688372	Africa
Africa|hCoV-19/South Africa/KRISP-K002628/2020|EPI ISL 535498|H.1|South Africa|2020-07-27	Africa|hCoV-19/South Africa/KRISP-K002731/2020|EPI ISL 529729|B.1.1.273|South Africa|2020-08-16	0.0003360668	Africa
Africa|hCoV-19/South Africa/KRISP-K002629/2020|EPI ISL 535499|C.9|South Africa|2020-07-31	Africa|hCoV-19/South Africa/KRISP-K002731/2020|EPI ISL 529729|B.1.1.273|South Africa|2020-08-16	0.0005390509	Africa
Africa|hCoV-19/South Africa/KRISP-K002630/2020|EPI ISL 535500|H.1|South Africa|2020-07-31	Africa|hCoV-19/South Africa/KRISP-K002731/2020|EPI ISL 529729|B.1.1.273|South Africa|2020-08-16	0.0003024804	Africa
Africa|hCoV-19/South Africa/KRISP-K002631/2020|EPI ISL 535501|H.1|South Africa|2020-08-02	Africa|hCoV-19/South Africa/KRISP-K002731/2020|EPI ISL 529729|B.1.1.273|South Africa|2020-08-16	0.0003024612	Africa
Africa|hCoV-19/South Africa/KRISP-K002632/2020|EPI ISL 535502|B.1.1.62|South Africa|2020-07-31	Africa|hCoV-19/South Africa/KRISP-K002731/2020|EPI ISL 529729|B.1.1.273|South Africa|2020-08-16	0.0004369324	Africa
Africa|hCoV-19/South Africa/KRISP-K002633/2020|EPI ISL 535503|B.1.1.206|South Africa|2020-08-03	Africa|hCoV-19/South Africa/KRISP-K002731/2020|EPI ISL 529729|B.1.1.273|South Africa|2020-08-16	0.0004033046	Africa
Africa|hCoV-19/South Africa/KRISP-K002634/2020|EPI ISL 535504|B.1.1.273|South Africa|2020-08-03	Africa|hCoV-19/South Africa/KRISP-K002731/2020|EPI ISL 529729|B.1.1.273|South Africa|2020-08-16	0.0002016143	Africa
Africa|hCoV-19/South Africa/KRISP-K002635/2020|EPI ISL 535505|B.1.1.40|South Africa|2020-08-04	Africa|hCoV-19/South Africa/KRISP-K002731/2020|EPI ISL 529729|B.1.1.273|South Africa|2020-08-16	0.0004032965	Africa
Africa|hCoV-19/South Africa/KRISP-K002636/2020|EPI ISL 535506|C.1|South Africa|2020-08-02	Africa|hCoV-19/South Africa/KRISP-K002731/2020|EPI ISL 529729|B.1.1.273|South Africa|2020-08-16	0.0005378190	Africa
Africa|hCoV-19/South Africa/KRISP-K002637/2020|EPI ISL 535507|B.1.1.206|South Africa|2020-08-02	Africa|hCoV-19/South Africa/KRISP-K002731/2020|EPI ISL 529729|B.1.1.273|South Africa|2020-08-16	0.0003039276	Africa
Africa|hCoV-19/South Africa/KRISP-K002638/2020|EPI ISL 535508|B.1.1.206|South Africa|2020-08-04	Africa|hCoV-19/South Africa/KRISP-K002731/2020|EPI ISL 529729|B.1.1.273|South Africa|2020-08-16	0.0003360589	Africa
Africa|hCoV-19/South Africa/KRISP-K002639/2020|EPI ISL 535509|B.1.1.34|South Africa|2020-08-03	Africa|hCoV-19/South Africa/KRISP-K002731/2020|EPI ISL 529729|B.1.1.273|South Africa|2020-08-16	0.0003360589	Africa
Africa|hCoV-19/South Africa/KRISP-K002640/2020|EPI ISL 535510|B.1.1.206|South Africa|2020-08-04	Africa|hCoV-19/South Africa/KRISP-K002731/2020|EPI ISL 529729|B.1.1.273|South Africa|2020-08-16	0.0003360589	Africa
Africa|hCoV-19/South Africa/KRISP-K002641/2020|EPI ISL 535511|B.1.1.34|South Africa|2020-08-02	Africa|hCoV-19/South Africa/KRISP-K002731/2020|EPI ISL 529729|B.1.1.273|South Africa|2020-08-16	0.0003696723	Africa
Africa|hCoV-19/South Africa/KRISP-K002642/2020|EPI ISL 535512|B.1.1.273|South Africa|2020-08-02	Africa|hCoV-19/South Africa/KRISP-K002731/2020|EPI ISL 529729|B.1.1.273|South Africa|2020-08-16	0.0000671964	Africa
Africa|hCoV-19/South Africa/KRISP-K002643/2020|EPI ISL 535513|B.1.1.206|South Africa|2020-08-01	Africa|hCoV-19/South Africa/KRISP-K002731/2020|EPI ISL 529729|B.1.1.273|South Africa|2020-08-16	0.0003696723	Africa
Africa|hCoV-19/South Africa/KRISP-K002644/2020|EPI ISL 535514|B.1.1.206|South Africa|2020-08-02	Africa|hCoV-19/South Africa/KRISP-K002731/2020|EPI ISL 529729|B.1.1.273|South Africa|2020-08-16	0.0004033141	Africa
Africa|hCoV-19/South Africa/KRISP-K002645/2020|EPI ISL 535515|H.1|South Africa|2020-08-01	Africa|hCoV-19/South Africa/KRISP-K002731/2020|EPI ISL 529729|B.1.1.273|South Africa|2020-08-16	0.0002352223	Africa
Africa|hCoV-19/South Africa/KRISP-K002646/2020|EPI ISL 535516|B.1.1.34|South Africa|2020-08-03	Africa|hCoV-19/South Africa/KRISP-K002731/2020|EPI ISL 529729|B.1.1.273|South Africa|2020-08-16	0.0003696884	Africa
Africa|hCoV-19/South Africa/KRISP-K002647/2020|EPI ISL 535517|B.1.1.206|South Africa|2020-08-04	Africa|hCoV-19/South Africa/KRISP-K002731/2020|EPI ISL 529729|B.1.1.273|South Africa|2020-08-16	0.0002450550	Africa
Africa|hCoV-19/South Africa/KRISP-K002648/2020|EPI ISL 535518|B.1.1.206|South Africa|2020-08-04	Africa|hCoV-19/South Africa/KRISP-K002731/2020|EPI ISL 529729|B.1.1.273|South Africa|2020-08-16	0.0002688362	Africa
Africa|hCoV-19/South Africa/KRISP-K002649/2020|EPI ISL 535519|B.1.1.34|South Africa|2020-08-02	Africa|hCoV-19/South Africa/KRISP-K002731/2020|EPI ISL 529729|B.1.1.273|South Africa|2020-08-16	0.0004032870	Africa
Africa|hCoV-19/South Africa/KRISP-K002650/2020|EPI ISL 535520|H.1|South Africa|2020-08-03	Africa|hCoV-19/South Africa/KRISP-K002731/2020|EPI ISL 529729|B.1.1.273|South Africa|2020-08-16	0.0003697219	Africa
Africa|hCoV-19/South Africa/KRISP-K002651/2020|EPI ISL 535521|B.1.1.206|South Africa|2020-08-04	Africa|hCoV-19/South Africa/KRISP-K002731/2020|EPI ISL 529729|B.1.1.273|South Africa|2020-08-16	0.0003461424	Africa
Africa|hCoV-19/South Africa/KRISP-K002653/2020|EPI ISL 535522|B.1.1|South Africa|2020-08-02	Africa|hCoV-19/South Africa/KRISP-K002731/2020|EPI ISL 529729|B.1.1.273|South Africa|2020-08-16	0.0002689059	Africa
Africa|hCoV-19/South Africa/KRISP-K002655/2020|EPI ISL 535523|C.9|South Africa|2020-08-03	Africa|hCoV-19/South Africa/KRISP-K002731/2020|EPI ISL 529729|B.1.1.273|South Africa|2020-08-16	0.0005041731	Africa
Africa|hCoV-19/South Africa/KRISP-K002657/2020|EPI ISL 535525|B.1.1.1|South Africa|2020-08-03	Africa|hCoV-19/South Africa/KRISP-K002731/2020|EPI ISL 529729|B.1.1.273|South Africa|2020-08-16	0.0003438386	Africa
Africa|hCoV-19/South Africa/KRISP-K002658/2020|EPI ISL 535526|B.1.1.56|South Africa|2020-08-03	Africa|hCoV-19/South Africa/KRISP-K002731/2020|EPI ISL 529729|B.1.1.273|South Africa|2020-08-16	0.0003360735	Africa
Africa|hCoV-19/South Africa/KRISP-K002659/2020|EPI ISL 535527|C.9|South Africa|2020-08-03	Africa|hCoV-19/South Africa/KRISP-K002731/2020|EPI ISL 529729|B.1.1.273|South Africa|2020-08-16	0.0004714345	Africa
Africa|hCoV-19/South Africa/KRISP-K002660/2020|EPI ISL 535528|B.1.1.316|South Africa|2020-08-03	Africa|hCoV-19/South Africa/KRISP-K002731/2020|EPI ISL 529729|B.1.1.273|South Africa|2020-08-16	0.0003113126	Africa
Africa|hCoV-19/South Africa/KRISP-K002661/2020|EPI ISL 535529|C.9|South Africa|2020-08-03	Africa|hCoV-19/South Africa/KRISP-K002731/2020|EPI ISL 529729|B.1.1.273|South Africa|2020-08-16	0.0005378083	Africa
Africa|hCoV-19/South Africa/KRISP-K002664/2020|EPI ISL 535530|B.1.5|South Africa|2020-08-02	Africa|hCoV-19/South Africa/KRISP-K002731/2020|EPI ISL 529729|B.1.1.273|South Africa|2020-08-16	0.0004736466	Africa
Africa|hCoV-19/South Africa/KRISP-K002665/2020|EPI ISL 535531|C.1|South Africa|2020-08-03	Africa|hCoV-19/South Africa/KRISP-K002731/2020|EPI ISL 529729|B.1.1.273|South Africa|2020-08-16	0.0004369327	Africa
Africa|hCoV-19/South Africa/KRISP-K002666/2020|EPI ISL 535532|B.1.1.206|South Africa|2020-08-01	Africa|hCoV-19/South Africa/KRISP-K002731/2020|EPI ISL 529729|B.1.1.273|South Africa|2020-08-16	0.0002688246	Africa
Africa|hCoV-19/South Africa/KRISP-K002667/2020|EPI ISL 535533|B.1.1|South Africa|2020-08-04	Africa|hCoV-19/South Africa/KRISP-K002731/2020|EPI ISL 529729|B.1.1.273|South Africa|2020-08-16	0.0002353670	Africa
Africa|hCoV-19/South Africa/KRISP-K002669/2020|EPI ISL 535535|B.1.1.206|South Africa|2020-08-03	Africa|hCoV-19/South Africa/KRISP-K002731/2020|EPI ISL 529729|B.1.1.273|South Africa|2020-08-16	0.0002814075	Africa
Africa|hCoV-19/South Africa/KRISP-K002670/2020|EPI ISL 535536|B.1.1.206|South Africa|2020-08-02	Africa|hCoV-19/South Africa/KRISP-K002731/2020|EPI ISL 529729|B.1.1.273|South Africa|2020-08-16	0.0006050830	Africa
Africa|hCoV-19/South Africa/KRISP-K002671/2020|EPI ISL 535537|B.1|South Africa|2020-08-02	Africa|hCoV-19/South Africa/KRISP-K002731/2020|EPI ISL 529729|B.1.1.273|South Africa|2020-08-16	0.0005042308	Africa
Africa|hCoV-19/South Africa/KRISP-K002672/2020|EPI ISL 535538|B.1.1.206|South Africa|2020-08-03	Africa|hCoV-19/South Africa/KRISP-K002731/2020|EPI ISL 529729|B.1.1.273|South Africa|2020-08-16	0.0003531863	Africa
Africa|hCoV-19/South Africa/KRISP-K002673/2020|EPI ISL 535539|B.1.1.254|South Africa|2020-08-01	Africa|hCoV-19/South Africa/KRISP-K002731/2020|EPI ISL 529729|B.1.1.273|South Africa|2020-08-16	0.0003360667	Africa
Africa|hCoV-19/South Africa/KRISP-K002675/2020|EPI ISL 535540|C.9|South Africa|2020-08-03	Africa|hCoV-19/South Africa/KRISP-K002731/2020|EPI ISL 529729|B.1.1.273|South Africa|2020-08-16	0.0005388041	Africa
Africa|hCoV-19/South Africa/KRISP-K002676/2020|EPI ISL 535541|C.1|South Africa|2020-08-02	Africa|hCoV-19/South Africa/KRISP-K002731/2020|EPI ISL 529729|B.1.1.273|South Africa|2020-08-16	0.0005041511	Africa
Africa|hCoV-19/South Africa/KRISP-K002678/2020|EPI ISL 535542|B.1.1.254|South Africa|2020-08-03	Africa|hCoV-19/South Africa/KRISP-K002731/2020|EPI ISL 529729|B.1.1.273|South Africa|2020-08-16	0.0003696823	Africa
Africa|hCoV-19/South Africa/KRISP-K002679/2020|EPI ISL 535543|B.1.1.273|South Africa|2020-08-02	Africa|hCoV-19/South Africa/KRISP-K002731/2020|EPI ISL 529729|B.1.1.273|South Africa|2020-08-16	0.0001680198	Africa
Africa|hCoV-19/South Africa/KRISP-K002680/2020|EPI ISL 535544|B.1.1|South Africa|2020-08-03	Africa|hCoV-19/South Africa/KRISP-K002731/2020|EPI ISL 529729|B.1.1.273|South Africa|2020-08-16	0.0006051499	Africa
Africa|hCoV-19/South Africa/KRISP-K002681/2020|EPI ISL 535545|B.1.1.254|South Africa|2020-08-01	Africa|hCoV-19/South Africa/KRISP-K002731/2020|EPI ISL 529729|B.1.1.273|South Africa|2020-08-16	0.0004369514	Africa
Africa|hCoV-19/South Africa/KRISP-K002682/2020|EPI ISL 535546|B.1.1.206|South Africa|2020-08-01	Africa|hCoV-19/South Africa/KRISP-K002731/2020|EPI ISL 529729|B.1.1.273|South Africa|2020-08-16	0.0003360443	Africa
Africa|hCoV-19/South Africa/KRISP-K002685/2020|EPI ISL 535548|B.1.1|South Africa|2020-08-02	Africa|hCoV-19/South Africa/KRISP-K002731/2020|EPI ISL 529729|B.1.1.273|South Africa|2020-08-16	0.0003393345	Africa
Africa|hCoV-19/South Africa/KRISP-K002686/2020|EPI ISL 535549|B.1.1.273|South Africa|2020-08-04	Africa|hCoV-19/South Africa/KRISP-K002731/2020|EPI ISL 529729|B.1.1.273|South Africa|2020-08-16	0.0002382362	Africa
Africa|hCoV-19/South Africa/KRISP-K002687/2020|EPI ISL 535550|B.1.1|South Africa|2020-08-03	Africa|hCoV-19/South Africa/KRISP-K002731/2020|EPI ISL 529729|B.1.1.273|South Africa|2020-08-16	0.0003070341	Africa
Africa|hCoV-19/South Africa/KRISP-K002688/2020|EPI ISL 535551|B.1.1|South Africa|2020-08-03	Africa|hCoV-19/South Africa/KRISP-K002731/2020|EPI ISL 529729|B.1.1.273|South Africa|2020-08-16	0.0003697720	Africa
Africa|hCoV-19/South Africa/KRISP-K002690/2020|EPI ISL 535552|B.1.1.273|South Africa|2020-07-27	Africa|hCoV-19/South Africa/KRISP-K002731/2020|EPI ISL 529729|B.1.1.273|South Africa|2020-08-16	0.0002688533	Africa
Africa|hCoV-19/South Africa/KRISP-K002691/2020|EPI ISL 535553|B.1.1.206|South Africa|2020-07-27	Africa|hCoV-19/South Africa/KRISP-K002731/2020|EPI ISL 529729|B.1.1.273|South Africa|2020-08-16	0.0004033141	Africa
Africa|hCoV-19/South Africa/KRISP-K002692/2020|EPI ISL 535554|B.1.1.206|South Africa|2020-07-27	Africa|hCoV-19/South Africa/KRISP-K002731/2020|EPI ISL 529729|B.1.1.273|South Africa|2020-08-16	0.0004705410	Africa
Africa|hCoV-19/South Africa/KRISP-K002693/2020|EPI ISL 535555|C.2|South Africa|2020-07-27	Africa|hCoV-19/South Africa/KRISP-K002731/2020|EPI ISL 529729|B.1.1.273|South Africa|2020-08-16	0.0004032965	Africa
Africa|hCoV-19/South Africa/KRISP-K002694/2020|EPI ISL 535556|B.1.1.273|South Africa|2020-07-27	Africa|hCoV-19/South Africa/KRISP-K002731/2020|EPI ISL 529729|B.1.1.273|South Africa|2020-08-16	0.0001680012	Africa
Africa|hCoV-19/South Africa/KRISP-K002696/2020|EPI ISL 535557|B.1.1|South Africa|2020-07-27	Africa|hCoV-19/South Africa/KRISP-K002731/2020|EPI ISL 529729|B.1.1.273|South Africa|2020-08-16	0.0003696649	Africa
Africa|hCoV-19/South Africa/KRISP-K002697/2020|EPI ISL 535558|B.1.1|South Africa|2020-07-27	Africa|hCoV-19/South Africa/KRISP-K002731/2020|EPI ISL 529729|B.1.1.273|South Africa|2020-08-16	0.0003360443	Africa
Africa|hCoV-19/South Africa/KRISP-K002698/2020|EPI ISL 535559|B.1.1.206|South Africa|2020-07-30	Africa|hCoV-19/South Africa/KRISP-K002731/2020|EPI ISL 529729|B.1.1.273|South Africa|2020-08-16	0.0005041512	Africa
Africa|hCoV-19/South Africa/KRISP-K002699/2020|EPI ISL 535560|C.1|South Africa|2020-07-30	Africa|hCoV-19/South Africa/KRISP-K002731/2020|EPI ISL 529729|B.1.1.273|South Africa|2020-08-16	0.0004051288	Africa
Africa|hCoV-19/South Africa/KRISP-K002700/2020|EPI ISL 535561|B.1.1.206|South Africa|2020-07-30	Africa|hCoV-19/South Africa/KRISP-K002731/2020|EPI ISL 529729|B.1.1.273|South Africa|2020-08-16	0.0004062807	Africa
Africa|hCoV-19/South Africa/KRISP-K002702/2020|EPI ISL 535562|B.1.1.273|South Africa|2020-07-30	Africa|hCoV-19/South Africa/KRISP-K002731/2020|EPI ISL 529729|B.1.1.273|South Africa|2020-08-16	0.0001680085	Africa
Africa|hCoV-19/South Africa/KRISP-K002703/2020|EPI ISL 535563|B.1.1.273|South Africa|2020-07-30	Africa|hCoV-19/South Africa/KRISP-K002731/2020|EPI ISL 529729|B.1.1.273|South Africa|2020-08-16	0.0001344104	Africa
Africa|hCoV-19/South Africa/KRISP-K002704/2020|EPI ISL 535564|H.1|South Africa|2020-07-30	Africa|hCoV-19/South Africa/KRISP-K002731/2020|EPI ISL 529729|B.1.1.273|South Africa|2020-08-16	0.0002352325	Africa
Africa|hCoV-19/South Africa/KRISP-K002706/2020|EPI ISL 535565|B.1.1|South Africa|2020-07-30	Africa|hCoV-19/South Africa/KRISP-K002731/2020|EPI ISL 529729|B.1.1.273|South Africa|2020-08-16	0.0003696562	Africa
Africa|hCoV-19/South Africa/KRISP-K002707/2020|EPI ISL 535566|B.1.1.206|South Africa|2020-07-30	Africa|hCoV-19/South Africa/KRISP-K002731/2020|EPI ISL 529729|B.1.1.273|South Africa|2020-08-16	0.0003360589	Africa
Africa|hCoV-19/South Africa/KRISP-K002708/2020|EPI ISL 535567|C.1|South Africa|2020-07-30	Africa|hCoV-19/South Africa/KRISP-K002731/2020|EPI ISL 529729|B.1.1.273|South Africa|2020-08-16	0.0006050971	Africa
Africa|hCoV-19/South Africa/KRISP-K002709/2020|EPI ISL 535568|H.1|South Africa|2020-07-30	Africa|hCoV-19/South Africa/KRISP-K002731/2020|EPI ISL 529729|B.1.1.273|South Africa|2020-08-16	0.0002688543	Africa
Africa|hCoV-19/South Africa/KRISP-K002710/2020|EPI ISL 535569|B.1.1.99|South Africa|2020-07-30	Africa|hCoV-19/South Africa/KRISP-K002731/2020|EPI ISL 529729|B.1.1.273|South Africa|2020-08-16	0.0003696810	Africa
Africa|hCoV-19/South Africa/KRISP-K002711/2020|EPI ISL 535570|B.1.1.273|South Africa|2020-07-30	Africa|hCoV-19/South Africa/KRISP-K002731/2020|EPI ISL 529729|B.1.1.273|South Africa|2020-08-16	0.0001680125	Africa
Africa|hCoV-19/South Africa/KRISP-K002712/2020|EPI ISL 535571|B.1.1.84|South Africa|2020-07-30	Africa|hCoV-19/South Africa/KRISP-K002731/2020|EPI ISL 529729|B.1.1.273|South Africa|2020-08-16	0.0003024338	Africa
Africa|hCoV-19/South Africa/KRISP-K002715/2020|EPI ISL 535572|B.1.1|South Africa|2020-07-30	Africa|hCoV-19/South Africa/KRISP-K002731/2020|EPI ISL 529729|B.1.1.273|South Africa|2020-08-16	0.0004705316	Africa
Africa|hCoV-19/South Africa/KRISP-K002717/2020|EPI ISL 529720|B.1.1.64|South Africa|2020-08-14	Africa|hCoV-19/South Africa/KRISP-K002731/2020|EPI ISL 529729|B.1.1.273|South Africa|2020-08-16	0.0003360669	Africa
Africa|hCoV-19/South Africa/KRISP-K002720/2020|EPI ISL 529721|C.1|South Africa|2020-08-16	Africa|hCoV-19/South Africa/KRISP-K002731/2020|EPI ISL 529729|B.1.1.273|South Africa|2020-08-16	0.0005377975	Africa
Africa|hCoV-19/South Africa/KRISP-K002721/2020|EPI ISL 529722|B.1.1.1|South Africa|2020-08-14	Africa|hCoV-19/South Africa/KRISP-K002731/2020|EPI ISL 529729|B.1.1.273|South Africa|2020-08-16	0.0003742878	Africa
Africa|hCoV-19/South Africa/KRISP-K002722/2020|EPI ISL 529723|C.1|South Africa|2020-08-15	Africa|hCoV-19/South Africa/KRISP-K002731/2020|EPI ISL 529729|B.1.1.273|South Africa|2020-08-16	0.0005377848	Africa
Africa|hCoV-19/South Africa/KRISP-K002724/2020|EPI ISL 529724|B.1|South Africa|2020-08-12	Africa|hCoV-19/South Africa/KRISP-K002731/2020|EPI ISL 529729|B.1.1.273|South Africa|2020-08-16	0.0005715075	Africa
Africa|hCoV-19/South Africa/KRISP-K002726/2020|EPI ISL 529725|B.1.1|South Africa|2020-08-14	Africa|hCoV-19/South Africa/KRISP-K002731/2020|EPI ISL 529729|B.1.1.273|South Africa|2020-08-16	0.0002444585	Africa
Africa|hCoV-19/South Africa/KRISP-K002727/2020|EPI ISL 529726|B.1.1.206|South Africa|2020-08-14	Africa|hCoV-19/South Africa/KRISP-K002731/2020|EPI ISL 529729|B.1.1.273|South Africa|2020-08-16	0.0004369131	Africa
Africa|hCoV-19/South Africa/KRISP-K002729/2020|EPI ISL 529728|B.1.1.206|South Africa|2020-08-14	Africa|hCoV-19/South Africa/KRISP-K002731/2020|EPI ISL 529729|B.1.1.273|South Africa|2020-08-16	0.0003696723	Africa
Africa|hCoV-19/Algeria/G0638 2264/2020|EPI ISL 418241|B.1|Algeria|2020-03-02	Africa|hCoV-19/South Africa/KRISP-K002732/2020|EPI ISL 529730|B.1.1.34|South Africa|2020-08-15	0.0004714646	Africa
Africa|hCoV-19/Algeria/G0640 2265/2020|EPI ISL 418242|B.1|Algeria|2020-03-08	Africa|hCoV-19/South Africa/KRISP-K002732/2020|EPI ISL 529730|B.1.1.34|South Africa|2020-08-15	0.0003697045	Africa
Africa|hCoV-19/Algeria/G0860 2262/2020|EPI ISL 420037|B.1|Algeria|2020-03-02	Africa|hCoV-19/South Africa/KRISP-K002732/2020|EPI ISL 529730|B.1.1.34|South Africa|2020-08-15	0.0003697045	Africa
Africa|hCoV-19/Benin/1022/2020|EPI ISL 476826|B.1|Benin|2020-03-25	Africa|hCoV-19/South Africa/KRISP-K002732/2020|EPI ISL 529730|B.1.1.34|South Africa|2020-08-15	0.0003361187	Africa
Africa|hCoV-19/Benin/1092/2020|EPI ISL 476827|B.1|Benin|2020-03-27	Africa|hCoV-19/South Africa/KRISP-K002732/2020|EPI ISL 529730|B.1.1.34|South Africa|2020-08-15	0.0004034929	Africa
Africa|hCoV-19/Benin/1408/2020|EPI ISL 476825|B.1.356|Benin|2020-04-04	Africa|hCoV-19/South Africa/KRISP-K002732/2020|EPI ISL 529730|B.1.1.34|South Africa|2020-08-15	0.0003697293	Africa
Africa|hCoV-19/Benin/1409/2020|EPI ISL 476828|B.1|Benin|2020-04-06	Africa|hCoV-19/South Africa/KRISP-K002732/2020|EPI ISL 529730|B.1.1.34|South Africa|2020-08-15	0.0004062339	Africa
Africa|hCoV-19/Benin/1950/2020|EPI ISL 476830|A|Benin|2020-04-15	Africa|hCoV-19/South Africa/KRISP-K002732/2020|EPI ISL 529730|B.1.1.34|South Africa|2020-08-15	0.0005715922	Africa
Africa|hCoV-19/Benin/197/2020|EPI ISL 476822|B.1.178|Benin|2020-03-15	Africa|hCoV-19/South Africa/KRISP-K002732/2020|EPI ISL 529730|B.1.1.34|South Africa|2020-08-15	0.0003361560	Africa
Africa|hCoV-19/Benin/2012/2020|EPI ISL 476831|A|Benin|2020-04-15	Africa|hCoV-19/South Africa/KRISP-K002732/2020|EPI ISL 529730|B.1.1.34|South Africa|2020-08-15	0.0006051400	Africa
Africa|hCoV-19/Benin/260/2020|EPI ISL 476823|B.1.292|Benin|2020-03-17	Africa|hCoV-19/South Africa/KRISP-K002732/2020|EPI ISL 529730|B.1.1.34|South Africa|2020-08-15	0.0004369792	Africa
Africa|hCoV-19/Benin/314/2020|EPI ISL 476834|B.1.5|Benin|2020-03-17	Africa|hCoV-19/South Africa/KRISP-K002732/2020|EPI ISL 529730|B.1.1.34|South Africa|2020-08-15	0.0004394324	Africa
Africa|hCoV-19/Benin/461/2020|EPI ISL 476833|A|Benin|2020-03-17	Africa|hCoV-19/South Africa/KRISP-K002732/2020|EPI ISL 529730|B.1.1.34|South Africa|2020-08-15	0.0005714848	Africa
Africa|hCoV-19/Benin/501/2020|EPI ISL 476824|B.1.356|Benin|2020-03-17	Africa|hCoV-19/South Africa/KRISP-K002732/2020|EPI ISL 529730|B.1.1.34|South Africa|2020-08-15	0.0003697045	Africa
Africa|hCoV-19/Benin/843/2020|EPI ISL 476829|A|Benin|2020-03-19	Africa|hCoV-19/South Africa/KRISP-K002732/2020|EPI ISL 529730|B.1.1.34|South Africa|2020-08-15	0.0005042986	Africa
Africa|hCoV-19/Botswana/BOT0455/2020|EPI ISL 560386|B.1|Botswana|2020-03-28	Africa|hCoV-19/South Africa/KRISP-K002732/2020|EPI ISL 529730|B.1.1.34|South Africa|2020-08-15	0.0003024733	Africa
Africa|hCoV-19/Botswana/BOT2254/2020|EPI ISL 560390|B.1.1|Botswana|2020-04-08	Africa|hCoV-19/South Africa/KRISP-K002732/2020|EPI ISL 529730|B.1.1.34|South Africa|2020-08-15	0.0001710209	Africa
Africa|hCoV-19/Botswana/BOT2283/2020|EPI ISL 560385|B.1|Botswana|2020-04-07	Africa|hCoV-19/South Africa/KRISP-K002732/2020|EPI ISL 529730|B.1.1.34|South Africa|2020-08-15	0.0004186084	Africa
Africa|hCoV-19/Botswana/BOT2624/2020|EPI ISL 560387|B.1.1|Botswana|2020-04-05	Africa|hCoV-19/South Africa/KRISP-K002732/2020|EPI ISL 529730|B.1.1.34|South Africa|2020-08-15	0.0001743782	Africa
Africa|hCoV-19/Botswana/BOT4161/2020|EPI ISL 560388|B.1.1.220|Botswana|2020-04-16	Africa|hCoV-19/South Africa/KRISP-K002732/2020|EPI ISL 529730|B.1.1.34|South Africa|2020-08-15	0.0002419043	Africa
Africa|hCoV-19/DRC/04186/2020|EPI ISL 471411|A|Democratic Republic of the Congo|2020-04-25	Africa|hCoV-19/South Africa/KRISP-K002732/2020|EPI ISL 529730|B.1.1.34|South Africa|2020-08-15	0.0005714843	Africa
Africa|hCoV-19/DRC/04188/2020|EPI ISL 471413|A|Democratic Republic of the Congo|2020-04-25	Africa|hCoV-19/South Africa/KRISP-K002732/2020|EPI ISL 529730|B.1.1.34|South Africa|2020-08-15	0.0006587212	Africa
Africa|hCoV-19/DRC/10041/2020|EPI ISL 527543|B.1.1.275|Democratic Republic of the Congo|2020-05-22	Africa|hCoV-19/South Africa/KRISP-K002732/2020|EPI ISL 529730|B.1.1.34|South Africa|2020-08-15	0.0002387068	Africa
Africa|hCoV-19/DRC/10057/2020|EPI ISL 527538|B.1.1.275|Democratic Republic of the Congo|2020-05-22	Africa|hCoV-19/South Africa/KRISP-K002732/2020|EPI ISL 529730|B.1.1.34|South Africa|2020-08-15	0.0003522025	Africa
Africa|hCoV-19/DRC/10061/2020|EPI ISL 527521|B.1.1.275|Democratic Republic of the Congo|2020-05-22	Africa|hCoV-19/South Africa/KRISP-K002732/2020|EPI ISL 529730|B.1.1.34|South Africa|2020-08-15	0.0002084225	Africa
Africa|hCoV-19/DRC/10070/2020|EPI ISL 527544|B.1.178|Democratic Republic of the Congo|2020-05-22	Africa|hCoV-19/South Africa/KRISP-K002732/2020|EPI ISL 529730|B.1.1.34|South Africa|2020-08-15	0.0004768266	Africa
Africa|hCoV-19/DRC/10120/2020|EPI ISL 513624|B.1.1.275|Democratic Republic of the Congo|2020-05-22	Africa|hCoV-19/South Africa/KRISP-K002732/2020|EPI ISL 529730|B.1.1.34|South Africa|2020-08-15	0.0002794837	Africa
Africa|hCoV-19/DRC/10127/2020|EPI ISL 513625|B.1.1.275|Democratic Republic of the Congo|2020-05-22	Africa|hCoV-19/South Africa/KRISP-K002732/2020|EPI ISL 529730|B.1.1.34|South Africa|2020-08-15	0.0002758608	Africa
Africa|hCoV-19/DRC/10242/2020|EPI ISL 513626|B.1.84|Democratic Republic of the Congo|2020-05-22	Africa|hCoV-19/South Africa/KRISP-K002732/2020|EPI ISL 529730|B.1.1.34|South Africa|2020-08-15	0.0003726309	Africa
Africa|hCoV-19/DRC/10251/2020|EPI ISL 513627|B.1.128|Democratic Republic of the Congo|2020-05-22	Africa|hCoV-19/South Africa/KRISP-K002732/2020|EPI ISL 529730|B.1.1.34|South Africa|2020-08-15	0.0005087086	Africa
Africa|hCoV-19/DRC/10324/2020|EPI ISL 527545|B.1.214|Democratic Republic of the Congo|2020-05-22	Africa|hCoV-19/South Africa/KRISP-K002732/2020|EPI ISL 529730|B.1.1.34|South Africa|2020-08-15	0.0004433022	Africa
Africa|hCoV-19/DRC/10346/2020|EPI ISL 527546|B.1.214|Democratic Republic of the Congo|2020-05-22	Africa|hCoV-19/South Africa/KRISP-K002732/2020|EPI ISL 529730|B.1.1.34|South Africa|2020-08-15	0.0004479138	Africa
Africa|hCoV-19/DRC/10364/2020|EPI ISL 527498|B.1|Democratic Republic of the Congo|2020-05-22	Africa|hCoV-19/South Africa/KRISP-K002732/2020|EPI ISL 529730|B.1.1.34|South Africa|2020-08-15	0.0003430469	Africa
Africa|hCoV-19/DRC/10371/2020|EPI ISL 527489|B.1.178|Democratic Republic of the Congo|2020-05-22	Africa|hCoV-19/South Africa/KRISP-K002732/2020|EPI ISL 529730|B.1.1.34|South Africa|2020-08-15	0.0004776448	Africa
Africa|hCoV-19/DRC/10373/2020|EPI ISL 527495|B.1.159|Democratic Republic of the Congo|2020-05-22	Africa|hCoV-19/South Africa/KRISP-K002732/2020|EPI ISL 529730|B.1.1.34|South Africa|2020-08-15	0.0004441137	Africa
Africa|hCoV-19/DRC/10374/2020|EPI ISL 527539|B.1.84|Democratic Republic of the Congo|2020-05-22	Africa|hCoV-19/South Africa/KRISP-K002732/2020|EPI ISL 529730|B.1.1.34|South Africa|2020-08-15	0.0006307350	Africa
Africa|hCoV-19/DRC/10375/2020|EPI ISL 527499|B.1.84|Democratic Republic of the Congo|2020-05-22	Africa|hCoV-19/South Africa/KRISP-K002732/2020|EPI ISL 529730|B.1.1.34|South Africa|2020-08-15	0.0005133153	Africa
Africa|hCoV-19/DRC/10399/2020|EPI ISL 527491|B.1.214|Democratic Republic of the Congo|2020-05-22	Africa|hCoV-19/South Africa/KRISP-K002732/2020|EPI ISL 529730|B.1.1.34|South Africa|2020-08-15	0.0003411947	Africa
Africa|hCoV-19/DRC/10502/2020|EPI ISL 527547|B.1.5|Democratic Republic of the Congo|2020-05-20	Africa|hCoV-19/South Africa/KRISP-K002732/2020|EPI ISL 529730|B.1.1.34|South Africa|2020-08-15	0.0002725662	Africa
Africa|hCoV-19/DRC/10506/2020|EPI ISL 527524|B.1.5|Democratic Republic of the Congo|2020-05-18	Africa|hCoV-19/South Africa/KRISP-K002732/2020|EPI ISL 529730|B.1.1.34|South Africa|2020-08-15	0.0002791754	Africa
Africa|hCoV-19/DRC/10507/2020|EPI ISL 527492|B.1.5|Democratic Republic of the Congo|2020-05-18	Africa|hCoV-19/South Africa/KRISP-K002732/2020|EPI ISL 529730|B.1.1.34|South Africa|2020-08-15	0.0003072322	Africa
Africa|hCoV-19/DRC/10508/2020|EPI ISL 527494|B.1.5|Democratic Republic of the Congo|2020-05-20	Africa|hCoV-19/South Africa/KRISP-K002732/2020|EPI ISL 529730|B.1.1.34|South Africa|2020-08-15	0.0003055845	Africa
Africa|hCoV-19/DRC/10532/2020|EPI ISL 527532|B.1.5|Democratic Republic of the Congo|2020-05-20	Africa|hCoV-19/South Africa/KRISP-K002732/2020|EPI ISL 529730|B.1.1.34|South Africa|2020-08-15	0.0002794287	Africa
Africa|hCoV-19/DRC/10533/2020|EPI ISL 527548|B.1.5|Democratic Republic of the Congo|2020-05-20	Africa|hCoV-19/South Africa/KRISP-K002732/2020|EPI ISL 529730|B.1.1.34|South Africa|2020-08-15	0.0003067370	Africa
Africa|hCoV-19/DRC/10621/2020|EPI ISL 527526|B.1.214|Democratic Republic of the Congo|2020-05-23	Africa|hCoV-19/South Africa/KRISP-K002732/2020|EPI ISL 529730|B.1.1.34|South Africa|2020-08-15	0.0004182831	Africa
Africa|hCoV-19/DRC/10640/2020|EPI ISL 527541|B.1|Democratic Republic of the Congo|2020-05-22	Africa|hCoV-19/South Africa/KRISP-K002732/2020|EPI ISL 529730|B.1.1.34|South Africa|2020-08-15	0.0005996561	Africa
Africa|hCoV-19/DRC/10644/2020|EPI ISL 527549|B.1|Democratic Republic of the Congo|2020-05-22	Africa|hCoV-19/South Africa/KRISP-K002732/2020|EPI ISL 529730|B.1.1.34|South Africa|2020-08-15	0.0005794454	Africa
Africa|hCoV-19/DRC/10728/2020|EPI ISL 513628|B.1.5|Democratic Republic of the Congo|2020-05-23	Africa|hCoV-19/South Africa/KRISP-K002732/2020|EPI ISL 529730|B.1.1.34|South Africa|2020-08-15	0.0003151347	Africa
Africa|hCoV-19/DRC/10731/2020|EPI ISL 513629|B.1.1.1|Democratic Republic of the Congo|2020-05-23	Africa|hCoV-19/South Africa/KRISP-K002732/2020|EPI ISL 529730|B.1.1.34|South Africa|2020-08-15	0.0003526881	Africa
Africa|hCoV-19/DRC/10733/2020|EPI ISL 513630|B.1|Democratic Republic of the Congo|2020-05-23	Africa|hCoV-19/South Africa/KRISP-K002732/2020|EPI ISL 529730|B.1.1.34|South Africa|2020-08-15	0.0004391842	Africa
Africa|hCoV-19/DRC/108/2020|EPI ISL 417948|B.1.128|Democratic Republic of the Congo|2020-03-19	Africa|hCoV-19/South Africa/KRISP-K002732/2020|EPI ISL 529730|B.1.1.34|South Africa|2020-08-15	0.0004038394	Africa
Africa|hCoV-19/DRC/10885/2020|EPI ISL 513631|B.1.84|Democratic Republic of the Congo|2020-05-23	Africa|hCoV-19/South Africa/KRISP-K002732/2020|EPI ISL 529730|B.1.1.34|South Africa|2020-08-15	0.0004423475	Africa
Africa|hCoV-19/DRC/10902/2020|EPI ISL 527490|B.1.178|Democratic Republic of the Congo|2020-05-23	Africa|hCoV-19/South Africa/KRISP-K002732/2020|EPI ISL 529730|B.1.1.34|South Africa|2020-08-15	0.0004090960	Africa
Africa|hCoV-19/DRC/10913/2020|EPI ISL 527507|B.1.84|Democratic Republic of the Congo|2020-05-24	Africa|hCoV-19/South Africa/KRISP-K002732/2020|EPI ISL 529730|B.1.1.34|South Africa|2020-08-15	0.0005164767	Africa
Africa|hCoV-19/DRC/11005/2020|EPI ISL 527550|B.1.159|Democratic Republic of the Congo|2020-05-24	Africa|hCoV-19/South Africa/KRISP-K002732/2020|EPI ISL 529730|B.1.1.34|South Africa|2020-08-15	0.0005454928	Africa
Africa|hCoV-19/DRC/11008/2020|EPI ISL 527503|B.1.159|Democratic Republic of the Congo|2020-05-24	Africa|hCoV-19/South Africa/KRISP-K002732/2020|EPI ISL 529730|B.1.1.34|South Africa|2020-08-15	0.0004815541	Africa
Africa|hCoV-19/DRC/11022/2020|EPI ISL 527551|B.1.214|Democratic Republic of the Congo|2020-05-24	Africa|hCoV-19/South Africa/KRISP-K002732/2020|EPI ISL 529730|B.1.1.34|South Africa|2020-08-15	0.0005115755	Africa
Africa|hCoV-19/DRC/11024/2020|EPI ISL 527552|B.1.149|Democratic Republic of the Congo|2020-05-24	Africa|hCoV-19/South Africa/KRISP-K002732/2020|EPI ISL 529730|B.1.1.34|South Africa|2020-08-15	0.0005506566	Africa
Africa|hCoV-19/DRC/11026/2020|EPI ISL 527553|B.1.149|Democratic Republic of the Congo|2020-05-24	Africa|hCoV-19/South Africa/KRISP-K002732/2020|EPI ISL 529730|B.1.1.34|South Africa|2020-08-15	0.0004090680	Africa
Africa|hCoV-19/DRC/11031/2020|EPI ISL 527554|B.1.214|Democratic Republic of the Congo|2020-05-24	Africa|hCoV-19/South Africa/KRISP-K002732/2020|EPI ISL 529730|B.1.1.34|South Africa|2020-08-15	0.0004434943	Africa
Africa|hCoV-19/DRC/11041/2020|EPI ISL 527555|B.1|Democratic Republic of the Congo|2020-05-24	Africa|hCoV-19/South Africa/KRISP-K002732/2020|EPI ISL 529730|B.1.1.34|South Africa|2020-08-15	0.0004092453	Africa
Africa|hCoV-19/DRC/11057/2020|EPI ISL 527528|B.1.5|Democratic Republic of the Congo|2020-05-24	Africa|hCoV-19/South Africa/KRISP-K002732/2020|EPI ISL 529730|B.1.1.34|South Africa|2020-08-15	0.0003488624	Africa
Africa|hCoV-19/DRC/11078/2020|EPI ISL 527514|B.1|Democratic Republic of the Congo|2020-05-24	Africa|hCoV-19/South Africa/KRISP-K002732/2020|EPI ISL 529730|B.1.1.34|South Africa|2020-08-15	0.0004489345	Africa
Africa|hCoV-19/DRC/11079/2020|EPI ISL 527500|B.1.214|Democratic Republic of the Congo|2020-05-24	Africa|hCoV-19/South Africa/KRISP-K002732/2020|EPI ISL 529730|B.1.1.34|South Africa|2020-08-15	0.0003771487	Africa
Africa|hCoV-19/DRC/11093/2020|EPI ISL 527527|B.1.5|Democratic Republic of the Congo|2020-05-24	Africa|hCoV-19/South Africa/KRISP-K002732/2020|EPI ISL 529730|B.1.1.34|South Africa|2020-08-15	0.0004198369	Africa
Africa|hCoV-19/DRC/11096/2020|EPI ISL 527522|B.1|Democratic Republic of the Congo|2020-05-24	Africa|hCoV-19/South Africa/KRISP-K002732/2020|EPI ISL 529730|B.1.1.34|South Africa|2020-08-15	0.0003823508	Africa
Africa|hCoV-19/DRC/11114/2020|EPI ISL 527534|B.1.214|Democratic Republic of the Congo|2020-05-25	Africa|hCoV-19/South Africa/KRISP-K002732/2020|EPI ISL 529730|B.1.1.34|South Africa|2020-08-15	0.0004894383	Africa
Africa|hCoV-19/DRC/11123/2020|EPI ISL 527496|B.1.84|Democratic Republic of the Congo|2020-05-24	Africa|hCoV-19/South Africa/KRISP-K002732/2020|EPI ISL 529730|B.1.1.34|South Africa|2020-08-15	0.0004099673	Africa
Africa|hCoV-19/DRC/11134/2020|EPI ISL 527518|B.1.5|Democratic Republic of the Congo|2020-05-24	Africa|hCoV-19/South Africa/KRISP-K002732/2020|EPI ISL 529730|B.1.1.34|South Africa|2020-08-15	0.0003119057	Africa
Africa|hCoV-19/DRC/11143/2020|EPI ISL 527556|B.1|Democratic Republic of the Congo|2020-05-24	Africa|hCoV-19/South Africa/KRISP-K002732/2020|EPI ISL 529730|B.1.1.34|South Africa|2020-08-15	0.0005455594	Africa
Africa|hCoV-19/DRC/11145/2020|EPI ISL 527501|B.1.214|Democratic Republic of the Congo|2020-05-24	Africa|hCoV-19/South Africa/KRISP-K002732/2020|EPI ISL 529730|B.1.1.34|South Africa|2020-08-15	0.0005146996	Africa
Africa|hCoV-19/DRC/11148/2020|EPI ISL 527525|B.1.178|Democratic Republic of the Congo|2020-05-24	Africa|hCoV-19/South Africa/KRISP-K002732/2020|EPI ISL 529730|B.1.1.34|South Africa|2020-08-15	0.0005249048	Africa
Africa|hCoV-19/DRC/11157/2020|EPI ISL 527530|B.1|Democratic Republic of the Congo|2020-05-25	Africa|hCoV-19/South Africa/KRISP-K002732/2020|EPI ISL 529730|B.1.1.34|South Africa|2020-08-15	0.0004869685	Africa
Africa|hCoV-19/DRC/11187/2020|EPI ISL 527523|B.1.1.275|Democratic Republic of the Congo|2020-05-23	Africa|hCoV-19/South Africa/KRISP-K002732/2020|EPI ISL 529730|B.1.1.34|South Africa|2020-08-15	0.0003132408	Africa
Africa|hCoV-19/DRC/11191/2020|EPI ISL 527506|B.1.1.275|Democratic Republic of the Congo|2020-05-23	Africa|hCoV-19/South Africa/KRISP-K002732/2020|EPI ISL 529730|B.1.1.34|South Africa|2020-08-15	0.0002060537	Africa
Africa|hCoV-19/DRC/11252/2020|EPI ISL 527557|B.1.1.275|Democratic Republic of the Congo|2020-05-21	Africa|hCoV-19/South Africa/KRISP-K002732/2020|EPI ISL 529730|B.1.1.34|South Africa|2020-08-15	0.0003748181	Africa
Africa|hCoV-19/DRC/11260/2020|EPI ISL 527558|B.1.1.275|Democratic Republic of the Congo|2020-05-23	Africa|hCoV-19/South Africa/KRISP-K002732/2020|EPI ISL 529730|B.1.1.34|South Africa|2020-08-15	0.0002385986	Africa
Africa|hCoV-19/DRC/1131/2020|EPI ISL 429255|B.1.5|Democratic Republic of the Congo|2020-04-05	Africa|hCoV-19/South Africa/KRISP-K002732/2020|EPI ISL 529730|B.1.1.34|South Africa|2020-08-15	0.0003050978	Africa
Africa|hCoV-19/DRC/11310/2020|EPI ISL 527529|B.1.149|Democratic Republic of the Congo|2020-05-25	Africa|hCoV-19/South Africa/KRISP-K002732/2020|EPI ISL 529730|B.1.1.34|South Africa|2020-08-15	0.0004191347	Africa
Africa|hCoV-19/DRC/11318/2020|EPI ISL 527559|B.1.149|Democratic Republic of the Congo|2020-05-25	Africa|hCoV-19/South Africa/KRISP-K002732/2020|EPI ISL 529730|B.1.1.34|South Africa|2020-08-15	0.0004068590	Africa
Africa|hCoV-19/DRC/11326/2020|EPI ISL 527508|B.1|Democratic Republic of the Congo|2020-05-25	Africa|hCoV-19/South Africa/KRISP-K002732/2020|EPI ISL 529730|B.1.1.34|South Africa|2020-08-15	0.0004131658	Africa
Africa|hCoV-19/DRC/11334/2020|EPI ISL 527504|B.1.178|Democratic Republic of the Congo|2020-05-25	Africa|hCoV-19/South Africa/KRISP-K002732/2020|EPI ISL 529730|B.1.1.34|South Africa|2020-08-15	0.0004125777	Africa
Africa|hCoV-19/DRC/11337/2020|EPI ISL 527510|B.1.84|Democratic Republic of the Congo|2020-05-25	Africa|hCoV-19/South Africa/KRISP-K002732/2020|EPI ISL 529730|B.1.1.34|South Africa|2020-08-15	0.0004827230	Africa
Africa|hCoV-19/DRC/11341/2020|EPI ISL 527509|B.1.1.275|Democratic Republic of the Congo|2020-05-25	Africa|hCoV-19/South Africa/KRISP-K002732/2020|EPI ISL 529730|B.1.1.34|South Africa|2020-08-15	0.0003099970	Africa
Africa|hCoV-19/DRC/11348/2020|EPI ISL 527560|B.1.149|Democratic Republic of the Congo|2020-05-25	Africa|hCoV-19/South Africa/KRISP-K002732/2020|EPI ISL 529730|B.1.1.34|South Africa|2020-08-15	0.0004072180	Africa
Africa|hCoV-19/DRC/11369/2020|EPI ISL 527537|B.1.214|Democratic Republic of the Congo|2020-05-25	Africa|hCoV-19/South Africa/KRISP-K002732/2020|EPI ISL 529730|B.1.1.34|South Africa|2020-08-15	0.0004560515	Africa
Africa|hCoV-19/DRC/11376/2020|EPI ISL 527513|B.1.214|Democratic Republic of the Congo|2020-05-25	Africa|hCoV-19/South Africa/KRISP-K002732/2020|EPI ISL 529730|B.1.1.34|South Africa|2020-08-15	0.0004831558	Africa
Africa|hCoV-19/DRC/11411/2020|EPI ISL 527561|B.1.5|Democratic Republic of the Congo|2020-05-25	Africa|hCoV-19/South Africa/KRISP-K002732/2020|EPI ISL 529730|B.1.1.34|South Africa|2020-08-15	0.0003748398	Africa
Africa|hCoV-19/DRC/11450/2020|EPI ISL 527516|B.1.5|Democratic Republic of the Congo|2020-05-25	Africa|hCoV-19/South Africa/KRISP-K002732/2020|EPI ISL 529730|B.1.1.34|South Africa|2020-08-15	0.0003150381	Africa
Africa|hCoV-19/DRC/11458/2020|EPI ISL 527497|B.1.5|Democratic Republic of the Congo|2020-05-25	Africa|hCoV-19/South Africa/KRISP-K002732/2020|EPI ISL 529730|B.1.1.34|South Africa|2020-08-15	0.0004474399	Africa
Africa|hCoV-19/DRC/11460/2020|EPI ISL 527562|B.1.214|Democratic Republic of the Congo|2020-05-25	Africa|hCoV-19/South Africa/KRISP-K002732/2020|EPI ISL 529730|B.1.1.34|South Africa|2020-08-15	0.0005858081	Africa
Africa|hCoV-19/DRC/11472/2020|EPI ISL 527502|B.1.214|Democratic Republic of the Congo|2020-05-25	Africa|hCoV-19/South Africa/KRISP-K002732/2020|EPI ISL 529730|B.1.1.34|South Africa|2020-08-15	0.0005141472	Africa
Africa|hCoV-19/DRC/11477/2020|EPI ISL 527563|B.1.84|Democratic Republic of the Congo|2020-05-25	Africa|hCoV-19/South Africa/KRISP-K002732/2020|EPI ISL 529730|B.1.1.34|South Africa|2020-08-15	0.0003404283	Africa
Africa|hCoV-19/DRC/11486/2020|EPI ISL 527564|B.1.214|Democratic Republic of the Congo|2020-05-25	Africa|hCoV-19/South Africa/KRISP-K002732/2020|EPI ISL 529730|B.1.1.34|South Africa|2020-08-15	0.0005114434	Africa
Africa|hCoV-19/DRC/11487/2020|EPI ISL 527505|B.1|Democratic Republic of the Congo|2020-05-25	Africa|hCoV-19/South Africa/KRISP-K002732/2020|EPI ISL 529730|B.1.1.34|South Africa|2020-08-15	0.0004478412	Africa
Africa|hCoV-19/DRC/11507/2020|EPI ISL 527512|B.1|Democratic Republic of the Congo|2020-05-25	Africa|hCoV-19/South Africa/KRISP-K002732/2020|EPI ISL 529730|B.1.1.34|South Africa|2020-08-15	0.0004821010	Africa
Africa|hCoV-19/DRC/1151/2020|EPI ISL 447596|B.38|Democratic Republic of the Congo|2020-04-05	Africa|hCoV-19/South Africa/KRISP-K002732/2020|EPI ISL 529730|B.1.1.34|South Africa|2020-08-15	0.0006456140	Africa
Africa|hCoV-19/DRC/11511/2020|EPI ISL 527511|B.1.214|Democratic Republic of the Congo|2020-05-25	Africa|hCoV-19/South Africa/KRISP-K002732/2020|EPI ISL 529730|B.1.1.34|South Africa|2020-08-15	0.0005173084	Africa
Africa|hCoV-19/DRC/11572/2020|EPI ISL 527565|B.1.214|Democratic Republic of the Congo|2020-05-25	Africa|hCoV-19/South Africa/KRISP-K002732/2020|EPI ISL 529730|B.1.1.34|South Africa|2020-08-15	0.0004086419	Africa
Africa|hCoV-19/DRC/11576/2020|EPI ISL 527517|B.1|Democratic Republic of the Congo|2020-05-25	Africa|hCoV-19/South Africa/KRISP-K002732/2020|EPI ISL 529730|B.1.1.34|South Africa|2020-08-15	0.0004161741	Africa
Africa|hCoV-19/DRC/11583/2020|EPI ISL 527542|B.1|Democratic Republic of the Congo|2020-05-25	Africa|hCoV-19/South Africa/KRISP-K002732/2020|EPI ISL 529730|B.1.1.34|South Africa|2020-08-15	0.0004594731	Africa
Africa|hCoV-19/DRC/11616/2020|EPI ISL 527519|B.1|Democratic Republic of the Congo|2020-05-25	Africa|hCoV-19/South Africa/KRISP-K002732/2020|EPI ISL 529730|B.1.1.34|South Africa|2020-08-15	0.0003808157	Africa
Africa|hCoV-19/DRC/11623/2020|EPI ISL 527566|B.1.5|Democratic Republic of the Congo|2020-05-25	Africa|hCoV-19/South Africa/KRISP-K002732/2020|EPI ISL 529730|B.1.1.34|South Africa|2020-08-15	0.0004092434	Africa
Africa|hCoV-19/DRC/11624/2020|EPI ISL 527567|B.1.149|Democratic Republic of the Congo|2020-05-25	Africa|hCoV-19/South Africa/KRISP-K002732/2020|EPI ISL 529730|B.1.1.34|South Africa|2020-08-15	0.0004090459	Africa
Africa|hCoV-19/DRC/11631/2020|EPI ISL 527568|B.1.149|Democratic Republic of the Congo|2020-05-25	Africa|hCoV-19/South Africa/KRISP-K002732/2020|EPI ISL 529730|B.1.1.34|South Africa|2020-08-15	0.0004094645	Africa
Africa|hCoV-19/DRC/11632/2020|EPI ISL 527493|B.1|Democratic Republic of the Congo|2020-05-25	Africa|hCoV-19/South Africa/KRISP-K002732/2020|EPI ISL 529730|B.1.1.34|South Africa|2020-08-15	0.0004439683	Africa
Africa|hCoV-19/DRC/11635/2020|EPI ISL 527540|B.1.214|Democratic Republic of the Congo|2020-05-25	Africa|hCoV-19/South Africa/KRISP-K002732/2020|EPI ISL 529730|B.1.1.34|South Africa|2020-08-15	0.0004572126	Africa
Africa|hCoV-19/DRC/11640/2020|EPI ISL 527535|B.1.178|Democratic Republic of the Congo|2020-05-25	Africa|hCoV-19/South Africa/KRISP-K002732/2020|EPI ISL 529730|B.1.1.34|South Africa|2020-08-15	0.0005230958	Africa
Africa|hCoV-19/DRC/11643/2020|EPI ISL 527520|B.1.5|Democratic Republic of the Congo|2020-05-25	Africa|hCoV-19/South Africa/KRISP-K002732/2020|EPI ISL 529730|B.1.1.34|South Africa|2020-08-15	0.0004164297	Africa
Africa|hCoV-19/DRC/11648/2020|EPI ISL 527569|B.1.6|Democratic Republic of the Congo|2020-05-25	Africa|hCoV-19/South Africa/KRISP-K002732/2020|EPI ISL 529730|B.1.1.34|South Africa|2020-08-15	0.0004414569	Africa
Africa|hCoV-19/DRC/11652/2020|EPI ISL 527570|B.1.149|Democratic Republic of the Congo|2020-05-25	Africa|hCoV-19/South Africa/KRISP-K002732/2020|EPI ISL 529730|B.1.1.34|South Africa|2020-08-15	0.0004089329	Africa
Africa|hCoV-19/DRC/11653/2020|EPI ISL 527533|B.1.84|Democratic Republic of the Congo|2020-05-25	Africa|hCoV-19/South Africa/KRISP-K002732/2020|EPI ISL 529730|B.1.1.34|South Africa|2020-08-15	0.0003841049	Africa
Africa|hCoV-19/DRC/11676/2020|EPI ISL 527531|B.1|Democratic Republic of the Congo|2020-05-26	Africa|hCoV-19/South Africa/KRISP-K002732/2020|EPI ISL 529730|B.1.1.34|South Africa|2020-08-15	0.0005963396	Africa
Africa|hCoV-19/DRC/11677/2020|EPI ISL 527515|B.1.214|Democratic Republic of the Congo|2020-05-26	Africa|hCoV-19/South Africa/KRISP-K002732/2020|EPI ISL 529730|B.1.1.34|South Africa|2020-08-15	0.0004156466	Africa
Africa|hCoV-19/DRC/11732/2020|EPI ISL 527536|B.1.214|Democratic Republic of the Congo|2020-05-26	Africa|hCoV-19/South Africa/KRISP-K002732/2020|EPI ISL 529730|B.1.1.34|South Africa|2020-08-15	0.0002792243	Africa
Africa|hCoV-19/DRC/11733/2020|EPI ISL 527571|B.1.149|Democratic Republic of the Congo|2020-05-26	Africa|hCoV-19/South Africa/KRISP-K002732/2020|EPI ISL 529730|B.1.1.34|South Africa|2020-08-15	0.0004068355	Africa
Africa|hCoV-19/DRC/11806/2020|EPI ISL 527572|B.1.214|Democratic Republic of the Congo|2020-05-26	Africa|hCoV-19/South Africa/KRISP-K002732/2020|EPI ISL 529730|B.1.1.34|South Africa|2020-08-15	0.0005111994	Africa
Africa|hCoV-19/DRC/1234/2020|EPI ISL 429258|B.1.5|Democratic Republic of the Congo|2020-04-06	Africa|hCoV-19/South Africa/KRISP-K002732/2020|EPI ISL 529730|B.1.1.34|South Africa|2020-08-15	0.0003213364	Africa
Africa|hCoV-19/DRC/1249/2020|EPI ISL 429259|B.1.5|Democratic Republic of the Congo|2020-04-06	Africa|hCoV-19/South Africa/KRISP-K002732/2020|EPI ISL 529730|B.1.1.34|South Africa|2020-08-15	0.0003064270	Africa
Africa|hCoV-19/DRC/1319/2020|EPI ISL 431011|B.1.128|Democratic Republic of the Congo|2020-04-07	Africa|hCoV-19/South Africa/KRISP-K002732/2020|EPI ISL 529730|B.1.1.34|South Africa|2020-08-15	0.0004081458	Africa
Africa|hCoV-19/DRC/1324/2020|EPI ISL 435033|B.1.128|Democratic Republic of the Congo|2020-04-07	Africa|hCoV-19/South Africa/KRISP-K002732/2020|EPI ISL 529730|B.1.1.34|South Africa|2020-08-15	0.0004053886	Africa
Africa|hCoV-19/DRC/1326/2020|EPI ISL 435116|B.1|Democratic Republic of the Congo|2020-04-07	Africa|hCoV-19/South Africa/KRISP-K002732/2020|EPI ISL 529730|B.1.1.34|South Africa|2020-08-15	0.0003807062	Africa
Africa|hCoV-19/DRC/1375/2020|EPI ISL 435117|B.1.1.1|Democratic Republic of the Congo|2020-04-07	Africa|hCoV-19/South Africa/KRISP-K002732/2020|EPI ISL 529730|B.1.1.34|South Africa|2020-08-15	0.0003449639	Africa
Africa|hCoV-19/DRC/1376/2020|EPI ISL 431012|B.1.1.1|Democratic Republic of the Congo|2020-04-07	Africa|hCoV-19/South Africa/KRISP-K002732/2020|EPI ISL 529730|B.1.1.34|South Africa|2020-08-15	0.0003078102	Africa
Africa|hCoV-19/DRC/1377/2020|EPI ISL 434678|B.1.1.1|Democratic Republic of the Congo|2020-04-07	Africa|hCoV-19/South Africa/KRISP-K002732/2020|EPI ISL 529730|B.1.1.34|South Africa|2020-08-15	0.0002713185	Africa
Africa|hCoV-19/DRC/1378/2020|EPI ISL 435118|B.1.1.1|Democratic Republic of the Congo|2020-04-07	Africa|hCoV-19/South Africa/KRISP-K002732/2020|EPI ISL 529730|B.1.1.34|South Africa|2020-08-15	0.0003068806	Africa
Africa|hCoV-19/DRC/1382/2020|EPI ISL 435113|B.1.1.1|Democratic Republic of the Congo|2020-04-07	Africa|hCoV-19/South Africa/KRISP-K002732/2020|EPI ISL 529730|B.1.1.34|South Africa|2020-08-15	0.0003127511	Africa
Africa|hCoV-19/DRC/1397/2020|EPI ISL 434679|B.1.1.1|Democratic Republic of the Congo|2020-04-07	Africa|hCoV-19/South Africa/KRISP-K002732/2020|EPI ISL 529730|B.1.1.34|South Africa|2020-08-15	0.0003071695	Africa
Africa|hCoV-19/DRC/1398/2020|EPI ISL 435114|B.1.1.1|Democratic Republic of the Congo|2020-04-07	Africa|hCoV-19/South Africa/KRISP-K002732/2020|EPI ISL 529730|B.1.1.34|South Africa|2020-08-15	0.0002696543	Africa
Africa|hCoV-19/DRC/1422/2020|EPI ISL 434680|B.1.149|Democratic Republic of the Congo|2020-04-08	Africa|hCoV-19/South Africa/KRISP-K002732/2020|EPI ISL 529730|B.1.1.34|South Africa|2020-08-15	0.0004136012	Africa
Africa|hCoV-19/DRC/1423/2020|EPI ISL 434710|B.1.149|Democratic Republic of the Congo|2020-04-08	Africa|hCoV-19/South Africa/KRISP-K002732/2020|EPI ISL 529730|B.1.1.34|South Africa|2020-08-15	0.0003707670	Africa
Africa|hCoV-19/DRC/1486/2020|EPI ISL 434711|B.1|Democratic Republic of the Congo|2020-04-08	Africa|hCoV-19/South Africa/KRISP-K002732/2020|EPI ISL 529730|B.1.1.34|South Africa|2020-08-15	0.0003492435	Africa
Africa|hCoV-19/DRC/1516/2020|EPI ISL 435032|B.1.5|Democratic Republic of the Congo|2020-04-09	Africa|hCoV-19/South Africa/KRISP-K002732/2020|EPI ISL 529730|B.1.1.34|South Africa|2020-08-15	0.0003024732	Africa
Africa|hCoV-19/DRC/1565/2020|EPI ISL 434681|B.1|Democratic Republic of the Congo|2020-04-09	Africa|hCoV-19/South Africa/KRISP-K002732/2020|EPI ISL 529730|B.1.1.34|South Africa|2020-08-15	0.0003429365	Africa
Africa|hCoV-19/DRC/158/2020|EPI ISL 417950|B.40|Democratic Republic of the Congo|2020-03-20	Africa|hCoV-19/South Africa/KRISP-K002732/2020|EPI ISL 529730|B.1.1.34|South Africa|2020-08-15	0.0006387971	Africa
Africa|hCoV-19/DRC/1715/2020|EPI ISL 435156|B.1.84|Democratic Republic of the Congo|2020-04-10	Africa|hCoV-19/South Africa/KRISP-K002732/2020|EPI ISL 529730|B.1.1.34|South Africa|2020-08-15	0.0003736356	Africa
Africa|hCoV-19/DRC/1767/2020|EPI ISL 435157|B.1.5|Democratic Republic of the Congo|2020-04-10	Africa|hCoV-19/South Africa/KRISP-K002732/2020|EPI ISL 529730|B.1.1.34|South Africa|2020-08-15	0.0003153664	Africa
Africa|hCoV-19/DRC/1779/2020|EPI ISL 435158|C.14|Democratic Republic of the Congo|2020-04-10	Africa|hCoV-19/South Africa/KRISP-K002732/2020|EPI ISL 529730|B.1.1.34|South Africa|2020-08-15	0.0003828696	Africa
Africa|hCoV-19/DRC/191/2020|EPI ISL 417955|B.1.128|Democratic Republic of the Congo|2020-03-21	Africa|hCoV-19/South Africa/KRISP-K002732/2020|EPI ISL 529730|B.1.1.34|South Africa|2020-08-15	0.0004039343	Africa
Africa|hCoV-19/DRC/1952/2020|EPI ISL 435159|B.1.5|Democratic Republic of the Congo|2020-04-11	Africa|hCoV-19/South Africa/KRISP-K002732/2020|EPI ISL 529730|B.1.1.34|South Africa|2020-08-15	0.0003117544	Africa
Africa|hCoV-19/DRC/1982/2020|EPI ISL 435160|B.1|Democratic Republic of the Congo|2020-04-12	Africa|hCoV-19/South Africa/KRISP-K002732/2020|EPI ISL 529730|B.1.1.34|South Africa|2020-08-15	0.0003450625	Africa
Africa|hCoV-19/DRC/2047/2020|EPI ISL 435161|B.1.1.1|Democratic Republic of the Congo|2020-04-12	Africa|hCoV-19/South Africa/KRISP-K002732/2020|EPI ISL 529730|B.1.1.34|South Africa|2020-08-15	0.0002740974	Africa
Africa|hCoV-19/DRC/2063/2020|EPI ISL 435162|B.1|Democratic Republic of the Congo|2020-04-12	Africa|hCoV-19/South Africa/KRISP-K002732/2020|EPI ISL 529730|B.1.1.34|South Africa|2020-08-15	0.0003107504	Africa
Africa|hCoV-19/DRC/2120/2020|EPI ISL 435163|B.1.149|Democratic Republic of the Congo|2020-04-12	Africa|hCoV-19/South Africa/KRISP-K002732/2020|EPI ISL 529730|B.1.1.34|South Africa|2020-08-15	0.0003734097	Africa
Africa|hCoV-19/DRC/2121/2020|EPI ISL 435164|B.1.149|Democratic Republic of the Congo|2020-04-12	Africa|hCoV-19/South Africa/KRISP-K002732/2020|EPI ISL 529730|B.1.1.34|South Africa|2020-08-15	0.0003790444	Africa
Africa|hCoV-19/DRC/2122/2020|EPI ISL 435165|B.1.149|Democratic Republic of the Congo|2020-04-13	Africa|hCoV-19/South Africa/KRISP-K002732/2020|EPI ISL 529730|B.1.1.34|South Africa|2020-08-15	0.0004559126	Africa
Africa|hCoV-19/DRC/2125/2020|EPI ISL 435166|B.1.149|Democratic Republic of the Congo|2020-04-13	Africa|hCoV-19/South Africa/KRISP-K002732/2020|EPI ISL 529730|B.1.1.34|South Africa|2020-08-15	0.0003803417	Africa
Africa|hCoV-19/DRC/2128/2020|EPI ISL 435167|B.1|Democratic Republic of the Congo|2020-04-13	Africa|hCoV-19/South Africa/KRISP-K002732/2020|EPI ISL 529730|B.1.1.34|South Africa|2020-08-15	0.0003173341	Africa
Africa|hCoV-19/DRC/2133/2020|EPI ISL 435168|B.1.128|Democratic Republic of the Congo|2020-04-13	Africa|hCoV-19/South Africa/KRISP-K002732/2020|EPI ISL 529730|B.1.1.34|South Africa|2020-08-15	0.0004197313	Africa
Africa|hCoV-19/DRC/214/2020|EPI ISL 420030|B.1.6|Democratic Republic of the Congo|2020-03-21	Africa|hCoV-19/South Africa/KRISP-K002732/2020|EPI ISL 529730|B.1.1.34|South Africa|2020-08-15	0.0003035616	Africa
Africa|hCoV-19/DRC/215/2020|EPI ISL 420031|B.1.1.1|Democratic Republic of the Congo|2020-03-21	Africa|hCoV-19/South Africa/KRISP-K002732/2020|EPI ISL 529730|B.1.1.34|South Africa|2020-08-15	0.0003084791	Africa
Africa|hCoV-19/DRC/2169/2020|EPI ISL 436194|B.1.5|Democratic Republic of the Congo|2020-04-13	Africa|hCoV-19/South Africa/KRISP-K002732/2020|EPI ISL 529730|B.1.1.34|South Africa|2020-08-15	0.0003497040	Africa
Africa|hCoV-19/DRC/2299/2020|EPI ISL 436412|B.1.5|Democratic Republic of the Congo|2020-04-14	Africa|hCoV-19/South Africa/KRISP-K002732/2020|EPI ISL 529730|B.1.1.34|South Africa|2020-08-15	0.0003729376	Africa
Africa|hCoV-19/DRC/236/2020|EPI ISL 420032|B.1.128|Democratic Republic of the Congo|2020-03-22	Africa|hCoV-19/South Africa/KRISP-K002732/2020|EPI ISL 529730|B.1.1.34|South Africa|2020-08-15	0.0004044284	Africa
Africa|hCoV-19/DRC/2363/2020|EPI ISL 437194|B.1.84|Democratic Republic of the Congo|2020-04-14	Africa|hCoV-19/South Africa/KRISP-K002732/2020|EPI ISL 529730|B.1.1.34|South Africa|2020-08-15	0.0003389975	Africa
Africa|hCoV-19/DRC/2384/2020|EPI ISL 437196|B.1.149|Democratic Republic of the Congo|2020-04-14	Africa|hCoV-19/South Africa/KRISP-K002732/2020|EPI ISL 529730|B.1.1.34|South Africa|2020-08-15	0.0003797902	Africa
Africa|hCoV-19/DRC/241/2020|EPI ISL 420033|B.1.1.75|Democratic Republic of the Congo|2020-03-22	Africa|hCoV-19/South Africa/KRISP-K002732/2020|EPI ISL 529730|B.1.1.34|South Africa|2020-08-15	0.0002358839	Africa
Africa|hCoV-19/DRC/243/2020|EPI ISL 420034|B.1|Democratic Republic of the Congo|2020-03-22	Africa|hCoV-19/South Africa/KRISP-K002732/2020|EPI ISL 529730|B.1.1.34|South Africa|2020-08-15	0.0003445551	Africa
Africa|hCoV-19/DRC/248/2020|EPI ISL 420035|B.1.5|Democratic Republic of the Congo|2020-03-22	Africa|hCoV-19/South Africa/KRISP-K002732/2020|EPI ISL 529730|B.1.1.34|South Africa|2020-08-15	0.0002695908	Africa
Africa|hCoV-19/DRC/2496/2020|EPI ISL 437337|B.1.149|Democratic Republic of the Congo|2020-04-15	Africa|hCoV-19/South Africa/KRISP-K002732/2020|EPI ISL 529730|B.1.1.34|South Africa|2020-08-15	0.0004033397	Africa
Africa|hCoV-19/DRC/2529/2020|EPI ISL 437338|B.1.178|Democratic Republic of the Congo|2020-04-15	Africa|hCoV-19/South Africa/KRISP-K002732/2020|EPI ISL 529730|B.1.1.34|South Africa|2020-08-15	0.0003697206	Africa
Africa|hCoV-19/DRC/253/2020|EPI ISL 420838|B.1.5|Democratic Republic of the Congo|2020-03-22	Africa|hCoV-19/South Africa/KRISP-K002732/2020|EPI ISL 529730|B.1.1.34|South Africa|2020-08-15	0.0002705753	Africa
Africa|hCoV-19/DRC/2536/2020|EPI ISL 437339|B.1|Democratic Republic of the Congo|2020-04-15	Africa|hCoV-19/South Africa/KRISP-K002732/2020|EPI ISL 529730|B.1.1.34|South Africa|2020-08-15	0.0003697206	Africa
Africa|hCoV-19/DRC/254/2020|EPI ISL 420839|B.1|Democratic Republic of the Congo|2020-03-22	Africa|hCoV-19/South Africa/KRISP-K002732/2020|EPI ISL 529730|B.1.1.34|South Africa|2020-08-15	0.0003408795	Africa
Africa|hCoV-19/DRC/2563/2020|EPI ISL 437340|B.1.9|Democratic Republic of the Congo|2020-04-15	Africa|hCoV-19/South Africa/KRISP-K002732/2020|EPI ISL 529730|B.1.1.34|South Africa|2020-08-15	0.0005714555	Africa
Africa|hCoV-19/DRC/2580/2020|EPI ISL 437341|B.1.5|Democratic Republic of the Congo|2020-04-15	Africa|hCoV-19/South Africa/KRISP-K002732/2020|EPI ISL 529730|B.1.1.34|South Africa|2020-08-15	0.0003041874	Africa
Africa|hCoV-19/DRC/2644/2020|EPI ISL 437342|B.1.84|Democratic Republic of the Congo|2020-04-15	Africa|hCoV-19/South Africa/KRISP-K002732/2020|EPI ISL 529730|B.1.1.34|South Africa|2020-08-15	0.0004092967	Africa
Africa|hCoV-19/DRC/2670/2020|EPI ISL 437343|B.1.9|Democratic Republic of the Congo|2020-04-15	Africa|hCoV-19/South Africa/KRISP-K002732/2020|EPI ISL 529730|B.1.1.34|South Africa|2020-08-15	0.0006051229	Africa
Africa|hCoV-19/DRC/2727/2020|EPI ISL 437344|B.1|Democratic Republic of the Congo|2020-04-16	Africa|hCoV-19/South Africa/KRISP-K002732/2020|EPI ISL 529730|B.1.1.34|South Africa|2020-08-15	0.0003079334	Africa
Africa|hCoV-19/DRC/2728/2020|EPI ISL 437345|B.1.84|Democratic Republic of the Congo|2020-04-16	Africa|hCoV-19/South Africa/KRISP-K002732/2020|EPI ISL 529730|B.1.1.34|South Africa|2020-08-15	0.0003787232	Africa
Africa|hCoV-19/DRC/2813/2020|EPI ISL 437346|C.14|Democratic Republic of the Congo|2020-04-16	Africa|hCoV-19/South Africa/KRISP-K002732/2020|EPI ISL 529730|B.1.1.34|South Africa|2020-08-15	0.0004035431	Africa
Africa|hCoV-19/DRC/2819/2020|EPI ISL 437347|B.1|Democratic Republic of the Congo|2020-04-16	Africa|hCoV-19/South Africa/KRISP-K002732/2020|EPI ISL 529730|B.1.1.34|South Africa|2020-08-15	0.0004121018	Africa
Africa|hCoV-19/DRC/2827/2020|EPI ISL 437348|B.1|Democratic Republic of the Congo|2020-04-16	Africa|hCoV-19/South Africa/KRISP-K002732/2020|EPI ISL 529730|B.1.1.34|South Africa|2020-08-15	0.0003024600	Africa
Africa|hCoV-19/DRC/2855/2020|EPI ISL 437350|B.1|Democratic Republic of the Congo|2020-04-16	Africa|hCoV-19/South Africa/KRISP-K002732/2020|EPI ISL 529730|B.1.1.34|South Africa|2020-08-15	0.0003361028	Africa
Africa|hCoV-19/DRC/2864/2020|EPI ISL 437351|B.1|Democratic Republic of the Congo|2020-04-16	Africa|hCoV-19/South Africa/KRISP-K002732/2020|EPI ISL 529730|B.1.1.34|South Africa|2020-08-15	0.0003368125	Africa
Africa|hCoV-19/DRC/2904/2020|EPI ISL 437352|B.1|Democratic Republic of the Congo|2020-04-17	Africa|hCoV-19/South Africa/KRISP-K002732/2020|EPI ISL 529730|B.1.1.34|South Africa|2020-08-15	0.0003361028	Africa
Africa|hCoV-19/DRC/2938/2020|EPI ISL 437353|B.1.275|Democratic Republic of the Congo|2020-04-17	Africa|hCoV-19/South Africa/KRISP-K002732/2020|EPI ISL 529730|B.1.1.34|South Africa|2020-08-15	0.0005214799	Africa
Africa|hCoV-19/DRC/2939/2020|EPI ISL 437354|B.1|Democratic Republic of the Congo|2020-04-17	Africa|hCoV-19/South Africa/KRISP-K002732/2020|EPI ISL 529730|B.1.1.34|South Africa|2020-08-15	0.0004378591	Africa
Africa|hCoV-19/DRC/2942/2020|EPI ISL 437355|B.1|Democratic Republic of the Congo|2020-04-17	Africa|hCoV-19/South Africa/KRISP-K002732/2020|EPI ISL 529730|B.1.1.34|South Africa|2020-08-15	0.0004493161	Africa
Africa|hCoV-19/DRC/299/2020|EPI ISL 420840|B.4|Democratic Republic of the Congo|2020-03-20	Africa|hCoV-19/South Africa/KRISP-K002732/2020|EPI ISL 529730|B.1.1.34|South Africa|2020-08-15	0.0007867984	Africa
Africa|hCoV-19/DRC/300/2020|EPI ISL 420841|A|Democratic Republic of the Congo|2020-03-22	Africa|hCoV-19/South Africa/KRISP-K002732/2020|EPI ISL 529730|B.1.1.34|South Africa|2020-08-15	0.0005761401	Africa
Africa|hCoV-19/DRC/3041/2020|EPI ISL 437356|B.1|Democratic Republic of the Congo|2020-04-18	Africa|hCoV-19/South Africa/KRISP-K002732/2020|EPI ISL 529730|B.1.1.34|South Africa|2020-08-15	0.0004050097	Africa
Africa|hCoV-19/DRC/307/2020|EPI ISL 420842|B.1.9|Democratic Republic of the Congo|2020-03	Africa|hCoV-19/South Africa/KRISP-K002732/2020|EPI ISL 529730|B.1.1.34|South Africa|2020-08-15	0.0004155734	Africa
Africa|hCoV-19/DRC/3070/2020|EPI ISL 437357|B.1.214|Democratic Republic of the Congo|2020-04-18	Africa|hCoV-19/South Africa/KRISP-K002732/2020|EPI ISL 529730|B.1.1.34|South Africa|2020-08-15	0.0004393640	Africa
Africa|hCoV-19/DRC/3089/2020|EPI ISL 437358|B.1.84|Democratic Republic of the Congo|2020-04-19	Africa|hCoV-19/South Africa/KRISP-K002732/2020|EPI ISL 529730|B.1.1.34|South Africa|2020-08-15	0.0003701821	Africa
Africa|hCoV-19/DRC/3440/2020|EPI ISL 447597|B.1.84|Democratic Republic of the Congo|2020-04-22	Africa|hCoV-19/South Africa/KRISP-K002732/2020|EPI ISL 529730|B.1.1.34|South Africa|2020-08-15	0.0003743514	Africa
Africa|hCoV-19/DRC/3451/2020|EPI ISL 447598|B.1.178|Democratic Republic of the Congo|2020-04-22	Africa|hCoV-19/South Africa/KRISP-K002732/2020|EPI ISL 529730|B.1.1.34|South Africa|2020-08-15	0.0004087198	Africa
Africa|hCoV-19/DRC/3453/2020|EPI ISL 447599|B.1.84|Democratic Republic of the Congo|2020-04-22	Africa|hCoV-19/South Africa/KRISP-K002732/2020|EPI ISL 529730|B.1.1.34|South Africa|2020-08-15	0.0003745809	Africa
Africa|hCoV-19/DRC/3481/2020|EPI ISL 447600|B.1|Democratic Republic of the Congo|2020-04-22	Africa|hCoV-19/South Africa/KRISP-K002732/2020|EPI ISL 529730|B.1.1.34|South Africa|2020-08-15	0.0003144488	Africa
Africa|hCoV-19/DRC/3482/2020|EPI ISL 447601|B.1|Democratic Republic of the Congo|2020-04-22	Africa|hCoV-19/South Africa/KRISP-K002732/2020|EPI ISL 529730|B.1.1.34|South Africa|2020-08-15	0.0003433768	Africa
Africa|hCoV-19/DRC/3483/2020|EPI ISL 447602|B.1|Democratic Republic of the Congo|2020-04-22	Africa|hCoV-19/South Africa/KRISP-K002732/2020|EPI ISL 529730|B.1.1.34|South Africa|2020-08-15	0.0003139553	Africa
Africa|hCoV-19/DRC/3490/2020|EPI ISL 447603|B.1|Democratic Republic of the Congo|2020-04-22	Africa|hCoV-19/South Africa/KRISP-K002732/2020|EPI ISL 529730|B.1.1.34|South Africa|2020-08-15	0.0003410051	Africa
Africa|hCoV-19/DRC/3504/2020|EPI ISL 447604|B.1.149|Democratic Republic of the Congo|2020-04-23	Africa|hCoV-19/South Africa/KRISP-K002732/2020|EPI ISL 529730|B.1.1.34|South Africa|2020-08-15	0.0003841169	Africa
Africa|hCoV-19/DRC/352/2020|EPI ISL 420850|B.1.5|Democratic Republic of the Congo|2020-03	Africa|hCoV-19/South Africa/KRISP-K002732/2020|EPI ISL 529730|B.1.1.34|South Africa|2020-08-15	0.0003406472	Africa
Africa|hCoV-19/DRC/353/2020|EPI ISL 420843|B.1.5|Democratic Republic of the Congo|2020-03	Africa|hCoV-19/South Africa/KRISP-K002732/2020|EPI ISL 529730|B.1.1.34|South Africa|2020-08-15	0.0002725198	Africa
Africa|hCoV-19/DRC/355/2020|EPI ISL 420844|B.1|Democratic Republic of the Congo|2020-03	Africa|hCoV-19/South Africa/KRISP-K002732/2020|EPI ISL 529730|B.1.1.34|South Africa|2020-08-15	0.0003035309	Africa
Africa|hCoV-19/DRC/3552/2020|EPI ISL 447605|B.1.84|Democratic Republic of the Congo|2020-04-23	Africa|hCoV-19/South Africa/KRISP-K002732/2020|EPI ISL 529730|B.1.1.34|South Africa|2020-08-15	0.0003790682	Africa
Africa|hCoV-19/DRC/3595/2020|EPI ISL 447606|B.1.5|Democratic Republic of the Congo|2020-04-23	Africa|hCoV-19/South Africa/KRISP-K002732/2020|EPI ISL 529730|B.1.1.34|South Africa|2020-08-15	0.0003396606	Africa
Africa|hCoV-19/DRC/3632/2020|EPI ISL 447607|B.1.5|Democratic Republic of the Congo|2020-04-23	Africa|hCoV-19/South Africa/KRISP-K002732/2020|EPI ISL 529730|B.1.1.34|South Africa|2020-08-15	0.0003407333	Africa
Africa|hCoV-19/DRC/3633/2020|EPI ISL 447230|B.1.5|Democratic Republic of the Congo|2020-04-23	Africa|hCoV-19/South Africa/KRISP-K002732/2020|EPI ISL 529730|B.1.1.34|South Africa|2020-08-15	0.0003439792	Africa
Africa|hCoV-19/DRC/3653/2020|EPI ISL 447231|B.1.128|Democratic Republic of the Congo|2020-04-23	Africa|hCoV-19/South Africa/KRISP-K002732/2020|EPI ISL 529730|B.1.1.34|South Africa|2020-08-15	0.0004729774	Africa
Africa|hCoV-19/DRC/3659/2020|EPI ISL 447232|B.1.128|Democratic Republic of the Congo|2020-04-23	Africa|hCoV-19/South Africa/KRISP-K002732/2020|EPI ISL 529730|B.1.1.34|South Africa|2020-08-15	0.0004734093	Africa
Africa|hCoV-19/DRC/3661/2020|EPI ISL 447233|B.1.128|Democratic Republic of the Congo|2020-04-23	Africa|hCoV-19/South Africa/KRISP-K002732/2020|EPI ISL 529730|B.1.1.34|South Africa|2020-08-15	0.0004774447	Africa
Africa|hCoV-19/DRC/3662/2020|EPI ISL 447234|B.1.128|Democratic Republic of the Congo|2020-04-23	Africa|hCoV-19/South Africa/KRISP-K002732/2020|EPI ISL 529730|B.1.1.34|South Africa|2020-08-15	0.0004770868	Africa
Africa|hCoV-19/DRC/3664/2020|EPI ISL 447235|B.1.128|Democratic Republic of the Congo|2020-04-23	Africa|hCoV-19/South Africa/KRISP-K002732/2020|EPI ISL 529730|B.1.1.34|South Africa|2020-08-15	0.0004771681	Africa
Africa|hCoV-19/DRC/3683/2020|EPI ISL 447236|B.1.5|Democratic Republic of the Congo|2020-04-24	Africa|hCoV-19/South Africa/KRISP-K002732/2020|EPI ISL 529730|B.1.1.34|South Africa|2020-08-15	0.0003748347	Africa
Africa|hCoV-19/DRC/3688/2020|EPI ISL 447237|B.1.128|Democratic Republic of the Congo|2020-04-24	Africa|hCoV-19/South Africa/KRISP-K002732/2020|EPI ISL 529730|B.1.1.34|South Africa|2020-08-15	0.0004755961	Africa
Africa|hCoV-19/DRC/376/2020|EPI ISL 420851|B.1.6|Democratic Republic of the Congo|2020-03-25	Africa|hCoV-19/South Africa/KRISP-K002732/2020|EPI ISL 529730|B.1.1.34|South Africa|2020-08-15	0.0003734530	Africa
Africa|hCoV-19/DRC/3764/2020|EPI ISL 447238|B.1.84|Democratic Republic of the Congo|2020-04-24	Africa|hCoV-19/South Africa/KRISP-K002732/2020|EPI ISL 529730|B.1.1.34|South Africa|2020-08-15	0.0004083458	Africa
Africa|hCoV-19/DRC/3768/2020|EPI ISL 447239|B.1.84|Democratic Republic of the Congo|2020-04-24	Africa|hCoV-19/South Africa/KRISP-K002732/2020|EPI ISL 529730|B.1.1.34|South Africa|2020-08-15	0.0003745973	Africa
Africa|hCoV-19/DRC/3778/2020|EPI ISL 447240|B.1.128|Democratic Republic of the Congo|2020-04-24	Africa|hCoV-19/South Africa/KRISP-K002732/2020|EPI ISL 529730|B.1.1.34|South Africa|2020-08-15	0.0004746771	Africa
Africa|hCoV-19/DRC/3787/2020|EPI ISL 447241|B.1|Democratic Republic of the Congo|2020-04-24	Africa|hCoV-19/South Africa/KRISP-K002732/2020|EPI ISL 529730|B.1.1.34|South Africa|2020-08-15	0.0003467494	Africa
Africa|hCoV-19/DRC/3791/2020|EPI ISL 447242|B.1|Democratic Republic of the Congo|2020-04-24	Africa|hCoV-19/South Africa/KRISP-K002732/2020|EPI ISL 529730|B.1.1.34|South Africa|2020-08-15	0.0003865245	Africa
Africa|hCoV-19/DRC/3803/2020|EPI ISL 447243|B.1|Democratic Republic of the Congo|2020-04-24	Africa|hCoV-19/South Africa/KRISP-K002732/2020|EPI ISL 529730|B.1.1.34|South Africa|2020-08-15	0.0003138130	Africa
Africa|hCoV-19/DRC/3806/2020|EPI ISL 447244|B.1|Democratic Republic of the Congo|2020-04-24	Africa|hCoV-19/South Africa/KRISP-K002732/2020|EPI ISL 529730|B.1.1.34|South Africa|2020-08-15	0.0003137911	Africa
Africa|hCoV-19/DRC/3827/2020|EPI ISL 447245|B.1|Democratic Republic of the Congo|2020-04-24	Africa|hCoV-19/South Africa/KRISP-K002732/2020|EPI ISL 529730|B.1.1.34|South Africa|2020-08-15	0.0004429743	Africa
Africa|hCoV-19/DRC/3829/2020|EPI ISL 447246|B.1|Democratic Republic of the Congo|2020-04-24	Africa|hCoV-19/South Africa/KRISP-K002732/2020|EPI ISL 529730|B.1.1.34|South Africa|2020-08-15	0.0004094490	Africa
Africa|hCoV-19/DRC/3834/2020|EPI ISL 447247|A|Democratic Republic of the Congo|2020-04-25	Africa|hCoV-19/South Africa/KRISP-K002732/2020|EPI ISL 529730|B.1.1.34|South Africa|2020-08-15	0.0006516357	Africa
Africa|hCoV-19/DRC/3837/2020|EPI ISL 447248|B.1.128|Democratic Republic of the Congo|2020-04-25	Africa|hCoV-19/South Africa/KRISP-K002732/2020|EPI ISL 529730|B.1.1.34|South Africa|2020-08-15	0.0004768592	Africa
Africa|hCoV-19/DRC/3841/2020|EPI ISL 447249|B.1.128|Democratic Republic of the Congo|2020-04-25	Africa|hCoV-19/South Africa/KRISP-K002732/2020|EPI ISL 529730|B.1.1.34|South Africa|2020-08-15	0.0005097559	Africa
Africa|hCoV-19/DRC/3842/2020|EPI ISL 471396|B.1.128|Democratic Republic of the Congo|2020-04-25	Africa|hCoV-19/South Africa/KRISP-K002732/2020|EPI ISL 529730|B.1.1.34|South Africa|2020-08-15	0.0005042390	Africa
Africa|hCoV-19/DRC/3846/2020|EPI ISL 471397|B.1.84|Democratic Republic of the Congo|2020-04-25	Africa|hCoV-19/South Africa/KRISP-K002732/2020|EPI ISL 529730|B.1.1.34|South Africa|2020-08-15	0.0004369514	Africa
Africa|hCoV-19/DRC/3937/2020|EPI ISL 471398|B.1|Democratic Republic of the Congo|2020-04-25	Africa|hCoV-19/South Africa/KRISP-K002732/2020|EPI ISL 529730|B.1.1.34|South Africa|2020-08-15	0.0004033316	Africa
Africa|hCoV-19/DRC/3941/2020|EPI ISL 471399|B.1.128|Democratic Republic of the Congo|2020-04-25	Africa|hCoV-19/South Africa/KRISP-K002732/2020|EPI ISL 529730|B.1.1.34|South Africa|2020-08-15	0.0004759790	Africa
Africa|hCoV-19/DRC/3947/2020|EPI ISL 471400|B.1.214|Democratic Republic of the Congo|2020-04-25	Africa|hCoV-19/South Africa/KRISP-K002732/2020|EPI ISL 529730|B.1.1.34|South Africa|2020-08-15	0.0005042068	Africa
Africa|hCoV-19/DRC/3949/2020|EPI ISL 471401|B.1.84|Democratic Republic of the Congo|2020-04-26	Africa|hCoV-19/South Africa/KRISP-K002732/2020|EPI ISL 529730|B.1.1.34|South Africa|2020-08-15	0.0003387679	Africa
Africa|hCoV-19/DRC/396/2020|EPI ISL 420852|B.1.6|Democratic Republic of the Congo|2020-03-26	Africa|hCoV-19/South Africa/KRISP-K002732/2020|EPI ISL 529730|B.1.1.34|South Africa|2020-08-15	0.0003391619	Africa
Africa|hCoV-19/DRC/397/2020|EPI ISL 420845|B.1.6|Democratic Republic of the Congo|2020-03-26	Africa|hCoV-19/South Africa/KRISP-K002732/2020|EPI ISL 529730|B.1.1.34|South Africa|2020-08-15	0.0003365938	Africa
Africa|hCoV-19/DRC/400/2020|EPI ISL 420846|B.1.5|Democratic Republic of the Congo|2020-03	Africa|hCoV-19/South Africa/KRISP-K002732/2020|EPI ISL 529730|B.1.1.34|South Africa|2020-08-15	0.0003037871	Africa
Africa|hCoV-19/DRC/4012/2020|EPI ISL 471402|B.1|Democratic Republic of the Congo|2020-04-26	Africa|hCoV-19/South Africa/KRISP-K002732/2020|EPI ISL 529730|B.1.1.34|South Africa|2020-08-15	0.0004705931	Africa
Africa|hCoV-19/DRC/402/2020|EPI ISL 420853|B.1|Democratic Republic of the Congo|2020-03-26	Africa|hCoV-19/South Africa/KRISP-K002732/2020|EPI ISL 529730|B.1.1.34|South Africa|2020-08-15	0.0003525635	Africa
Africa|hCoV-19/DRC/4020/2020|EPI ISL 471403|B.1.5|Democratic Republic of the Congo|2020-04-26	Africa|hCoV-19/South Africa/KRISP-K002732/2020|EPI ISL 529730|B.1.1.34|South Africa|2020-08-15	0.0004033487	Africa
Africa|hCoV-19/DRC/4026/2020|EPI ISL 471404|B.1.84|Democratic Republic of the Congo|2020-04-27	Africa|hCoV-19/South Africa/KRISP-K002732/2020|EPI ISL 529730|B.1.1.34|South Africa|2020-08-15	0.0003713855	Africa
Africa|hCoV-19/DRC/4060/2020|EPI ISL 471405|B.1|Democratic Republic of the Congo|2020-04-27	Africa|hCoV-19/South Africa/KRISP-K002732/2020|EPI ISL 529730|B.1.1.34|South Africa|2020-08-15	0.0004041233	Africa
Africa|hCoV-19/DRC/4075/2020|EPI ISL 471406|B.1.214|Democratic Republic of the Congo|2020-04-27	Africa|hCoV-19/South Africa/KRISP-K002732/2020|EPI ISL 529730|B.1.1.34|South Africa|2020-08-15	0.0004746978	Africa
Africa|hCoV-19/DRC/4084/2020|EPI ISL 471407|B.1.214|Democratic Republic of the Congo|2020-04-27	Africa|hCoV-19/South Africa/KRISP-K002732/2020|EPI ISL 529730|B.1.1.34|South Africa|2020-08-15	0.0005047158	Africa
Africa|hCoV-19/DRC/4132/2020|EPI ISL 471408|B.1|Democratic Republic of the Congo|2020-04-27	Africa|hCoV-19/South Africa/KRISP-K002732/2020|EPI ISL 529730|B.1.1.34|South Africa|2020-08-15	0.0004369411	Africa
Africa|hCoV-19/DRC/4141/2020|EPI ISL 471409|B.1.128|Democratic Republic of the Congo|2020-04-27	Africa|hCoV-19/South Africa/KRISP-K002732/2020|EPI ISL 529730|B.1.1.34|South Africa|2020-08-15	0.0004705931	Africa
Africa|hCoV-19/DRC/4145/2020|EPI ISL 471410|B.1|Democratic Republic of the Congo|2020-04-27	Africa|hCoV-19/South Africa/KRISP-K002732/2020|EPI ISL 529730|B.1.1.34|South Africa|2020-08-15	0.0003697132	Africa
Africa|hCoV-19/DRC/4194/2020|EPI ISL 471414|B.1.5|Democratic Republic of the Congo|2020-04-28	Africa|hCoV-19/South Africa/KRISP-K002732/2020|EPI ISL 529730|B.1.1.34|South Africa|2020-08-15	0.0004033221	Africa
Africa|hCoV-19/DRC/4250/2020|EPI ISL 471415|B.1.1.1|Democratic Republic of the Congo|2020-04-28	Africa|hCoV-19/South Africa/KRISP-K002732/2020|EPI ISL 529730|B.1.1.34|South Africa|2020-08-15	0.0003696884	Africa
Africa|hCoV-19/DRC/4279/2020|EPI ISL 514114|B.1|Democratic Republic of the Congo|2020-04-28	Africa|hCoV-19/South Africa/KRISP-K002732/2020|EPI ISL 529730|B.1.1.34|South Africa|2020-08-15	0.0004089190	Africa
Africa|hCoV-19/DRC/4282/2020|EPI ISL 514103|B.1.128|Democratic Republic of the Congo|2020-04-08	Africa|hCoV-19/South Africa/KRISP-K002732/2020|EPI ISL 529730|B.1.1.34|South Africa|2020-08-15	0.0004430605	Africa
Africa|hCoV-19/DRC/4284/2020|EPI ISL 514115|B.1.128|Democratic Republic of the Congo|2020-04-28	Africa|hCoV-19/South Africa/KRISP-K002732/2020|EPI ISL 529730|B.1.1.34|South Africa|2020-08-15	0.0004430152	Africa
Africa|hCoV-19/DRC/431/2020|EPI ISL 420847|B.1.147|Democratic Republic of the Congo|2020-03-26	Africa|hCoV-19/South Africa/KRISP-K002732/2020|EPI ISL 529730|B.1.1.34|South Africa|2020-08-15	0.0003365905	Africa
Africa|hCoV-19/DRC/4418/2020|EPI ISL 496506|B.1.128|Democratic Republic of the Congo|2020-04-29	Africa|hCoV-19/South Africa/KRISP-K002732/2020|EPI ISL 529730|B.1.1.34|South Africa|2020-08-15	0.0004771356	Africa
Africa|hCoV-19/DRC/4422/2020|EPI ISL 496507|B.1.128|Democratic Republic of the Congo|2020-04-29	Africa|hCoV-19/South Africa/KRISP-K002732/2020|EPI ISL 529730|B.1.1.34|South Africa|2020-08-15	0.0004480683	Africa
Africa|hCoV-19/DRC/4427/2020|EPI ISL 496508|B.1.128|Democratic Republic of the Congo|2020-04-29	Africa|hCoV-19/South Africa/KRISP-K002732/2020|EPI ISL 529730|B.1.1.34|South Africa|2020-08-15	0.0004520874	Africa
Africa|hCoV-19/DRC/4429/2020|EPI ISL 513589|B.1.128|Democratic Republic of the Congo|2020-04-29	Africa|hCoV-19/South Africa/KRISP-K002732/2020|EPI ISL 529730|B.1.1.34|South Africa|2020-08-15	0.0004521189	Africa
Africa|hCoV-19/DRC/4430/2020|EPI ISL 496509|B.1.128|Democratic Republic of the Congo|2020-04-29	Africa|hCoV-19/South Africa/KRISP-K002732/2020|EPI ISL 529730|B.1.1.34|South Africa|2020-08-15	0.0004434378	Africa
Africa|hCoV-19/DRC/4437/2020|EPI ISL 513590|B.1.128|Democratic Republic of the Congo|2020-05-02	Africa|hCoV-19/South Africa/KRISP-K002732/2020|EPI ISL 529730|B.1.1.34|South Africa|2020-08-15	0.0004869920	Africa
Africa|hCoV-19/DRC/4442/2020|EPI ISL 496510|B.1.128|Democratic Republic of the Congo|2020-04-29	Africa|hCoV-19/South Africa/KRISP-K002732/2020|EPI ISL 529730|B.1.1.34|South Africa|2020-08-15	0.0004484853	Africa
Africa|hCoV-19/DRC/4444/2020|EPI ISL 514104|B.1.128|Democratic Republic of the Congo|2020-04-29	Africa|hCoV-19/South Africa/KRISP-K002732/2020|EPI ISL 529730|B.1.1.34|South Africa|2020-08-15	0.0004416307	Africa
Africa|hCoV-19/DRC/445/2020|EPI ISL 420848|B.1|Democratic Republic of the Congo|2020-03	Africa|hCoV-19/South Africa/KRISP-K002732/2020|EPI ISL 529730|B.1.1.34|South Africa|2020-08-15	0.0003146971	Africa
Africa|hCoV-19/DRC/4501/2020|EPI ISL 513591|B.1.5|Democratic Republic of the Congo|2020-05-30	Africa|hCoV-19/South Africa/KRISP-K002732/2020|EPI ISL 529730|B.1.1.34|South Africa|2020-08-15	0.0003478376	Africa
Africa|hCoV-19/DRC/4516/2020|EPI ISL 487192|B.1.1.275|Democratic Republic of the Congo|2020-04-28	Africa|hCoV-19/South Africa/KRISP-K002732/2020|EPI ISL 529730|B.1.1.34|South Africa|2020-08-15	0.0002038904	Africa
Africa|hCoV-19/DRC/4524/2020|EPI ISL 513597|A|Democratic Republic of the Congo|2020-04-30	Africa|hCoV-19/South Africa/KRISP-K002732/2020|EPI ISL 529730|B.1.1.34|South Africa|2020-08-15	0.0006447530	Africa
Africa|hCoV-19/DRC/4541/2020|EPI ISL 513598|B.1|Democratic Republic of the Congo|2020-04-30	Africa|hCoV-19/South Africa/KRISP-K002732/2020|EPI ISL 529730|B.1.1.34|South Africa|2020-08-15	0.0004370172	Africa
Africa|hCoV-19/DRC/4551/2020|EPI ISL 513599|B.1.178|Democratic Republic of the Congo|2020-04-30	Africa|hCoV-19/South Africa/KRISP-K002732/2020|EPI ISL 529730|B.1.1.34|South Africa|2020-08-15	0.0004801243	Africa
Africa|hCoV-19/DRC/4561/2020|EPI ISL 513600|B.1|Democratic Republic of the Congo|2020-04-30	Africa|hCoV-19/South Africa/KRISP-K002732/2020|EPI ISL 529730|B.1.1.34|South Africa|2020-08-15	0.0004033220	Africa
Africa|hCoV-19/DRC/4562/2020|EPI ISL 513601|B.1.214|Democratic Republic of the Congo|2020-04-30	Africa|hCoV-19/South Africa/KRISP-K002732/2020|EPI ISL 529730|B.1.1.34|South Africa|2020-08-15	0.0004033316	Africa
Africa|hCoV-19/DRC/4568/2020|EPI ISL 513602|B.1|Democratic Republic of the Congo|2020-04-30	Africa|hCoV-19/South Africa/KRISP-K002732/2020|EPI ISL 529730|B.1.1.34|South Africa|2020-08-15	0.0004075817	Africa
Africa|hCoV-19/DRC/4578/2020|EPI ISL 513603|B.1|Democratic Republic of the Congo|2020-04-30	Africa|hCoV-19/South Africa/KRISP-K002732/2020|EPI ISL 529730|B.1.1.34|South Africa|2020-08-15	0.0004443777	Africa
Africa|hCoV-19/DRC/4613/2020|EPI ISL 513604|B.1.214|Democratic Republic of the Congo|2020-04-30	Africa|hCoV-19/South Africa/KRISP-K002732/2020|EPI ISL 529730|B.1.1.34|South Africa|2020-08-15	0.0004408627	Africa
Africa|hCoV-19/DRC/4614/2020|EPI ISL 513605|B.1|Democratic Republic of the Congo|2020-04-30	Africa|hCoV-19/South Africa/KRISP-K002732/2020|EPI ISL 529730|B.1.1.34|South Africa|2020-08-15	0.0005378531	Africa
Africa|hCoV-19/DRC/4631/2020|EPI ISL 513606|B.1.5|Democratic Republic of the Congo|2020-04-30	Africa|hCoV-19/South Africa/KRISP-K002732/2020|EPI ISL 529730|B.1.1.34|South Africa|2020-08-15	0.0005378893	Africa
Africa|hCoV-19/DRC/4633/2020|EPI ISL 513607|B.1.128|Democratic Republic of the Congo|2020-04-30	Africa|hCoV-19/South Africa/KRISP-K002732/2020|EPI ISL 529730|B.1.1.34|South Africa|2020-08-15	0.0005042390	Africa
Africa|hCoV-19/DRC/4642/2020|EPI ISL 513608|B.1.128|Democratic Republic of the Congo|2020-04-30	Africa|hCoV-19/South Africa/KRISP-K002732/2020|EPI ISL 529730|B.1.1.34|South Africa|2020-08-15	0.0005042171	Africa
Africa|hCoV-19/DRC/4647/2020|EPI ISL 513609|B.1.128|Democratic Republic of the Congo|2020-04-30	Africa|hCoV-19/South Africa/KRISP-K002732/2020|EPI ISL 529730|B.1.1.34|South Africa|2020-08-15	0.0004705931	Africa
Africa|hCoV-19/DRC/4653/2020|EPI ISL 513610|B.1.128|Democratic Republic of the Congo|2020-04-30	Africa|hCoV-19/South Africa/KRISP-K002732/2020|EPI ISL 529730|B.1.1.34|South Africa|2020-08-15	0.0005042679	Africa
Africa|hCoV-19/DRC/4681/2020|EPI ISL 514116|B.1.128|Democratic Republic of the Congo|2020-04-30	Africa|hCoV-19/South Africa/KRISP-K002732/2020|EPI ISL 529730|B.1.1.34|South Africa|2020-08-15	0.0004484854	Africa
Africa|hCoV-19/DRC/4683/2020|EPI ISL 514105|B.1.5|Democratic Republic of the Congo|2020-04-30	Africa|hCoV-19/South Africa/KRISP-K002732/2020|EPI ISL 529730|B.1.1.34|South Africa|2020-08-15	0.0004816819	Africa
Africa|hCoV-19/DRC/4685/2020|EPI ISL 514106|B.1.128|Democratic Republic of the Congo|2020-04-30	Africa|hCoV-19/South Africa/KRISP-K002732/2020|EPI ISL 529730|B.1.1.34|South Africa|2020-08-15	0.0005107519	Africa
Africa|hCoV-19/DRC/4690/2020|EPI ISL 514117|B.1.128|Democratic Republic of the Congo|2020-04-30	Africa|hCoV-19/South Africa/KRISP-K002732/2020|EPI ISL 529730|B.1.1.34|South Africa|2020-08-15	0.0004773959	Africa
Africa|hCoV-19/DRC/4693/2020|EPI ISL 514118|B.1.128|Democratic Republic of the Congo|2020-04-30	Africa|hCoV-19/South Africa/KRISP-K002732/2020|EPI ISL 529730|B.1.1.34|South Africa|2020-08-15	0.0004764213	Africa
Africa|hCoV-19/DRC/4694/2020|EPI ISL 514107|B.1.128|Democratic Republic of the Congo|2020-04-30	Africa|hCoV-19/South Africa/KRISP-K002732/2020|EPI ISL 529730|B.1.1.34|South Africa|2020-08-15	0.0004820467	Africa
Africa|hCoV-19/DRC/4720/2020|EPI ISL 514108|B.1.84|Democratic Republic of the Congo|2020-05-01	Africa|hCoV-19/South Africa/KRISP-K002732/2020|EPI ISL 529730|B.1.1.34|South Africa|2020-08-15	0.0004067528	Africa
Africa|hCoV-19/DRC/4785/2020|EPI ISL 514119|B.1.84|Democratic Republic of the Congo|2020-05-01	Africa|hCoV-19/South Africa/KRISP-K002732/2020|EPI ISL 529730|B.1.1.34|South Africa|2020-08-15	0.0005445594	Africa
Africa|hCoV-19/DRC/5019/2020|EPI ISL 496511|B.1|Democratic Republic of the Congo|2020-05-02	Africa|hCoV-19/South Africa/KRISP-K002732/2020|EPI ISL 529730|B.1.1.34|South Africa|2020-08-15	0.0004617083	Africa
Africa|hCoV-19/DRC/5094/2020|EPI ISL 496491|B.1.84|Democratic Republic of the Congo|2020-05-02	Africa|hCoV-19/South Africa/KRISP-K002732/2020|EPI ISL 529730|B.1.1.34|South Africa|2020-08-15	0.0004133095	Africa
Africa|hCoV-19/DRC/5186/2020|EPI ISL 496512|B.1|Democratic Republic of the Congo|2020-05-03	Africa|hCoV-19/South Africa/KRISP-K002732/2020|EPI ISL 529730|B.1.1.34|South Africa|2020-08-15	0.0004481079	Africa
Africa|hCoV-19/DRC/5187/2020|EPI ISL 513619|B.1|Democratic Republic of the Congo|2020-05-03	Africa|hCoV-19/South Africa/KRISP-K002732/2020|EPI ISL 529730|B.1.1.34|South Africa|2020-08-15	0.0004424962	Africa
Africa|hCoV-19/DRC/5205/2020|EPI ISL 487365|B.1.1.275|Democratic Republic of the Congo|2020-05-01	Africa|hCoV-19/South Africa/KRISP-K002732/2020|EPI ISL 529730|B.1.1.34|South Africa|2020-08-15	0.0002417732	Africa
Africa|hCoV-19/DRC/521/2020|EPI ISL 420854|B.1.5|Democratic Republic of the Congo|2020-03-25	Africa|hCoV-19/South Africa/KRISP-K002732/2020|EPI ISL 529730|B.1.1.34|South Africa|2020-08-15	0.0002704381	Africa
Africa|hCoV-19/DRC/5210/2020|EPI ISL 487369|B.1.1.275|Democratic Republic of the Congo|2020-05-01	Africa|hCoV-19/South Africa/KRISP-K002732/2020|EPI ISL 529730|B.1.1.34|South Africa|2020-08-15	0.0002409387	Africa
Africa|hCoV-19/DRC/523/2020|EPI ISL 420849|B.1.1.1|Democratic Republic of the Congo|2020-03-28	Africa|hCoV-19/South Africa/KRISP-K002732/2020|EPI ISL 529730|B.1.1.34|South Africa|2020-08-15	0.0002696180	Africa
Africa|hCoV-19/DRC/5240/2020|EPI ISL 496492|B.1|Democratic Republic of the Congo|2020-05-03	Africa|hCoV-19/South Africa/KRISP-K002732/2020|EPI ISL 529730|B.1.1.34|South Africa|2020-08-15	0.0003410272	Africa
Africa|hCoV-19/DRC/5377/2020|EPI ISL 496513|B.1|Democratic Republic of the Congo|2020-05-04	Africa|hCoV-19/South Africa/KRISP-K002732/2020|EPI ISL 529730|B.1.1.34|South Africa|2020-08-15	0.0004092355	Africa
Africa|hCoV-19/DRC/5538/2020|EPI ISL 514120|B.1|Democratic Republic of the Congo|2020-05-05	Africa|hCoV-19/South Africa/KRISP-K002732/2020|EPI ISL 529730|B.1.1.34|South Africa|2020-08-15	0.0003849152	Africa
Africa|hCoV-19/DRC/5651/2020|EPI ISL 496493|B.1.1.1|Democratic Republic of the Congo|2020-05-06	Africa|hCoV-19/South Africa/KRISP-K002732/2020|EPI ISL 529730|B.1.1.34|South Africa|2020-08-15	0.0003130195	Africa
Africa|hCoV-19/DRC/5705/2020|EPI ISL 496494|B.1.84|Democratic Republic of the Congo|2020-05-06	Africa|hCoV-19/South Africa/KRISP-K002732/2020|EPI ISL 529730|B.1.1.34|South Africa|2020-08-15	0.0003895171	Africa
Africa|hCoV-19/DRC/5735/2020|EPI ISL 496495|B.1.214|Democratic Republic of the Congo|2020-05-06	Africa|hCoV-19/South Africa/KRISP-K002732/2020|EPI ISL 529730|B.1.1.34|South Africa|2020-08-15	0.0003851497	Africa
Africa|hCoV-19/DRC/5815/2020|EPI ISL 495629|B.1.214|Democratic Republic of the Congo|2020-05-06	Africa|hCoV-19/South Africa/KRISP-K002732/2020|EPI ISL 529730|B.1.1.34|South Africa|2020-08-15	0.0004554719	Africa
Africa|hCoV-19/DRC/5907/2020|EPI ISL 496496|B.1.84|Democratic Republic of the Congo|2020-05-07	Africa|hCoV-19/South Africa/KRISP-K002732/2020|EPI ISL 529730|B.1.1.34|South Africa|2020-08-15	0.0004957404	Africa
Africa|hCoV-19/DRC/5913/2020|EPI ISL 496497|B.1|Democratic Republic of the Congo|2020-05-07	Africa|hCoV-19/South Africa/KRISP-K002732/2020|EPI ISL 529730|B.1.1.34|South Africa|2020-08-15	0.0004823006	Africa
Africa|hCoV-19/DRC/5927/2020|EPI ISL 496498|B.1.9|Democratic Republic of the Congo|2020-05-07	Africa|hCoV-19/South Africa/KRISP-K002732/2020|EPI ISL 529730|B.1.1.34|South Africa|2020-08-15	0.0006549498	Africa
Africa|hCoV-19/DRC/5957/2020|EPI ISL 496499|B.1.5|Democratic Republic of the Congo|2020-05-07	Africa|hCoV-19/South Africa/KRISP-K002732/2020|EPI ISL 529730|B.1.1.34|South Africa|2020-08-15	0.0003062394	Africa
Africa|hCoV-19/DRC/5964/2020|EPI ISL 496500|B.1.178|Democratic Republic of the Congo|2020-05-07	Africa|hCoV-19/South Africa/KRISP-K002732/2020|EPI ISL 529730|B.1.1.34|South Africa|2020-08-15	0.0003218695	Africa
Africa|hCoV-19/DRC/5996/2020|EPI ISL 496514|B.1.84|Democratic Republic of the Congo|2020-05-08	Africa|hCoV-19/South Africa/KRISP-K002732/2020|EPI ISL 529730|B.1.1.34|South Africa|2020-08-15	0.0004135373	Africa
Africa|hCoV-19/DRC/6026/2020|EPI ISL 513622|B.1.1.1|Democratic Republic of the Congo|2020-05-08	Africa|hCoV-19/South Africa/KRISP-K002732/2020|EPI ISL 529730|B.1.1.34|South Africa|2020-08-15	0.0003799046	Africa
Africa|hCoV-19/DRC/6143/2020|EPI ISL 496515|B.1|Democratic Republic of the Congo|2020-05-08	Africa|hCoV-19/South Africa/KRISP-K002732/2020|EPI ISL 529730|B.1.1.34|South Africa|2020-08-15	0.0003827671	Africa
Africa|hCoV-19/DRC/6151/2020|EPI ISL 513620|B.1.214|Democratic Republic of the Congo|2020-05-08	Africa|hCoV-19/South Africa/KRISP-K002732/2020|EPI ISL 529730|B.1.1.34|South Africa|2020-08-15	0.0004448594	Africa
Africa|hCoV-19/DRC/6163/2020|EPI ISL 513623|B.1.214|Democratic Republic of the Congo|2020-05-08	Africa|hCoV-19/South Africa/KRISP-K002732/2020|EPI ISL 529730|B.1.1.34|South Africa|2020-08-15	0.0004501267	Africa
Africa|hCoV-19/DRC/6203/2020|EPI ISL 514109|B.1|Democratic Republic of the Congo|2020-05-09	Africa|hCoV-19/South Africa/KRISP-K002732/2020|EPI ISL 529730|B.1.1.34|South Africa|2020-08-15	0.0005462114	Africa
Africa|hCoV-19/DRC/6209/2020|EPI ISL 514110|B.1.84|Democratic Republic of the Congo|2020-05-09	Africa|hCoV-19/South Africa/KRISP-K002732/2020|EPI ISL 529730|B.1.1.34|South Africa|2020-08-15	0.0003748654	Africa
Africa|hCoV-19/DRC/6227/2020|EPI ISL 514121|B.1.84|Democratic Republic of the Congo|2020-05-09	Africa|hCoV-19/South Africa/KRISP-K002732/2020|EPI ISL 529730|B.1.1.34|South Africa|2020-08-15	0.0003753642	Africa
Africa|hCoV-19/DRC/6313/2020|EPI ISL 496516|B.1.84|Democratic Republic of the Congo|2020-05-09	Africa|hCoV-19/South Africa/KRISP-K002732/2020|EPI ISL 529730|B.1.1.34|South Africa|2020-08-15	0.0004982682	Africa
Africa|hCoV-19/DRC/6338/2020|EPI ISL 495630|B.1|Democratic Republic of the Congo|2020-05-09	Africa|hCoV-19/South Africa/KRISP-K002732/2020|EPI ISL 529730|B.1.1.34|South Africa|2020-08-15	0.0004221612	Africa
Africa|hCoV-19/DRC/6341/2020|EPI ISL 495631|B.1|Democratic Republic of the Congo|2020-05-09	Africa|hCoV-19/South Africa/KRISP-K002732/2020|EPI ISL 529730|B.1.1.34|South Africa|2020-08-15	0.0005316321	Africa
Africa|hCoV-19/DRC/6342/2020|EPI ISL 495632|B.1|Democratic Republic of the Congo|2020-05-09	Africa|hCoV-19/South Africa/KRISP-K002732/2020|EPI ISL 529730|B.1.1.34|South Africa|2020-08-15	0.0004871852	Africa
Africa|hCoV-19/DRC/6361/2020|EPI ISL 495633|B.1|Democratic Republic of the Congo|2020-05-09	Africa|hCoV-19/South Africa/KRISP-K002732/2020|EPI ISL 529730|B.1.1.34|South Africa|2020-08-15	0.0003908357	Africa
Africa|hCoV-19/DRC/6380/2020|EPI ISL 513611|B.1.1.275|Democratic Republic of the Congo|2020-05-04	Africa|hCoV-19/South Africa/KRISP-K002732/2020|EPI ISL 529730|B.1.1.34|South Africa|2020-08-15	0.0002421494	Africa
Africa|hCoV-19/DRC/6384/2020|EPI ISL 513612|B.1.1.275|Democratic Republic of the Congo|2020-05-07	Africa|hCoV-19/South Africa/KRISP-K002732/2020|EPI ISL 529730|B.1.1.34|South Africa|2020-08-15	0.0002073065	Africa
Africa|hCoV-19/DRC/6386/2020|EPI ISL 513613|B.1.1.275|Democratic Republic of the Congo|2020-05-07	Africa|hCoV-19/South Africa/KRISP-K002732/2020|EPI ISL 529730|B.1.1.34|South Africa|2020-08-15	0.0002034964	Africa
Africa|hCoV-19/DRC/6389/2020|EPI ISL 513614|B.1.84|Democratic Republic of the Congo|2020-05-07	Africa|hCoV-19/South Africa/KRISP-K002732/2020|EPI ISL 529730|B.1.1.34|South Africa|2020-08-15	0.0004819090	Africa
Africa|hCoV-19/DRC/6390/2020|EPI ISL 513615|B.1.1.275|Democratic Republic of the Congo|2020-05-04	Africa|hCoV-19/South Africa/KRISP-K002732/2020|EPI ISL 529730|B.1.1.34|South Africa|2020-08-15	0.0003056821	Africa
Africa|hCoV-19/DRC/6392/2020|EPI ISL 513616|B.1|Democratic Republic of the Congo|2020-05-04	Africa|hCoV-19/South Africa/KRISP-K002732/2020|EPI ISL 529730|B.1.1.34|South Africa|2020-08-15	0.0002714224	Africa
Africa|hCoV-19/DRC/6395/2020|EPI ISL 513617|B.1.1.275|Democratic Republic of the Congo|2020-05-07	Africa|hCoV-19/South Africa/KRISP-K002732/2020|EPI ISL 529730|B.1.1.34|South Africa|2020-08-15	0.0003360949	Africa
Africa|hCoV-19/DRC/6398/2020|EPI ISL 513618|B.1.1.275|Democratic Republic of the Congo|2020-05-07	Africa|hCoV-19/South Africa/KRISP-K002732/2020|EPI ISL 529730|B.1.1.34|South Africa|2020-08-15	0.0002352317	Africa
Africa|hCoV-19/DRC/6724/2020|EPI ISL 495634|B.1|Democratic Republic of the Congo|2020-05-11	Africa|hCoV-19/South Africa/KRISP-K002732/2020|EPI ISL 529730|B.1.1.34|South Africa|2020-08-15	0.0003748603	Africa
Africa|hCoV-19/DRC/6743/2020|EPI ISL 495635|B.1.149|Democratic Republic of the Congo|2020-05-11	Africa|hCoV-19/South Africa/KRISP-K002732/2020|EPI ISL 529730|B.1.1.34|South Africa|2020-08-15	0.0003888370	Africa
Africa|hCoV-19/DRC/6783/2020|EPI ISL 496501|B.1.149|Democratic Republic of the Congo|2020-05-11	Africa|hCoV-19/South Africa/KRISP-K002732/2020|EPI ISL 529730|B.1.1.34|South Africa|2020-08-15	0.0004216422	Africa
Africa|hCoV-19/DRC/6784/2020|EPI ISL 495636|B.1|Democratic Republic of the Congo|2020-05-11	Africa|hCoV-19/South Africa/KRISP-K002732/2020|EPI ISL 529730|B.1.1.34|South Africa|2020-08-15	0.0003401850	Africa
Africa|hCoV-19/DRC/6786/2020|EPI ISL 495637|B.1.178|Democratic Republic of the Congo|2020-05-11	Africa|hCoV-19/South Africa/KRISP-K002732/2020|EPI ISL 529730|B.1.1.34|South Africa|2020-08-15	0.0004433565	Africa
Africa|hCoV-19/DRC/6791/2020|EPI ISL 495638|B.1.178|Democratic Republic of the Congo|2020-05-11	Africa|hCoV-19/South Africa/KRISP-K002732/2020|EPI ISL 529730|B.1.1.34|South Africa|2020-08-15	0.0004107844	Africa
Africa|hCoV-19/DRC/6792/2020|EPI ISL 495639|B.1|Democratic Republic of the Congo|2020-05-11	Africa|hCoV-19/South Africa/KRISP-K002732/2020|EPI ISL 529730|B.1.1.34|South Africa|2020-08-15	0.0003920713	Africa
Africa|hCoV-19/DRC/6801/2020|EPI ISL 514111|B.1|Democratic Republic of the Congo|2020-05-11	Africa|hCoV-19/South Africa/KRISP-K002732/2020|EPI ISL 529730|B.1.1.34|South Africa|2020-08-15	0.0005847001	Africa
Africa|hCoV-19/DRC/6853/2020|EPI ISL 496502|B.1.214|Democratic Republic of the Congo|2020-05-11	Africa|hCoV-19/South Africa/KRISP-K002732/2020|EPI ISL 529730|B.1.1.34|South Africa|2020-08-15	0.0003807642	Africa
Africa|hCoV-19/DRC/6854/2020|EPI ISL 496503|B.1|Democratic Republic of the Congo|2020-05-11	Africa|hCoV-19/South Africa/KRISP-K002732/2020|EPI ISL 529730|B.1.1.34|South Africa|2020-08-15	0.0005639986	Africa
Africa|hCoV-19/DRC/6875/2020|EPI ISL 496504|B.1|Democratic Republic of the Congo|2020-05-11	Africa|hCoV-19/South Africa/KRISP-K002732/2020|EPI ISL 529730|B.1.1.34|South Africa|2020-08-15	0.0003748781	Africa
Africa|hCoV-19/DRC/7042/2020|EPI ISL 513592|B.1.214|Democratic Republic of the Congo|2020-05-12	Africa|hCoV-19/South Africa/KRISP-K002732/2020|EPI ISL 529730|B.1.1.34|South Africa|2020-08-15	0.0004078505	Africa
Africa|hCoV-19/DRC/7061/2020|EPI ISL 513593|B.1|Democratic Republic of the Congo|2020-05-12	Africa|hCoV-19/South Africa/KRISP-K002732/2020|EPI ISL 529730|B.1.1.34|South Africa|2020-08-15	0.0003522322	Africa
Africa|hCoV-19/DRC/7140/2020|EPI ISL 513594|B.1.214|Democratic Republic of the Congo|2020-05-12	Africa|hCoV-19/South Africa/KRISP-K002732/2020|EPI ISL 529730|B.1.1.34|South Africa|2020-08-15	0.0005182734	Africa
Africa|hCoV-19/DRC/7200/2020|EPI ISL 514112|B.1|Democratic Republic of the Congo|2020-05-13	Africa|hCoV-19/South Africa/KRISP-K002732/2020|EPI ISL 529730|B.1.1.34|South Africa|2020-08-15	0.0005086202	Africa
Africa|hCoV-19/DRC/7211/2020|EPI ISL 514122|B.1.149|Democratic Republic of the Congo|2020-05-13	Africa|hCoV-19/South Africa/KRISP-K002732/2020|EPI ISL 529730|B.1.1.34|South Africa|2020-08-15	0.0004764747	Africa
Africa|hCoV-19/DRC/7248/2020|EPI ISL 514123|B.1|Democratic Republic of the Congo|2020-05-13	Africa|hCoV-19/South Africa/KRISP-K002732/2020|EPI ISL 529730|B.1.1.34|South Africa|2020-08-15	0.0003827324	Africa
Africa|hCoV-19/DRC/7255/2020|EPI ISL 514124|B.1.149|Democratic Republic of the Congo|2020-05-13	Africa|hCoV-19/South Africa/KRISP-K002732/2020|EPI ISL 529730|B.1.1.34|South Africa|2020-08-15	0.0005148209	Africa
Africa|hCoV-19/DRC/73/2020|EPI ISL 417941|B.1.178|Democratic Republic of the Congo|2020-03-18	Africa|hCoV-19/South Africa/KRISP-K002732/2020|EPI ISL 529730|B.1.1.34|South Africa|2020-08-15	0.0003057444	Africa
Africa|hCoV-19/DRC/7386/2020|EPI ISL 513595|B.1.5|Democratic Republic of the Congo|2020-05-14	Africa|hCoV-19/South Africa/KRISP-K002732/2020|EPI ISL 529730|B.1.1.34|South Africa|2020-08-15	0.0003149503	Africa
Africa|hCoV-19/DRC/7430/2020|EPI ISL 496517|B.1.1.1|Democratic Republic of the Congo|2020-05-14	Africa|hCoV-19/South Africa/KRISP-K002732/2020|EPI ISL 529730|B.1.1.34|South Africa|2020-08-15	0.0005019226	Africa
Africa|hCoV-19/DRC/7434/2020|EPI ISL 513621|B.1.1.1|Democratic Republic of the Congo|2020-05-14	Africa|hCoV-19/South Africa/KRISP-K002732/2020|EPI ISL 529730|B.1.1.34|South Africa|2020-08-15	0.0004877775	Africa
Africa|hCoV-19/DRC/7471/2020|EPI ISL 513596|B.1.214|Democratic Republic of the Congo|2020-05-14	Africa|hCoV-19/South Africa/KRISP-K002732/2020|EPI ISL 529730|B.1.1.34|South Africa|2020-08-15	0.0004106861	Africa
Africa|hCoV-19/DRC/7488/2020|EPI ISL 514113|B.1.1|Democratic Republic of the Congo|2020-05-14	Africa|hCoV-19/South Africa/KRISP-K002732/2020|EPI ISL 529730|B.1.1.34|South Africa|2020-08-15	0.0001703103	Africa
Africa|hCoV-19/DRC/7713/2020|EPI ISL 495640|B.1|Democratic Republic of the Congo|2020-05-14	Africa|hCoV-19/South Africa/KRISP-K002732/2020|EPI ISL 529730|B.1.1.34|South Africa|2020-08-15	0.0005938398	Africa
Africa|hCoV-19/DRC/7864/2020|EPI ISL 496505|B.1.214|Democratic Republic of the Congo|2020-05-15	Africa|hCoV-19/South Africa/KRISP-K002732/2020|EPI ISL 529730|B.1.1.34|South Africa|2020-08-15	0.0004859120	Africa
Africa|hCoV-19/DRC/7920/2020|EPI ISL 495641|B.1|Democratic Republic of the Congo|2020-05-15	Africa|hCoV-19/South Africa/KRISP-K002732/2020|EPI ISL 529730|B.1.1.34|South Africa|2020-08-15	0.0005116903	Africa
Africa|hCoV-19/DRC/80/2020|EPI ISL 417942|B.1.178|Democratic Republic of the Congo|2020-03-18	Africa|hCoV-19/South Africa/KRISP-K002732/2020|EPI ISL 529730|B.1.1.34|South Africa|2020-08-15	0.0003037943	Africa
Africa|hCoV-19/DRC/8018/2020|EPI ISL 514125|B.1.5|Democratic Republic of the Congo|2020-05-15	Africa|hCoV-19/South Africa/KRISP-K002732/2020|EPI ISL 529730|B.1.1.34|South Africa|2020-08-15	0.0004942356	Africa
Africa|hCoV-19/DRC/81/2020|EPI ISL 417944|B.1.9|Democratic Republic of the Congo|2020-03-18	Africa|hCoV-19/South Africa/KRISP-K002732/2020|EPI ISL 529730|B.1.1.34|South Africa|2020-08-15	0.0004063628	Africa
Africa|hCoV-19/DRC/82/2020|EPI ISL 417946|B.1.5|Democratic Republic of the Congo|2020-03-18	Africa|hCoV-19/South Africa/KRISP-K002732/2020|EPI ISL 529730|B.1.1.34|South Africa|2020-08-15	0.0002688481	Africa
Africa|hCoV-19/DRC/94/2020|EPI ISL 417947|B.1|Democratic Republic of the Congo|2020-03-19	Africa|hCoV-19/South Africa/KRISP-K002732/2020|EPI ISL 529730|B.1.1.34|South Africa|2020-08-15	0.0003025953	Africa
Africa|hCoV-19/DRC/998/2020|EPI ISL 429254|B.1|Democratic Republic of the Congo|2020-04-03	Africa|hCoV-19/South Africa/KRISP-K002732/2020|EPI ISL 529730|B.1.1.34|South Africa|2020-08-15	0.0003898385	Africa
Africa|hCoV-19/DRC/KN-0038/2020|EPI ISL 417434|B.1.128|Democratic Republic of the Congo|2020-03-14	Africa|hCoV-19/South Africa/KRISP-K002732/2020|EPI ISL 529730|B.1.1.34|South Africa|2020-08-15	0.0004234334	Africa
Africa|hCoV-19/DRC/KN-0054/2020|EPI ISL 417437|B.1.178|Democratic Republic of the Congo|2020-03-17	Africa|hCoV-19/South Africa/KRISP-K002732/2020|EPI ISL 529730|B.1.1.34|South Africa|2020-08-15	0.0003364804	Africa
Africa|hCoV-19/DRC/KN-0058/2020|EPI ISL 417438|B.1|Democratic Republic of the Congo|2020-03-17	Africa|hCoV-19/South Africa/KRISP-K002732/2020|EPI ISL 529730|B.1.1.34|South Africa|2020-08-15	0.0003052219	Africa
Africa|hCoV-19/DRC/KN-0060/2020|EPI ISL 417440|B.1|Democratic Republic of the Congo|2020-03-17	Africa|hCoV-19/South Africa/KRISP-K002732/2020|EPI ISL 529730|B.1.1.34|South Africa|2020-08-15	0.0003367479	Africa
Africa|hCoV-19/DRC/KN-0070/2020|EPI ISL 417441|B.1.178|Democratic Republic of the Congo|2020-03-17	Africa|hCoV-19/South Africa/KRISP-K002732/2020|EPI ISL 529730|B.1.1.34|South Africa|2020-08-15	0.0003097954	Africa
Africa|hCoV-19/DRC/KN-0072/2020|EPI ISL 417442|B.1.178|Democratic Republic of the Congo|2020-03-18	Africa|hCoV-19/South Africa/KRISP-K002732/2020|EPI ISL 529730|B.1.1.34|South Africa|2020-08-15	0.0003040199	Africa
Africa|hCoV-19/DRC/KN-13/2020|EPI ISL 414647|B.1|Democratic Republic of the Congo|2020-03-09	Africa|hCoV-19/South Africa/KRISP-K002732/2020|EPI ISL 529730|B.1.1.34|South Africa|2020-08-15	0.0003122627	Africa
Africa|hCoV-19/Egypt/Army-MCL001/2020|EPI ISL 510526|B.1|Egypt|2020-06-01	Africa|hCoV-19/South Africa/KRISP-K002732/2020|EPI ISL 529730|B.1.1.34|South Africa|2020-08-15	0.0004369703	Africa
Africa|hCoV-19/Egypt/C-CU001a-S1/2020|EPI ISL 529031|B.1.255|Egypt|2020-05-19	Africa|hCoV-19/South Africa/KRISP-K002732/2020|EPI ISL 529730|B.1.1.34|South Africa|2020-08-15	0.0004706897	Africa
Africa|hCoV-19/Egypt/C-CU002b-S3/2020|EPI ISL 529032|B.1.1.1|Egypt|2020-06-19	Africa|hCoV-19/South Africa/KRISP-K002732/2020|EPI ISL 529730|B.1.1.34|South Africa|2020-08-15	0.0005041933	Africa
Africa|hCoV-19/Egypt/C-VSVRI-SERVAC/2020|EPI ISL 528386|B.1.255|Egypt|2020-08-22	Africa|hCoV-19/South Africa/KRISP-K002732/2020|EPI ISL 529730|B.1.1.34|South Africa|2020-08-15	0.0003025038	Africa
Africa|hCoV-19/Egypt/CUNCI-7I028/2020|EPI ISL 524426|B.1.255|Egypt|2020-07-19	Africa|hCoV-19/South Africa/KRISP-K002732/2020|EPI ISL 529730|B.1.1.34|South Africa|2020-08-15	0.0003025038	Africa
Africa|hCoV-19/Egypt/CUNCI-HGC002/2020|EPI ISL 468045|B.1|Egypt|2020-05-02	Africa|hCoV-19/South Africa/KRISP-K002732/2020|EPI ISL 529730|B.1.1.34|South Africa|2020-08-15	0.0003027754	Africa
Africa|hCoV-19/Egypt/CUNCI-HGC004/2020|EPI ISL 468048|B.1|Egypt|2020-05-02	Africa|hCoV-19/South Africa/KRISP-K002732/2020|EPI ISL 529730|B.1.1.34|South Africa|2020-08-15	0.0003026940	Africa
Africa|hCoV-19/Egypt/CUNCI-HGC005/2020|EPI ISL 468052|B.1|Egypt|2020-05-02	Africa|hCoV-19/South Africa/KRISP-K002732/2020|EPI ISL 529730|B.1.1.34|South Africa|2020-08-15	0.0003699941	Africa
Africa|hCoV-19/Egypt/CUNCI-HGC006/2020|EPI ISL 468050|B.1|Egypt|2020-05-02	Africa|hCoV-19/South Africa/KRISP-K002732/2020|EPI ISL 529730|B.1.1.34|South Africa|2020-08-15	0.0003699245	Africa
Africa|hCoV-19/Egypt/CUNCI-HGC007-2/2020|EPI ISL 468054|B.1|Egypt|2020-05-02	Africa|hCoV-19/South Africa/KRISP-K002732/2020|EPI ISL 529730|B.1.1.34|South Africa|2020-08-15	0.0004034903	Africa
Africa|hCoV-19/Egypt/CUNCI-HGC007/2020|EPI ISL 468046|B.1|Egypt|2020-05-02	Africa|hCoV-19/South Africa/KRISP-K002732/2020|EPI ISL 529730|B.1.1.34|South Africa|2020-08-15	0.0003699867	Africa
Africa|hCoV-19/Egypt/CUNCI-HGC008/2020|EPI ISL 468044|B.1|Egypt|2020-05-02	Africa|hCoV-19/South Africa/KRISP-K002732/2020|EPI ISL 529730|B.1.1.34|South Africa|2020-08-15	0.0003699992	Africa
Africa|hCoV-19/Egypt/CUNCI-HGC009/2020|EPI ISL 468053|B.1|Egypt|2020-05-02	Africa|hCoV-19/South Africa/KRISP-K002732/2020|EPI ISL 529730|B.1.1.34|South Africa|2020-08-15	0.0003028162	Africa
Africa|hCoV-19/Egypt/CUNCI-HGC010/2020|EPI ISL 468055|B.1.247|Egypt|2020-05-02	Africa|hCoV-19/South Africa/KRISP-K002732/2020|EPI ISL 529730|B.1.1.34|South Africa|2020-08-15	0.0005382149	Africa
Africa|hCoV-19/Egypt/CUNCI-HGC011/2020|EPI ISL 468059|B.1|Egypt|2020-05-02	Africa|hCoV-19/South Africa/KRISP-K002732/2020|EPI ISL 529730|B.1.1.34|South Africa|2020-08-15	0.0003700203	Africa
Africa|hCoV-19/Egypt/CUNCI-HGC012/2020|EPI ISL 468051|B.1.255|Egypt|2020-05-02	Africa|hCoV-19/South Africa/KRISP-K002732/2020|EPI ISL 529730|B.1.1.34|South Africa|2020-08-15	0.0005045851	Africa
Africa|hCoV-19/Egypt/CUNCI-HGC013/2020|EPI ISL 468047|B.1.201|Egypt|2020-05-02	Africa|hCoV-19/South Africa/KRISP-K002732/2020|EPI ISL 529730|B.1.1.34|South Africa|2020-08-15	0.0004372938	Africa
Africa|hCoV-19/Egypt/CUNCI-HGC014/2020|EPI ISL 468060|B.1.5|Egypt|2020-05-02	Africa|hCoV-19/South Africa/KRISP-K002732/2020|EPI ISL 529730|B.1.1.34|South Africa|2020-08-15	0.0002354587	Africa
Africa|hCoV-19/Egypt/CUNCI-HGC015/2020|EPI ISL 468056|B.1|Egypt|2020-05-02	Africa|hCoV-19/South Africa/KRISP-K002732/2020|EPI ISL 529730|B.1.1.34|South Africa|2020-08-15	0.0002354508	Africa
Africa|hCoV-19/Egypt/CUNCI-HGC016/2020|EPI ISL 468058|B.1|Egypt|2020-05-02	Africa|hCoV-19/South Africa/KRISP-K002732/2020|EPI ISL 529730|B.1.1.34|South Africa|2020-08-15	0.0003707223	Africa
Africa|hCoV-19/Egypt/CUNCI-HGC021/2020|EPI ISL 468061|B.1|Egypt|2020-05-02	Africa|hCoV-19/South Africa/KRISP-K002732/2020|EPI ISL 529730|B.1.1.34|South Africa|2020-08-15	0.0003705387	Africa
Africa|hCoV-19/Egypt/CUNCI-HGC023/2020|EPI ISL 468057|B.1.5|Egypt|2020-05-02	Africa|hCoV-19/South Africa/KRISP-K002732/2020|EPI ISL 529730|B.1.1.34|South Africa|2020-08-15	0.0002691256	Africa
Africa|hCoV-19/Egypt/CUNCI-HGC028/2020|EPI ISL 468062|B.1|Egypt|2020-05-02	Africa|hCoV-19/South Africa/KRISP-K002732/2020|EPI ISL 529730|B.1.1.34|South Africa|2020-08-15	0.0004380598	Africa
Africa|hCoV-19/Egypt/CUNCI-HGC3I011/2020|EPI ISL 479697|B.1|Egypt|2020-06-02	Africa|hCoV-19/South Africa/KRISP-K002732/2020|EPI ISL 529730|B.1.1.34|South Africa|2020-08-15	0.0003697467	Africa
Africa|hCoV-19/Egypt/CUNCI-HGC3I012/2020|EPI ISL 479693|B.1.255|Egypt|2020-06-02	Africa|hCoV-19/South Africa/KRISP-K002732/2020|EPI ISL 529730|B.1.1.34|South Africa|2020-08-15	0.0005042120	Africa
Africa|hCoV-19/Egypt/CUNCI-HGC3I013/2020|EPI ISL 479694|B.1.201|Egypt|2020-06-02	Africa|hCoV-19/South Africa/KRISP-K002732/2020|EPI ISL 529730|B.1.1.34|South Africa|2020-08-15	0.0004369705	Africa
Africa|hCoV-19/Egypt/CUNCI-HGC3I014/2020|EPI ISL 479696|B.1.5|Egypt|2020-06-02	Africa|hCoV-19/South Africa/KRISP-K002732/2020|EPI ISL 529730|B.1.1.34|South Africa|2020-08-15	0.0002352768	Africa
Africa|hCoV-19/Egypt/CUNCI-HGC3I02/2020|EPI ISL 479686|B.1|Egypt|2020-06-02	Africa|hCoV-19/South Africa/KRISP-K002732/2020|EPI ISL 529730|B.1.1.34|South Africa|2020-08-15	0.0003361447	Africa
Africa|hCoV-19/Egypt/CUNCI-HGC3I023/2020|EPI ISL 479695|B.1.5|Egypt|2020-06-02	Africa|hCoV-19/South Africa/KRISP-K002732/2020|EPI ISL 529730|B.1.1.34|South Africa|2020-08-15	0.0002689266	Africa
Africa|hCoV-19/Egypt/CUNCI-HGC3I025/2020|EPI ISL 479691|B.1|Egypt|2020-06-02	Africa|hCoV-19/South Africa/KRISP-K002732/2020|EPI ISL 529730|B.1.1.34|South Africa|2020-08-15	0.0004034075	Africa
Africa|hCoV-19/Egypt/CUNCI-HGC3I03/2020|EPI ISL 479687|B.1|Egypt|2020-06-02	Africa|hCoV-19/South Africa/KRISP-K002732/2020|EPI ISL 529730|B.1.1.34|South Africa|2020-08-15	0.0003697132	Africa
Africa|hCoV-19/Egypt/CUNCI-HGC3I05/2020|EPI ISL 479690|B.1|Egypt|2020-06-02	Africa|hCoV-19/South Africa/KRISP-K002732/2020|EPI ISL 529730|B.1.1.34|South Africa|2020-08-15	0.0003697206	Africa
Africa|hCoV-19/Egypt/CUNCI-HGC3I06/2020|EPI ISL 479688|B.1|Egypt|2020-06-02	Africa|hCoV-19/South Africa/KRISP-K002732/2020|EPI ISL 529730|B.1.1.34|South Africa|2020-08-15	0.0003697256	Africa
Africa|hCoV-19/Egypt/CUNCI-HGC3I08/2020|EPI ISL 479698|B.1|Egypt|2020-06-02	Africa|hCoV-19/South Africa/KRISP-K002732/2020|EPI ISL 529730|B.1.1.34|South Africa|2020-08-15	0.0003697256	Africa
Africa|hCoV-19/Egypt/CUNCI-HGC3I09/2020|EPI ISL 479692|B.1|Egypt|2020-06-02	Africa|hCoV-19/South Africa/KRISP-K002732/2020|EPI ISL 529730|B.1.1.34|South Africa|2020-08-15	0.0003025922	Africa
Africa|hCoV-19/Egypt/CUNCI-HGC4I003/2020|EPI ISL 479699|B.1.1.247|Egypt|2020-06-02	Africa|hCoV-19/South Africa/KRISP-K002732/2020|EPI ISL 529730|B.1.1.34|South Africa|2020-08-15	0.0003697367	Africa
Africa|hCoV-19/Egypt/CUNCI-HGC4I004/2020|EPI ISL 479700|B.1.1.296|Egypt|2020-06-02	Africa|hCoV-19/South Africa/KRISP-K002732/2020|EPI ISL 529730|B.1.1.34|South Africa|2020-08-15	0.0002688561	Africa
Africa|hCoV-19/Egypt/CUNCI-HGC4I015/2020|EPI ISL 479728|B.1.1.123|Egypt|2020-06-02	Africa|hCoV-19/South Africa/KRISP-K002732/2020|EPI ISL 529730|B.1.1.34|South Africa|2020-08-15	0.0003025260	Africa
Africa|hCoV-19/Egypt/CUNCI-HGC4I022/2020|EPI ISL 479705|B.1.1|Egypt|2020-06-02	Africa|hCoV-19/South Africa/KRISP-K002732/2020|EPI ISL 529730|B.1.1.34|South Africa|2020-08-15	0.0004033573	Africa
Africa|hCoV-19/Egypt/CUNCI-HGC4I023/2020|EPI ISL 479729|B.1.1.247|Egypt|2020-06-02	Africa|hCoV-19/South Africa/KRISP-K002732/2020|EPI ISL 529730|B.1.1.34|South Africa|2020-08-15	0.0002353075	Africa
Africa|hCoV-19/Egypt/CUNCI-HGC4I025/2020|EPI ISL 479706|B.1.255|Egypt|2020-06-02	Africa|hCoV-19/South Africa/KRISP-K002732/2020|EPI ISL 529730|B.1.1.34|South Africa|2020-08-15	0.0004369748	Africa
Africa|hCoV-19/Egypt/CUNCI-HGC4I026/2020|EPI ISL 479702|B.1|Egypt|2020-06-02	Africa|hCoV-19/South Africa/KRISP-K002732/2020|EPI ISL 529730|B.1.1.34|South Africa|2020-08-15	0.0005046920	Africa
Africa|hCoV-19/Egypt/CUNCI-HGC4I029/2020|EPI ISL 479701|B.1.1.1|Egypt|2020-06-02	Africa|hCoV-19/South Africa/KRISP-K002732/2020|EPI ISL 529730|B.1.1.34|South Africa|2020-08-15	0.0004369749	Africa
Africa|hCoV-19/Egypt/CUNCI-HGC4I030/2020|EPI ISL 479703|B.1|Egypt|2020-06-02	Africa|hCoV-19/South Africa/KRISP-K002732/2020|EPI ISL 529730|B.1.1.34|South Africa|2020-08-15	0.0004369617	Africa
Africa|hCoV-19/Egypt/CUNCI-HGC4I031/2020|EPI ISL 479707|B.1.1.1|Egypt|2020-06-02	Africa|hCoV-19/South Africa/KRISP-K002732/2020|EPI ISL 529730|B.1.1.34|South Africa|2020-08-15	0.0005042103	Africa
Africa|hCoV-19/Egypt/CUNCI-HGC4I032/2020|EPI ISL 479709|B.1.1|Egypt|2020-06-02	Africa|hCoV-19/South Africa/KRISP-K002732/2020|EPI ISL 529730|B.1.1.34|South Africa|2020-08-15	0.0002690911	Africa
Africa|hCoV-19/Egypt/CUNCI-HGC4I033/2020|EPI ISL 479704|B.1|Egypt|2020-06-02	Africa|hCoV-19/South Africa/KRISP-K002732/2020|EPI ISL 529730|B.1.1.34|South Africa|2020-08-15	0.0003361673	Africa
Africa|hCoV-19/Egypt/CUNCI-HGC4I034/2020|EPI ISL 479708|B.1.255|Egypt|2020-06-02	Africa|hCoV-19/South Africa/KRISP-K002732/2020|EPI ISL 529730|B.1.1.34|South Africa|2020-08-15	0.0003024733	Africa
Africa|hCoV-19/Egypt/CUNCI-HGC5I001/2020|EPI ISL 479710|B.1.1|Egypt|2020-06-02	Africa|hCoV-19/South Africa/KRISP-K002732/2020|EPI ISL 529730|B.1.1.34|South Africa|2020-08-15	0.0001344642	Africa
Africa|hCoV-19/Egypt/CUNCI-HGC5I003/2020|EPI ISL 479711|B.1|Egypt|2020-06-02	Africa|hCoV-19/South Africa/KRISP-K002732/2020|EPI ISL 529730|B.1.1.34|South Africa|2020-08-15	0.0003025068	Africa
Africa|hCoV-19/Egypt/CUNCI-HGC5I010/2020|EPI ISL 479730|B.1.1|Egypt|2020-06-02	Africa|hCoV-19/South Africa/KRISP-K002732/2020|EPI ISL 529730|B.1.1.34|South Africa|2020-08-15	0.0002017044	Africa
Africa|hCoV-19/Egypt/CUNCI-HGC5I011/2020|EPI ISL 479712|B.1.1|Egypt|2020-06-02	Africa|hCoV-19/South Africa/KRISP-K002732/2020|EPI ISL 529730|B.1.1.34|South Africa|2020-08-15	0.0001344461	Africa
Africa|hCoV-19/Egypt/CUNCI-HGC5I012/2020|EPI ISL 479713|B.1.1|Egypt|2020-06-02	Africa|hCoV-19/South Africa/KRISP-K002732/2020|EPI ISL 529730|B.1.1.34|South Africa|2020-08-15	0.0001680159	Africa
Africa|hCoV-19/Egypt/CUNCI-HGC5I014/2020|EPI ISL 479714|B.1.255|Egypt|2020-06-02	Africa|hCoV-19/South Africa/KRISP-K002732/2020|EPI ISL 529730|B.1.1.34|South Africa|2020-08-15	0.0004369895	Africa
Africa|hCoV-19/Egypt/CUNCI-HGC5I015/2020|EPI ISL 475722|B.1.255|Egypt|2020-05-02	Africa|hCoV-19/South Africa/KRISP-K002732/2020|EPI ISL 529730|B.1.1.34|South Africa|2020-08-15	0.0005044764	Africa
Africa|hCoV-19/Egypt/CUNCI-HGC5I016/2020|EPI ISL 479731|B.1|Egypt|2020-06-02	Africa|hCoV-19/South Africa/KRISP-K002732/2020|EPI ISL 529730|B.1.1.34|South Africa|2020-08-15	0.0003361413	Africa
Africa|hCoV-19/Egypt/CUNCI-HGC5I022/2020|EPI ISL 479715|B.1.1|Egypt|2020-06-02	Africa|hCoV-19/South Africa/KRISP-K002732/2020|EPI ISL 529730|B.1.1.34|South Africa|2020-08-15	0.0002016299	Africa
Africa|hCoV-19/Egypt/CUNCI-HGC5I025/2020|EPI ISL 479716|A|Egypt|2020-06-02	Africa|hCoV-19/South Africa/KRISP-K002732/2020|EPI ISL 529730|B.1.1.34|South Africa|2020-08-15	0.0002694274	Africa
Africa|hCoV-19/Egypt/CUNCI-HGC5I026/2020|EPI ISL 479735|B.1.5|Egypt|2020-06-02	Africa|hCoV-19/South Africa/KRISP-K002732/2020|EPI ISL 529730|B.1.1.34|South Africa|2020-08-15	0.0004371849	Africa
Africa|hCoV-19/Egypt/CUNCI-HGC5I029/2020|EPI ISL 479734|B.1|Egypt|2020-06-02	Africa|hCoV-19/South Africa/KRISP-K002732/2020|EPI ISL 529730|B.1.1.34|South Africa|2020-08-15	0.0003361899	Africa
Africa|hCoV-19/Egypt/CUNCI-HGC5I030/2020|EPI ISL 479721|B.1.5|Egypt|2020-06-02	Africa|hCoV-19/South Africa/KRISP-K002732/2020|EPI ISL 529730|B.1.1.34|South Africa|2020-08-15	0.0002353084	Africa
Africa|hCoV-19/Egypt/CUNCI-HGC5I033/2020|EPI ISL 479717|B.1.5|Egypt|2020-06-02	Africa|hCoV-19/South Africa/KRISP-K002732/2020|EPI ISL 529730|B.1.1.34|South Africa|2020-08-15	0.0002017112	Africa
Africa|hCoV-19/Egypt/CUNCI-HGC5I034/2020|EPI ISL 479720|B.1.5|Egypt|2020-06-02	Africa|hCoV-19/South Africa/KRISP-K002732/2020|EPI ISL 529730|B.1.1.34|South Africa|2020-08-15	0.0002688714	Africa
Africa|hCoV-19/Egypt/CUNCI-HGC6I002/2020|EPI ISL 479719|B.1.1.1|Egypt|2020-06-02	Africa|hCoV-19/South Africa/KRISP-K002732/2020|EPI ISL 529730|B.1.1.34|South Africa|2020-08-15	0.0004033262	Africa
Africa|hCoV-19/Egypt/CUNCI-HGC6I003/2020|EPI ISL 479718|B.1.5|Egypt|2020-06-02	Africa|hCoV-19/South Africa/KRISP-K002732/2020|EPI ISL 529730|B.1.1.34|South Africa|2020-08-15	0.0003361367	Africa
Africa|hCoV-19/Egypt/CUNCI-HGC6I007/2020|EPI ISL 479722|B.1|Egypt|2020-06-02	Africa|hCoV-19/South Africa/KRISP-K002732/2020|EPI ISL 529730|B.1.1.34|South Africa|2020-08-15	0.0002689537	Africa
Africa|hCoV-19/Egypt/CUNCI-HGC6I010/2020|EPI ISL 478672|B.1|Egypt|2020-06-02	Africa|hCoV-19/South Africa/KRISP-K002732/2020|EPI ISL 529730|B.1.1.34|South Africa|2020-08-15	0.0004369411	Africa
Africa|hCoV-19/Egypt/CUNCI-HGC6I011/2020|EPI ISL 479727|A|Egypt|2020-06-02	Africa|hCoV-19/South Africa/KRISP-K002732/2020|EPI ISL 529730|B.1.1.34|South Africa|2020-08-15	0.0007733878	Africa
Africa|hCoV-19/Egypt/CUNCI-HGC6I015/2020|EPI ISL 479725|B.1.1|Egypt|2020-06-02	Africa|hCoV-19/South Africa/KRISP-K002732/2020|EPI ISL 529730|B.1.1.34|South Africa|2020-08-15	0.0003024500	Africa
Africa|hCoV-19/Egypt/CUNCI-HGC6I016/2020|EPI ISL 475723|B.1.247|Egypt|2020-06-02	Africa|hCoV-19/South Africa/KRISP-K002732/2020|EPI ISL 529730|B.1.1.34|South Africa|2020-08-15	0.0005383074	Africa
Africa|hCoV-19/Egypt/CUNCI-HGC6I024/2020|EPI ISL 479732|B.1.1.247|Egypt|2020-06-02	Africa|hCoV-19/South Africa/KRISP-K002732/2020|EPI ISL 529730|B.1.1.34|South Africa|2020-08-15	0.0002691609	Africa
Africa|hCoV-19/Egypt/CUNCI-HGC6I026/2020|EPI ISL 479724|B.1.1.1|Egypt|2020-06-02	Africa|hCoV-19/South Africa/KRISP-K002732/2020|EPI ISL 529730|B.1.1.34|South Africa|2020-08-15	0.0004369455	Africa
Africa|hCoV-19/Egypt/CUNCI-HGC6I029/2020|EPI ISL 477161|B.1.255|Egypt|2020-06-02	Africa|hCoV-19/South Africa/KRISP-K002732/2020|EPI ISL 529730|B.1.1.34|South Africa|2020-08-15	0.0004369602	Africa
Africa|hCoV-19/Egypt/CUNCI-HGC6I031/2020|EPI ISL 475724|B.1.1.1|Egypt|2020-06-02	Africa|hCoV-19/South Africa/KRISP-K002732/2020|EPI ISL 529730|B.1.1.34|South Africa|2020-08-15	0.0004035743	Africa
Africa|hCoV-19/Egypt/CUNCI-HGC6I032/2020|EPI ISL 479733|B.1.1.1|Egypt|2020-06-02	Africa|hCoV-19/South Africa/KRISP-K002732/2020|EPI ISL 529730|B.1.1.34|South Africa|2020-08-15	0.0004033804	Africa
Africa|hCoV-19/Egypt/CUNCI-HGC6I033/2020|EPI ISL 479723|B.1.1.1|Egypt|2020-06-02	Africa|hCoV-19/South Africa/KRISP-K002732/2020|EPI ISL 529730|B.1.1.34|South Africa|2020-08-15	0.0004033628	Africa
Africa|hCoV-19/Egypt/CUNCI-HGC7I01/2020|EPI ISL 529141|B.1|Egypt|2020-07-19	Africa|hCoV-19/South Africa/KRISP-K002732/2020|EPI ISL 529730|B.1.1.34|South Africa|2020-08-15	0.0004706500	Africa
Africa|hCoV-19/Egypt/CUNCI-HGC7I02/2020|EPI ISL 529142|A|Egypt|2020-07-19	Africa|hCoV-19/South Africa/KRISP-K002732/2020|EPI ISL 529730|B.1.1.34|South Africa|2020-08-15	0.0007397970	Africa
Africa|hCoV-19/Egypt/CUNCI-HGC7I07/2020|EPI ISL 529145|B.1|Egypt|2020-07-19	Africa|hCoV-19/South Africa/KRISP-K002732/2020|EPI ISL 529730|B.1.1.34|South Africa|2020-08-15	0.0004370336	Africa
Africa|hCoV-19/Egypt/EGY-020/2020|EPI ISL 526975|B.1|Egypt|2020-08-14	Africa|hCoV-19/South Africa/KRISP-K002732/2020|EPI ISL 529730|B.1.1.34|South Africa|2020-08-15	0.0004369705	Africa
Africa|hCoV-19/Egypt/EGY-041/2020|EPI ISL 526997|B.1|Egypt|2020-08-22	Africa|hCoV-19/South Africa/KRISP-K002732/2020|EPI ISL 529730|B.1.1.34|South Africa|2020-08-15	0.0004369705	Africa
Africa|hCoV-19/Egypt/EGY-S031/2020|EPI ISL 526986|B.1|Egypt|2020-08-17	Africa|hCoV-19/South Africa/KRISP-K002732/2020|EPI ISL 529730|B.1.1.34|South Africa|2020-08-15	0.0004369705	Africa
Africa|hCoV-19/Egypt/HCoV2-Egy-002/2020|EPI ISL 510532|B.1|Egypt|2020-06-02	Africa|hCoV-19/South Africa/KRISP-K002732/2020|EPI ISL 529730|B.1.1.34|South Africa|2020-08-15	0.0004369705	Africa
Africa|hCoV-19/Egypt/MASRI-005/2020|EPI ISL 482759|B.1|Egypt|2020-04-30	Africa|hCoV-19/South Africa/KRISP-K002732/2020|EPI ISL 529730|B.1.1.34|South Africa|2020-08-15	0.0003024672	Africa
Africa|hCoV-19/Egypt/MASRI-007/2020|EPI ISL 482760|B.1|Egypt|2020-04-28	Africa|hCoV-19/South Africa/KRISP-K002732/2020|EPI ISL 529730|B.1.1.34|South Africa|2020-08-15	0.0003699406	Africa
Africa|hCoV-19/Egypt/MASRI-008/2020|EPI ISL 482761|B.1|Egypt|2020-04-30	Africa|hCoV-19/South Africa/KRISP-K002732/2020|EPI ISL 529730|B.1.1.34|South Africa|2020-08-15	0.0003042799	Africa
Africa|hCoV-19/Egypt/MASRI-009/2020|EPI ISL 483035|A|Egypt|2020-04-30	Africa|hCoV-19/South Africa/KRISP-K002732/2020|EPI ISL 529730|B.1.1.34|South Africa|2020-08-15	0.0006051278	Africa
Africa|hCoV-19/Egypt/MASRI-011/2020|EPI ISL 482762|B.1|Egypt|2020-05-05	Africa|hCoV-19/South Africa/KRISP-K002732/2020|EPI ISL 529730|B.1.1.34|South Africa|2020-08-15	0.0003697790	Africa
Africa|hCoV-19/Egypt/MASRI-012/2020|EPI ISL 482763|B.1|Egypt|2020-05-05	Africa|hCoV-19/South Africa/KRISP-K002732/2020|EPI ISL 529730|B.1.1.34|South Africa|2020-08-15	0.0002688543	Africa
Africa|hCoV-19/Egypt/MASRI-014/2020|EPI ISL 482765|B.1|Egypt|2020-04-30	Africa|hCoV-19/South Africa/KRISP-K002732/2020|EPI ISL 529730|B.1.1.34|South Africa|2020-08-15	0.0005043069	Africa
Africa|hCoV-19/Egypt/MASRI-015/2020|EPI ISL 482766|B.1.36|Egypt|2020-05-11	Africa|hCoV-19/South Africa/KRISP-K002732/2020|EPI ISL 529730|B.1.1.34|South Africa|2020-08-15	0.0005714940	Africa
Africa|hCoV-19/Egypt/MASRI-016/2020|EPI ISL 482767|B.1|Egypt|2020-05-11	Africa|hCoV-19/South Africa/KRISP-K002732/2020|EPI ISL 529730|B.1.1.34|South Africa|2020-08-15	0.0005046461	Africa
Africa|hCoV-19/Egypt/MASRI-018/2020|EPI ISL 483036|A|Egypt|2020-05-10	Africa|hCoV-19/South Africa/KRISP-K002732/2020|EPI ISL 529730|B.1.1.34|South Africa|2020-08-15	0.0007449305	Africa
Africa|hCoV-19/Egypt/MASRI-020/2020|EPI ISL 483037|B.1|Egypt|2020-05-13	Africa|hCoV-19/South Africa/KRISP-K002732/2020|EPI ISL 529730|B.1.1.34|South Africa|2020-08-15	0.0005773812	Africa
Africa|hCoV-19/Egypt/MASRI-022/2020|EPI ISL 482768|B.1.255|Egypt|2020-05-13	Africa|hCoV-19/South Africa/KRISP-K002732/2020|EPI ISL 529730|B.1.1.34|South Africa|2020-08-15	0.0005050227	Africa
Africa|hCoV-19/Egypt/MASRI-023/2020|EPI ISL 482769|B.1|Egypt|2020-05-11	Africa|hCoV-19/South Africa/KRISP-K002732/2020|EPI ISL 529730|B.1.1.34|South Africa|2020-08-15	0.0003028121	Africa
Africa|hCoV-19/Egypt/MASRI-024/2020|EPI ISL 482770|B.1|Egypt|2020-05-11	Africa|hCoV-19/South Africa/KRISP-K002732/2020|EPI ISL 529730|B.1.1.34|South Africa|2020-08-15	0.0003697169	Africa
Africa|hCoV-19/Egypt/MASRI-025/2020|EPI ISL 482771|B.1|Egypt|2020-05-10	Africa|hCoV-19/South Africa/KRISP-K002732/2020|EPI ISL 529730|B.1.1.34|South Africa|2020-08-15	0.0005044475	Africa
Africa|hCoV-19/Egypt/MASRI-026/2020|EPI ISL 482772|B.1|Egypt|2020-05-10	Africa|hCoV-19/South Africa/KRISP-K002732/2020|EPI ISL 529730|B.1.1.34|South Africa|2020-08-15	0.0004370379	Africa
Africa|hCoV-19/Egypt/MASRI-027/2020|EPI ISL 482773|B.1.1.123|Egypt|2020-05-08	Africa|hCoV-19/South Africa/KRISP-K002732/2020|EPI ISL 529730|B.1.1.34|South Africa|2020-08-15	0.0002357251	Africa
Africa|hCoV-19/Egypt/MASRI-028/2020|EPI ISL 483038|B.1|Egypt|2020-05-13	Africa|hCoV-19/South Africa/KRISP-K002732/2020|EPI ISL 529730|B.1.1.34|South Africa|2020-08-15	0.0004369662	Africa
Africa|hCoV-19/Egypt/MASRI-029/2020|EPI ISL 482774|B.1|Egypt|2020-05-13	Africa|hCoV-19/South Africa/KRISP-K002732/2020|EPI ISL 529730|B.1.1.34|South Africa|2020-08-15	0.0003697293	Africa
Africa|hCoV-19/Egypt/MASRI-10/2020|EPI ISL 475752|B.1.255|Egypt|2020-05	Africa|hCoV-19/South Africa/KRISP-K002732/2020|EPI ISL 529730|B.1.1.34|South Africa|2020-08-15	0.0004707291	Africa
Africa|hCoV-19/Egypt/MASRI-11/2020|EPI ISL 475753|B.1.36|Egypt|2020-05	Africa|hCoV-19/South Africa/KRISP-K002732/2020|EPI ISL 529730|B.1.1.34|South Africa|2020-08-15	0.0006051175	Africa
Africa|hCoV-19/Egypt/MASRI-14/2020|EPI ISL 475749|B.1|Egypt|2020-05	Africa|hCoV-19/South Africa/KRISP-K002732/2020|EPI ISL 529730|B.1.1.34|South Africa|2020-08-15	0.0003361108	Africa
Africa|hCoV-19/Egypt/MASRI-15/2020|EPI ISL 475750|B.1.1|Egypt|2020-05	Africa|hCoV-19/South Africa/KRISP-K002732/2020|EPI ISL 529730|B.1.1.34|South Africa|2020-08-15	0.0004735869	Africa
Africa|hCoV-19/Egypt/MASRI-2/2020|EPI ISL 475745|B.1|Egypt|2020-05	Africa|hCoV-19/South Africa/KRISP-K002732/2020|EPI ISL 529730|B.1.1.34|South Africa|2020-08-15	0.0003697044	Africa
Africa|hCoV-19/Egypt/MASRI-3/2020|EPI ISL 475746|A|Egypt|2020-05	Africa|hCoV-19/South Africa/KRISP-K002732/2020|EPI ISL 529730|B.1.1.34|South Africa|2020-08-15	0.0006387996	Africa
Africa|hCoV-19/Egypt/MASRI-6/2020|EPI ISL 475747|B.1.255|Egypt|2020-05	Africa|hCoV-19/South Africa/KRISP-K002732/2020|EPI ISL 529730|B.1.1.34|South Africa|2020-08-15	0.0003697045	Africa
Africa|hCoV-19/Egypt/MASRI-9/2020|EPI ISL 475751|B.1.1.1|Egypt|2020-05	Africa|hCoV-19/South Africa/KRISP-K002732/2020|EPI ISL 529730|B.1.1.34|South Africa|2020-08-15	0.0005379744	Africa
Africa|hCoV-19/Egypt/NRC-01/2020|EPI ISL 430820|B.1|Egypt|2020-03-18	Africa|hCoV-19/South Africa/KRISP-K002732/2020|EPI ISL 529730|B.1.1.34|South Africa|2020-08-15	0.0003374535	Africa
Africa|hCoV-19/Egypt/NRC-03/2020|EPI ISL 430819|B.1.246|Egypt|2020-03-18	Africa|hCoV-19/South Africa/KRISP-K002732/2020|EPI ISL 529730|B.1.1.34|South Africa|2020-08-15	0.0003709547	Africa
Africa|hCoV-19/Gabon/ITM-K011/2020|EPI ISL 539573|A|Gabon|2020-03-22	Africa|hCoV-19/South Africa/KRISP-K002732/2020|EPI ISL 529730|B.1.1.34|South Africa|2020-08-15	0.0005714846	Africa
Africa|hCoV-19/Gabon/ITM-K023/2020|EPI ISL 539574|B.1.178|Gabon|2020-03-27	Africa|hCoV-19/South Africa/KRISP-K002732/2020|EPI ISL 529730|B.1.1.34|South Africa|2020-08-15	0.0003360815	Africa
Africa|hCoV-19/Gabon/ITM-K027/2020|EPI ISL 539575|A|Gabon|2020-03-27	Africa|hCoV-19/South Africa/KRISP-K002732/2020|EPI ISL 529730|B.1.1.34|South Africa|2020-08-15	0.0005714712	Africa
Africa|hCoV-19/Gabon/ITM-K028/2020|EPI ISL 539576|B.1.292|Gabon|2020-03-27	Africa|hCoV-19/South Africa/KRISP-K002732/2020|EPI ISL 529730|B.1.1.34|South Africa|2020-08-15	0.0003360882	Africa
Africa|hCoV-19/Gambia/0214/2020|EPI ISL 471158|B.1|Gambia|2020-03-29	Africa|hCoV-19/South Africa/KRISP-K002732/2020|EPI ISL 529730|B.1.1.34|South Africa|2020-08-15	0.0003029740	Africa
Africa|hCoV-19/Gambia/0268/2020|EPI ISL 471159|B.1.1|Gambia|2020-03-21	Africa|hCoV-19/South Africa/KRISP-K002732/2020|EPI ISL 529730|B.1.1.34|South Africa|2020-08-15	0.0001696361	Africa
Africa|hCoV-19/Gambia/0278/2020|EPI ISL 471160|B.1.1|Gambia|2020-03-20	Africa|hCoV-19/South Africa/KRISP-K002732/2020|EPI ISL 529730|B.1.1.34|South Africa|2020-08-15	0.0001698839	Africa
Africa|hCoV-19/Gambia/0528/2020|EPI ISL 471161|B.1.1.293|Gambia|2020-04-30	Africa|hCoV-19/South Africa/KRISP-K002732/2020|EPI ISL 529730|B.1.1.34|South Africa|2020-08-15	0.0002067728	Africa
Africa|hCoV-19/Gambia/0531/2020|EPI ISL 471162|B.1.1.293|Gambia|2020-04-30	Africa|hCoV-19/South Africa/KRISP-K002732/2020|EPI ISL 529730|B.1.1.34|South Africa|2020-08-15	0.0002067872	Africa
Africa|hCoV-19/Gambia/0536/2020|EPI ISL 471163|B.1.1.293|Gambia|2020-04-30	Africa|hCoV-19/South Africa/KRISP-K002732/2020|EPI ISL 529730|B.1.1.34|South Africa|2020-08-15	0.0002016183	Africa
Africa|hCoV-19/Gambia/0547/2020|EPI ISL 471164|B.1.1.293|Gambia|2020-04-30	Africa|hCoV-19/South Africa/KRISP-K002732/2020|EPI ISL 529730|B.1.1.34|South Africa|2020-08-15	0.0002019372	Africa
Africa|hCoV-19/Gambia/0548/2020|EPI ISL 471165|B.1.5|Gambia|2020-04-30	Africa|hCoV-19/South Africa/KRISP-K002732/2020|EPI ISL 529730|B.1.1.34|South Africa|2020-08-15	0.0001738949	Africa
Africa|hCoV-19/Gambia/1090/2020|EPI ISL 471166|B.1.1|Gambia|2020-05-04	Africa|hCoV-19/South Africa/KRISP-K002732/2020|EPI ISL 529730|B.1.1.34|South Africa|2020-08-15	0.0002371382	Africa
Africa|hCoV-19/Gambia/1094/2020|EPI ISL 471167|B.1.1.293|Gambia|2020-05-04	Africa|hCoV-19/South Africa/KRISP-K002732/2020|EPI ISL 529730|B.1.1.34|South Africa|2020-08-15	0.0002016183	Africa
Africa|hCoV-19/Gambia/1251/2020|EPI ISL 471168|B.1.1.293|Gambia|2020-05-07	Africa|hCoV-19/South Africa/KRISP-K002732/2020|EPI ISL 529730|B.1.1.34|South Africa|2020-08-15	0.0002067729	Africa
Africa|hCoV-19/Gambia/1264/2020|EPI ISL 471169|B.1.1|Gambia|2020-05-07	Africa|hCoV-19/South Africa/KRISP-K002732/2020|EPI ISL 529730|B.1.1.34|South Africa|2020-08-15	0.0001694062	Africa
Africa|hCoV-19/Gambia/1271/2020|EPI ISL 471170|B.1.1|Gambia|2020-05-07	Africa|hCoV-19/South Africa/KRISP-K002732/2020|EPI ISL 529730|B.1.1.34|South Africa|2020-08-15	0.0001696246	Africa
Africa|hCoV-19/Gambia/1277/2020|EPI ISL 471171|B.1.1.293|Gambia|2020-05-07	Africa|hCoV-19/South Africa/KRISP-K002732/2020|EPI ISL 529730|B.1.1.34|South Africa|2020-08-15	0.0002016183	Africa
Africa|hCoV-19/Gambia/3668/2020|EPI ISL 560992|B.1.5.12|Gambia|2020-07-30	Africa|hCoV-19/South Africa/KRISP-K002732/2020|EPI ISL 529730|B.1.1.34|South Africa|2020-08-15	0.0005079524	Africa
Africa|hCoV-19/Gambia/3670/2020|EPI ISL 560993|B.1.5.12|Gambia|2020-07-30	Africa|hCoV-19/South Africa/KRISP-K002732/2020|EPI ISL 529730|B.1.1.34|South Africa|2020-08-15	0.0005121137	Africa
Africa|hCoV-19/Gambia/3671/2020|EPI ISL 560994|B.1.1.293|Gambia|2020-07-30	Africa|hCoV-19/South Africa/KRISP-K002732/2020|EPI ISL 529730|B.1.1.34|South Africa|2020-08-15	0.0002708464	Africa
Africa|hCoV-19/Gambia/3673/2020|EPI ISL 560995|B.1.5|Gambia|2020-07-30	Africa|hCoV-19/South Africa/KRISP-K002732/2020|EPI ISL 529730|B.1.1.34|South Africa|2020-08-15	0.0002708977	Africa
Africa|hCoV-19/Gambia/3676/2020|EPI ISL 560996|B.1.5|Gambia|2020-07-30	Africa|hCoV-19/South Africa/KRISP-K002732/2020|EPI ISL 529730|B.1.1.34|South Africa|2020-08-15	0.0002757695	Africa
Africa|hCoV-19/Gambia/3678/2020|EPI ISL 560997|B.1.292|Gambia|2020-07-30	Africa|hCoV-19/South Africa/KRISP-K002732/2020|EPI ISL 529730|B.1.1.34|South Africa|2020-08-15	0.0003697169	Africa
Africa|hCoV-19/Gambia/3679/2020|EPI ISL 560998|B.1.5.12|Gambia|2020-07-30	Africa|hCoV-19/South Africa/KRISP-K002732/2020|EPI ISL 529730|B.1.1.34|South Africa|2020-08-15	0.0004438514	Africa
Africa|hCoV-19/Gambia/3680/2020|EPI ISL 560999|B.1.5|Gambia|2020-07-30	Africa|hCoV-19/South Africa/KRISP-K002732/2020|EPI ISL 529730|B.1.1.34|South Africa|2020-08-15	0.0002758741	Africa
Africa|hCoV-19/Gambia/3683/2020|EPI ISL 561000|B.1.292|Gambia|2020-07-30	Africa|hCoV-19/South Africa/KRISP-K002732/2020|EPI ISL 529730|B.1.1.34|South Africa|2020-08-15	0.0004033356	Africa
Africa|hCoV-19/Gambia/3703/2020|EPI ISL 561001|B.1.5.12|Gambia|2020-07-30	Africa|hCoV-19/South Africa/KRISP-K002732/2020|EPI ISL 529730|B.1.1.34|South Africa|2020-08-15	0.0004369661	Africa
Africa|hCoV-19/Gambia/3717/2020|EPI ISL 561002|B.1.5|Gambia|2020-07-30	Africa|hCoV-19/South Africa/KRISP-K002732/2020|EPI ISL 529730|B.1.1.34|South Africa|2020-08-15	0.0003072577	Africa
Africa|hCoV-19/Gambia/3724/2020|EPI ISL 561003|B.1.5.12|Gambia|2020-07-30	Africa|hCoV-19/South Africa/KRISP-K002732/2020|EPI ISL 529730|B.1.1.34|South Africa|2020-08-15	0.0004369661	Africa
Africa|hCoV-19/Gambia/3725/2020|EPI ISL 561004|B.1.1.293|Gambia|2020-07-30	Africa|hCoV-19/South Africa/KRISP-K002732/2020|EPI ISL 529730|B.1.1.34|South Africa|2020-08-15	0.0003360803	Africa
Africa|hCoV-19/Gambia/3728/2020|EPI ISL 561005|B.1.5|Gambia|2020-07-30	Africa|hCoV-19/South Africa/KRISP-K002732/2020|EPI ISL 529730|B.1.1.34|South Africa|2020-08-15	0.0002463102	Africa
Africa|hCoV-19/Gambia/3729/2020|EPI ISL 561006|B.1.5.12|Gambia|2020-07-30	Africa|hCoV-19/South Africa/KRISP-K002732/2020|EPI ISL 529730|B.1.1.34|South Africa|2020-08-15	0.0003697131	Africa
Africa|hCoV-19/Gambia/3732/2020|EPI ISL 561007|B.1.5|Gambia|2020-07-30	Africa|hCoV-19/South Africa/KRISP-K002732/2020|EPI ISL 529730|B.1.1.34|South Africa|2020-08-15	0.0003074780	Africa
Africa|hCoV-19/Gambia/3735/2020|EPI ISL 561008|B.1.5|Gambia|2020-07-30	Africa|hCoV-19/South Africa/KRISP-K002732/2020|EPI ISL 529730|B.1.1.34|South Africa|2020-08-15	0.0002412767	Africa
Africa|hCoV-19/Gambia/3737/2020|EPI ISL 561009|B.1.1.293|Gambia|2020-07-30	Africa|hCoV-19/South Africa/KRISP-K002732/2020|EPI ISL 529730|B.1.1.34|South Africa|2020-08-15	0.0003362498	Africa
Africa|hCoV-19/Gambia/3741/2020|EPI ISL 561010|B.1.5.12|Gambia|2020-07-30	Africa|hCoV-19/South Africa/KRISP-K002732/2020|EPI ISL 529730|B.1.1.34|South Africa|2020-08-15	0.0003755141	Africa
Africa|hCoV-19/Gambia/3743/2020|EPI ISL 561011|B.1.5.12|Gambia|2020-07-30	Africa|hCoV-19/South Africa/KRISP-K002732/2020|EPI ISL 529730|B.1.1.34|South Africa|2020-08-15	0.0005042307	Africa
Africa|hCoV-19/Gambia/3749/2020|EPI ISL 561012|B.1.5.12|Gambia|2020-07-30	Africa|hCoV-19/South Africa/KRISP-K002732/2020|EPI ISL 529730|B.1.1.34|South Africa|2020-08-15	0.0004369514	Africa
Africa|hCoV-19/Gambia/3761/2020|EPI ISL 561013|B.1.5.12|Gambia|2020-07-30	Africa|hCoV-19/South Africa/KRISP-K002732/2020|EPI ISL 529730|B.1.1.34|South Africa|2020-08-15	0.0004369514	Africa
Africa|hCoV-19/Gambia/3772/2020|EPI ISL 561025|B.1.5|Gambia|2020-07-30	Africa|hCoV-19/South Africa/KRISP-K002732/2020|EPI ISL 529730|B.1.1.34|South Africa|2020-08-15	0.0002787963	Africa
Africa|hCoV-19/Gambia/GC19-015/2020|EPI ISL 428855|B.1.1.8|Gambia|2020-03-17	Africa|hCoV-19/South Africa/KRISP-K002732/2020|EPI ISL 529730|B.1.1.34|South Africa|2020-08-15	0.0002016096	Africa
Africa|hCoV-19/Gambia/GC19-026/2020|EPI ISL 428856|B.6|Gambia|2020-03-21	Africa|hCoV-19/South Africa/KRISP-K002732/2020|EPI ISL 529730|B.1.1.34|South Africa|2020-08-15	0.0005378424	Africa
Africa|hCoV-19/Gambia/GC19-029/2020|EPI ISL 428857|B.1|Gambia|2020-04-20	Africa|hCoV-19/South Africa/KRISP-K002732/2020|EPI ISL 529730|B.1.1.34|South Africa|2020-08-15	0.0003361028	Africa
Africa|hCoV-19/Gambia/GC19-0479/2020|EPI ISL 561015|B.1.1.293|Gambia|2020-04-29	Africa|hCoV-19/South Africa/KRISP-K002732/2020|EPI ISL 529730|B.1.1.34|South Africa|2020-08-15	0.0002107444	Africa
Africa|hCoV-19/Gambia/GC19-0544/2020|EPI ISL 561016|B.1.5|Gambia|2020-05-01	Africa|hCoV-19/South Africa/KRISP-K002732/2020|EPI ISL 529730|B.1.1.34|South Africa|2020-08-15	0.0001748538	Africa
Africa|hCoV-19/Gambia/GC19-1385/2020|EPI ISL 561018|B.1.5|Gambia|2020-05-12	Africa|hCoV-19/South Africa/KRISP-K002732/2020|EPI ISL 529730|B.1.1.34|South Africa|2020-08-15	0.0001767635	Africa
Africa|hCoV-19/Gambia/GC19-1503/2020|EPI ISL 561021|B.1.1|Gambia|2020-05-14	Africa|hCoV-19/South Africa/KRISP-K002732/2020|EPI ISL 529730|B.1.1.34|South Africa|2020-08-15	0.0002688349	Africa
Africa|hCoV-19/Gambia/GC19-1527/2020|EPI ISL 561022|B.1.1.293|Gambia|2020-05-16	Africa|hCoV-19/South Africa/KRISP-K002732/2020|EPI ISL 529730|B.1.1.34|South Africa|2020-08-15	0.0002016387	Africa
Africa|hCoV-19/Gambia/GC19-1533/2020|EPI ISL 561023|B.1.1.264|Gambia|2020-05-16	Africa|hCoV-19/South Africa/KRISP-K002732/2020|EPI ISL 529730|B.1.1.34|South Africa|2020-08-15	0.0002089325	Africa
Africa|hCoV-19/Gambia/GC19-1572/2020|EPI ISL 561014|B.1.1|Gambia|2020-05-20	Africa|hCoV-19/South Africa/KRISP-K002732/2020|EPI ISL 529730|B.1.1.34|South Africa|2020-08-15	0.0001743132	Africa
Africa|hCoV-19/Gambia/GC19-1575/2020|EPI ISL 561026|B.1.1|Gambia|2020-05-20	Africa|hCoV-19/South Africa/KRISP-K002732/2020|EPI ISL 529730|B.1.1.34|South Africa|2020-08-15	0.0002776119	Africa
Africa|hCoV-19/Gambia/GC19-1606/2020|EPI ISL 561027|B.1.1|Gambia|2020-05-20	Africa|hCoV-19/South Africa/KRISP-K002732/2020|EPI ISL 529730|B.1.1.34|South Africa|2020-08-15	0.0002089395	Africa
Africa|hCoV-19/Gambia/GC19-1706/2020|EPI ISL 561028|B.1.5|Gambia|2020-05-22	Africa|hCoV-19/South Africa/KRISP-K002732/2020|EPI ISL 529730|B.1.1.34|South Africa|2020-08-15	0.0001749514	Africa
Africa|hCoV-19/Gambia/GC19-1814/2020|EPI ISL 561032|B.1.5|Gambia|2020-05-28	Africa|hCoV-19/South Africa/KRISP-K002732/2020|EPI ISL 529730|B.1.1.34|South Africa|2020-08-15	0.0001767008	Africa
Africa|hCoV-19/Gambia/GC19-1818/2020|EPI ISL 561034|B.1.1|Gambia|2020-05-28	Africa|hCoV-19/South Africa/KRISP-K002732/2020|EPI ISL 529730|B.1.1.34|South Africa|2020-08-15	0.0002688528	Africa
Africa|hCoV-19/Gambia/GC19-1983/2020|EPI ISL 561038|B.1.1|Gambia|2020-06-07	Africa|hCoV-19/South Africa/KRISP-K002732/2020|EPI ISL 529730|B.1.1.34|South Africa|2020-08-15	0.0002688443	Africa
Africa|hCoV-19/Gambia/GC19-2197/2020|EPI ISL 561040|B.1.292|Gambia|2020-06-26	Africa|hCoV-19/South Africa/KRISP-K002732/2020|EPI ISL 529730|B.1.1.34|South Africa|2020-08-15	0.0003727103	Africa
Africa|hCoV-19/Gambia/GC19-2427/2020|EPI ISL 561105|B.1.1.293|Gambia|2020-07-21	Africa|hCoV-19/South Africa/KRISP-K002732/2020|EPI ISL 529730|B.1.1.34|South Africa|2020-08-15	0.0003025170	Africa
Africa|hCoV-19/Gambia/GC19-2443/2020|EPI ISL 561106|B.1.5|Gambia|2020-07-21	Africa|hCoV-19/South Africa/KRISP-K002732/2020|EPI ISL 529730|B.1.1.34|South Africa|2020-08-15	0.0002474943	Africa
Africa|hCoV-19/Gambia/GC19-2450/2020|EPI ISL 561107|B.1.5.12|Gambia|2020-07-21	Africa|hCoV-19/South Africa/KRISP-K002732/2020|EPI ISL 529730|B.1.1.34|South Africa|2020-08-15	0.0004369719	Africa
Africa|hCoV-19/Gambia/GC19-2459/2020|EPI ISL 561108|B.1.1.293|Gambia|2020-07-21	Africa|hCoV-19/South Africa/KRISP-K002732/2020|EPI ISL 529730|B.1.1.34|South Africa|2020-08-15	0.0002710547	Africa
Africa|hCoV-19/Gambia/GC19-2469/2020|EPI ISL 561109|B.1.5|Gambia|2020-07-21	Africa|hCoV-19/South Africa/KRISP-K002732/2020|EPI ISL 529730|B.1.1.34|South Africa|2020-08-15	0.0002413016	Africa
Africa|hCoV-19/Gambia/GC19-2473/2020|EPI ISL 561110|B.1.5.12|Gambia|2020-07-21	Africa|hCoV-19/South Africa/KRISP-K002732/2020|EPI ISL 529730|B.1.1.34|South Africa|2020-08-15	0.0004706153	Africa
Africa|hCoV-19/Gambia/GC19-2498/2020|EPI ISL 561111|B.1.292|Gambia|2020-07-21	Africa|hCoV-19/South Africa/KRISP-K002732/2020|EPI ISL 529730|B.1.1.34|South Africa|2020-08-15	0.0004033221	Africa
Africa|hCoV-19/Gambia/GC19-2525/2020|EPI ISL 561113|B.1.1.293|Gambia|2020-07-21	Africa|hCoV-19/South Africa/KRISP-K002732/2020|EPI ISL 529730|B.1.1.34|South Africa|2020-08-15	0.0002688416	Africa
Africa|hCoV-19/Gambia/GC19-2526/2020|EPI ISL 561114|B.1.5.12|Gambia|2020-07-21	Africa|hCoV-19/South Africa/KRISP-K002732/2020|EPI ISL 529730|B.1.1.34|South Africa|2020-08-15	0.0004706247	Africa
Africa|hCoV-19/Gambia/GC19-2629/2020|EPI ISL 561123|B.1.5.12|Gambia|2020-07-21	Africa|hCoV-19/South Africa/KRISP-K002732/2020|EPI ISL 529730|B.1.1.34|South Africa|2020-08-15	0.0004405252	Africa
Africa|hCoV-19/Gambia/GC19-2632/2020|EPI ISL 561124|B.1.5.12|Gambia|2020-07-21	Africa|hCoV-19/South Africa/KRISP-K002732/2020|EPI ISL 529730|B.1.1.34|South Africa|2020-08-15	0.0004401971	Africa
Africa|hCoV-19/Gambia/GC19-2638/2020|EPI ISL 561126|B.1.5.12|Gambia|2020-07-21	Africa|hCoV-19/South Africa/KRISP-K002732/2020|EPI ISL 529730|B.1.1.34|South Africa|2020-08-15	0.0004163100	Africa
Africa|hCoV-19/Gambia/GC19-2652/2020|EPI ISL 561128|B.1.5.12|Gambia|2020-07-21	Africa|hCoV-19/South Africa/KRISP-K002732/2020|EPI ISL 529730|B.1.1.34|South Africa|2020-08-15	0.0003362621	Africa
Africa|hCoV-19/Gambia/GC19-2654/2020|EPI ISL 561130|B.1.292|Gambia|2020-07-21	Africa|hCoV-19/South Africa/KRISP-K002732/2020|EPI ISL 529730|B.1.1.34|South Africa|2020-08-15	0.0004369851	Africa
Africa|hCoV-19/Gambia/GC19-2663/2020|EPI ISL 561133|B.1.1.293|Gambia|2020-07-21	Africa|hCoV-19/South Africa/KRISP-K002732/2020|EPI ISL 529730|B.1.1.34|South Africa|2020-08-15	0.0003024530	Africa
Africa|hCoV-19/Gambia/GC19-2707/2020|EPI ISL 561134|B.1.1.293|Gambia|2020-07-21	Africa|hCoV-19/South Africa/KRISP-K002732/2020|EPI ISL 529730|B.1.1.34|South Africa|2020-08-15	0.0003385798	Africa
Africa|hCoV-19/Gambia/GC19-2711/2020|EPI ISL 561135|B.1.5.12|Gambia|2020-07-21	Africa|hCoV-19/South Africa/KRISP-K002732/2020|EPI ISL 529730|B.1.1.34|South Africa|2020-08-15	0.0004033141	Africa
Africa|hCoV-19/Gambia/GC19-2730/2020|EPI ISL 561136|B.1.5.12|Gambia|2020-07-21	Africa|hCoV-19/South Africa/KRISP-K002732/2020|EPI ISL 529730|B.1.1.34|South Africa|2020-08-15	0.0005418596	Africa
Africa|hCoV-19/Gambia/GC19-2731/2020|EPI ISL 561137|B.1.1.293|Gambia|2020-07-21	Africa|hCoV-19/South Africa/KRISP-K002732/2020|EPI ISL 529730|B.1.1.34|South Africa|2020-08-15	0.0002688597	Africa
Africa|hCoV-19/Gambia/GC19-2828/2020|EPI ISL 561150|B.1.361|Gambia|2020-07-24	Africa|hCoV-19/South Africa/KRISP-K002732/2020|EPI ISL 529730|B.1.1.34|South Africa|2020-08-15	0.0004033668	Africa
Africa|hCoV-19/Gambia/GC19-2842/2020|EPI ISL 561151|B.1.1|Gambia|2020-07-24	Africa|hCoV-19/South Africa/KRISP-K002732/2020|EPI ISL 529730|B.1.1.34|South Africa|2020-08-15	0.0003360916	Africa
Africa|hCoV-19/Gambia/GC19-2898/2020|EPI ISL 561153|B.1.5.12|Gambia|2020-07-24	Africa|hCoV-19/South Africa/KRISP-K002732/2020|EPI ISL 529730|B.1.1.34|South Africa|2020-08-15	0.0004033412	Africa
Africa|hCoV-19/Gambia/GC19-2904/2020|EPI ISL 561154|B.1.1|Gambia|2020-07-24	Africa|hCoV-19/South Africa/KRISP-K002732/2020|EPI ISL 529730|B.1.1.34|South Africa|2020-08-15	0.0003360803	Africa
Africa|hCoV-19/Gambia/GC19-2947/2020|EPI ISL 561155|B.1.5.12|Gambia|2020-07-24	Africa|hCoV-19/South Africa/KRISP-K002732/2020|EPI ISL 529730|B.1.1.34|South Africa|2020-08-15	0.0004369514	Africa
Africa|hCoV-19/Gambia/GC19-2973/2020|EPI ISL 561156|B.1.1.293|Gambia|2020-07-24	Africa|hCoV-19/South Africa/KRISP-K002732/2020|EPI ISL 529730|B.1.1.34|South Africa|2020-08-15	0.0002352261	Africa
Africa|hCoV-19/Gambia/GC19-2977/2020|EPI ISL 561157|B.1.1.293|Gambia|2020-07-24	Africa|hCoV-19/South Africa/KRISP-K002732/2020|EPI ISL 529730|B.1.1.34|South Africa|2020-08-15	0.0002352340	Africa
Africa|hCoV-19/Gambia/GC19-2985/2020|EPI ISL 561158|B.1.5.12|Gambia|2020-07-24	Africa|hCoV-19/South Africa/KRISP-K002732/2020|EPI ISL 529730|B.1.1.34|South Africa|2020-08-15	0.0003360815	Africa
Africa|hCoV-19/Gambia/GC19-2991/2020|EPI ISL 561159|B.1.1|Gambia|2020-07-24	Africa|hCoV-19/South Africa/KRISP-K002732/2020|EPI ISL 529730|B.1.1.34|South Africa|2020-08-15	0.0003025068	Africa
Africa|hCoV-19/Gambia/GC19-3064/2020|EPI ISL 561160|B.1.1|Gambia|2020-07-25	Africa|hCoV-19/South Africa/KRISP-K002732/2020|EPI ISL 529730|B.1.1.34|South Africa|2020-08-15	0.0003361029	Africa
Africa|hCoV-19/Gambia/GC19-3065/2020|EPI ISL 561161|B.1.5.12|Gambia|2020-07-25	Africa|hCoV-19/South Africa/KRISP-K002732/2020|EPI ISL 529730|B.1.1.34|South Africa|2020-08-15	0.0004786098	Africa
Africa|hCoV-19/Gambia/GC19-3081/2020|EPI ISL 561162|B.1.1|Gambia|2020-07-25	Africa|hCoV-19/South Africa/KRISP-K002732/2020|EPI ISL 529730|B.1.1.34|South Africa|2020-08-15	0.0003360915	Africa
Africa|hCoV-19/Gambia/GC19-3085/2020|EPI ISL 561163|B.1.1.293|Gambia|2020-07-25	Africa|hCoV-19/South Africa/KRISP-K002732/2020|EPI ISL 529730|B.1.1.34|South Africa|2020-08-15	0.0002708766	Africa
Africa|hCoV-19/Gambia/GC19-3087/2020|EPI ISL 561041|B.1.292|Gambia|2020-07-25	Africa|hCoV-19/South Africa/KRISP-K002732/2020|EPI ISL 529730|B.1.1.34|South Africa|2020-08-15	0.0004369411	Africa
Africa|hCoV-19/Gambia/GC19-3099/2020|EPI ISL 561164|B.1.1.242|Gambia|2020-07-25	Africa|hCoV-19/South Africa/KRISP-K002732/2020|EPI ISL 529730|B.1.1.34|South Africa|2020-08-15	0.0003024571	Africa
Africa|hCoV-19/Gambia/GC19-3110/2020|EPI ISL 561165|B.1.1.293|Gambia|2020-07-25	Africa|hCoV-19/South Africa/KRISP-K002732/2020|EPI ISL 529730|B.1.1.34|South Africa|2020-08-15	0.0002688443	Africa
Africa|hCoV-19/Gambia/GC19-3112/2020|EPI ISL 561166|B.1|Gambia|2020-07-25	Africa|hCoV-19/South Africa/KRISP-K002732/2020|EPI ISL 529730|B.1.1.34|South Africa|2020-08-15	0.0005042020	Africa
Africa|hCoV-19/Gambia/GC19-3113/2020|EPI ISL 561167|B.1.1.293|Gambia|2020-07-25	Africa|hCoV-19/South Africa/KRISP-K002732/2020|EPI ISL 529730|B.1.1.34|South Africa|2020-08-15	0.0002352261	Africa
Africa|hCoV-19/Gambia/GC19-3114/2020|EPI ISL 561168|B.1.1|Gambia|2020-07-25	Africa|hCoV-19/South Africa/KRISP-K002732/2020|EPI ISL 529730|B.1.1.34|South Africa|2020-08-15	0.0003360803	Africa
Africa|hCoV-19/Gambia/GC19-3135/2020|EPI ISL 561169|B.1.5.12|Gambia|2020-07-27	Africa|hCoV-19/South Africa/KRISP-K002732/2020|EPI ISL 529730|B.1.1.34|South Africa|2020-08-15	0.0003385844	Africa
Africa|hCoV-19/Gambia/GC19-3140/2020|EPI ISL 561042|B.1.5.12|Gambia|2020-07-27	Africa|hCoV-19/South Africa/KRISP-K002732/2020|EPI ISL 529730|B.1.1.34|South Africa|2020-08-15	0.0005042628	Africa
Africa|hCoV-19/Gambia/GC19-3145/2020|EPI ISL 561170|B.1.1|Gambia|2020-07-27	Africa|hCoV-19/South Africa/KRISP-K002732/2020|EPI ISL 529730|B.1.1.34|South Africa|2020-08-15	0.0003360916	Africa
Africa|hCoV-19/Gambia/GC19-3146/2020|EPI ISL 561171|B.1.5.12|Gambia|2020-07-27	Africa|hCoV-19/South Africa/KRISP-K002732/2020|EPI ISL 529730|B.1.1.34|South Africa|2020-08-15	0.0003386910	Africa
Africa|hCoV-19/Gambia/GC19-3165/2020|EPI ISL 561043|B.1.1.293|Gambia|2020-07-27	Africa|hCoV-19/South Africa/KRISP-K002732/2020|EPI ISL 529730|B.1.1.34|South Africa|2020-08-15	0.0002352261	Africa
Africa|hCoV-19/Gambia/GC19-3166/2020|EPI ISL 561044|B.1.5.12|Gambia|2020-07-27	Africa|hCoV-19/South Africa/KRISP-K002732/2020|EPI ISL 529730|B.1.1.34|South Africa|2020-08-15	0.0003385729	Africa
Africa|hCoV-19/Gambia/GC19-3189/2020|EPI ISL 561045|B.1.5|Gambia|2020-07-27	Africa|hCoV-19/South Africa/KRISP-K002732/2020|EPI ISL 529730|B.1.1.34|South Africa|2020-08-15	0.0002393187	Africa
Africa|hCoV-19/Gambia/GC19-3192/2020|EPI ISL 561046|B.1.5|Gambia|2020-07-27	Africa|hCoV-19/South Africa/KRISP-K002732/2020|EPI ISL 529730|B.1.1.34|South Africa|2020-08-15	0.0002031629	Africa
Africa|hCoV-19/Gambia/GC19-3193/2020|EPI ISL 561047|B.1.5.12|Gambia|2020-07-27	Africa|hCoV-19/South Africa/KRISP-K002732/2020|EPI ISL 529730|B.1.1.34|South Africa|2020-08-15	0.0003385615	Africa
Africa|hCoV-19/Gambia/GC19-3208/2020|EPI ISL 561048|B.1.5.12|Gambia|2020-07-27	Africa|hCoV-19/South Africa/KRISP-K002732/2020|EPI ISL 529730|B.1.1.34|South Africa|2020-08-15	0.0004063591	Africa
Africa|hCoV-19/Gambia/GC19-3209/2020|EPI ISL 561049|B.1.5.12|Gambia|2020-07-27	Africa|hCoV-19/South Africa/KRISP-K002732/2020|EPI ISL 529730|B.1.1.34|South Africa|2020-08-15	0.0003047404	Africa
Africa|hCoV-19/Gambia/GC19-3210/2020|EPI ISL 561050|B.1.5.12|Gambia|2020-07-27	Africa|hCoV-19/South Africa/KRISP-K002732/2020|EPI ISL 529730|B.1.1.34|South Africa|2020-08-15	0.0003122194	Africa
Africa|hCoV-19/Gambia/GC19-3214/2020|EPI ISL 561051|B.1.1.293|Gambia|2020-07-27	Africa|hCoV-19/South Africa/KRISP-K002732/2020|EPI ISL 529730|B.1.1.34|South Africa|2020-08-15	0.0002370121	Africa
Africa|hCoV-19/Gambia/GC19-3219/2020|EPI ISL 561052|B.1.5.12|Gambia|2020-07-27	Africa|hCoV-19/South Africa/KRISP-K002732/2020|EPI ISL 529730|B.1.1.34|South Africa|2020-08-15	0.0003361266	Africa
Africa|hCoV-19/Gambia/GC19-3246/2020|EPI ISL 561053|B.1.5.12|Gambia|2020-07-27	Africa|hCoV-19/South Africa/KRISP-K002732/2020|EPI ISL 529730|B.1.1.34|South Africa|2020-08-15	0.0003386027	Africa
Africa|hCoV-19/Gambia/GC19-3255/2020|EPI ISL 561054|B.1.177|Gambia|2020-07-27	Africa|hCoV-19/South Africa/KRISP-K002732/2020|EPI ISL 529730|B.1.1.34|South Africa|2020-08-15	0.0001692956	Africa
Africa|hCoV-19/Gambia/GC19-3266/2020|EPI ISL 561055|B.1.5|Gambia|2020-07-27	Africa|hCoV-19/South Africa/KRISP-K002732/2020|EPI ISL 529730|B.1.1.34|South Africa|2020-08-15	0.0001354200	Africa
Africa|hCoV-19/Gambia/GC19-3267/2020|EPI ISL 561056|B.1.5.12|Gambia|2020-07-27	Africa|hCoV-19/South Africa/KRISP-K002732/2020|EPI ISL 529730|B.1.1.34|South Africa|2020-08-15	0.0002708776	Africa
Africa|hCoV-19/Gambia/GC19-3278/2020|EPI ISL 561058|B.1.5.12|Gambia|2020-07-27	Africa|hCoV-19/South Africa/KRISP-K002732/2020|EPI ISL 529730|B.1.1.34|South Africa|2020-08-15	0.0003047022	Africa
Africa|hCoV-19/Gambia/GC19-3301/2020|EPI ISL 561059|B.1.5.12|Gambia|2020-07-27	Africa|hCoV-19/South Africa/KRISP-K002732/2020|EPI ISL 529730|B.1.1.34|South Africa|2020-08-15	0.0003047332	Africa
Africa|hCoV-19/Gambia/GC19-3317/2020|EPI ISL 561060|B.1.5|Gambia|2020-07-27	Africa|hCoV-19/South Africa/KRISP-K002732/2020|EPI ISL 529730|B.1.1.34|South Africa|2020-08-15	0.0002016841	Africa
Africa|hCoV-19/Gambia/GC19-3323/2020|EPI ISL 561061|B.1.5|Gambia|2020-07-27	Africa|hCoV-19/South Africa/KRISP-K002732/2020|EPI ISL 529730|B.1.1.34|South Africa|2020-08-15	0.0001693030	Africa
Africa|hCoV-19/Gambia/GC19-3358/2020|EPI ISL 561062|B.1.1.293|Gambia|2020-07-27	Africa|hCoV-19/South Africa/KRISP-K002732/2020|EPI ISL 529730|B.1.1.34|South Africa|2020-08-15	0.0003360802	Africa
Africa|hCoV-19/Gambia/GC19-3365/2020|EPI ISL 561063|B.1.5.12|Gambia|2020-07-27	Africa|hCoV-19/South Africa/KRISP-K002732/2020|EPI ISL 529730|B.1.1.34|South Africa|2020-08-15	0.0003724668	Africa
Africa|hCoV-19/Gambia/GC19-3373/2020|EPI ISL 561064|B.1.5|Gambia|2020-07-27	Africa|hCoV-19/South Africa/KRISP-K002732/2020|EPI ISL 529730|B.1.1.34|South Africa|2020-08-15	0.0002370211	Africa
Africa|hCoV-19/Gambia/GC19-3374/2020|EPI ISL 561065|B.1.5.12|Gambia|2020-07-27	Africa|hCoV-19/South Africa/KRISP-K002732/2020|EPI ISL 529730|B.1.1.34|South Africa|2020-08-15	0.0003385729	Africa
Africa|hCoV-19/Gambia/GC19-3375/2020|EPI ISL 561066|B.1.5.12|Gambia|2020-07-27	Africa|hCoV-19/South Africa/KRISP-K002732/2020|EPI ISL 529730|B.1.1.34|South Africa|2020-08-15	0.0003047022	Africa
Africa|hCoV-19/Gambia/GC19-3380/2020|EPI ISL 561067|B.1.5.12|Gambia|2020-07-27	Africa|hCoV-19/South Africa/KRISP-K002732/2020|EPI ISL 529730|B.1.1.34|South Africa|2020-08-15	0.0003385959	Africa
Africa|hCoV-19/Gambia/GC19-3381/2020|EPI ISL 561068|B.1.5.12|Gambia|2020-07-27	Africa|hCoV-19/South Africa/KRISP-K002732/2020|EPI ISL 529730|B.1.1.34|South Africa|2020-08-15	0.0005042188	Africa
Africa|hCoV-19/Gambia/GC19-3396/2020|EPI ISL 561069|B.1.5.12|Gambia|2020-07-27	Africa|hCoV-19/South Africa/KRISP-K002732/2020|EPI ISL 529730|B.1.1.34|South Africa|2020-08-15	0.0004705948	Africa
Africa|hCoV-19/Gambia/GC19-3398/2020|EPI ISL 561070|B.1.1.242|Gambia|2020-07-27	Africa|hCoV-19/South Africa/KRISP-K002732/2020|EPI ISL 529730|B.1.1.34|South Africa|2020-08-15	0.0004033046	Africa
Africa|hCoV-19/Gambia/GC19-3399/2020|EPI ISL 561172|B.1.5|Gambia|2020-07-27	Africa|hCoV-19/South Africa/KRISP-K002732/2020|EPI ISL 529730|B.1.1.34|South Africa|2020-08-15	0.0002352838	Africa
Africa|hCoV-19/Gambia/GC19-3400/2020|EPI ISL 561173|B.1.5|Gambia|2020-07-27	Africa|hCoV-19/South Africa/KRISP-K002732/2020|EPI ISL 529730|B.1.1.34|South Africa|2020-08-15	0.0003025038	Africa
Africa|hCoV-19/Gambia/GC19-3407/2020|EPI ISL 561174|B.1.1.242|Gambia|2020-07-27	Africa|hCoV-19/South Africa/KRISP-K002732/2020|EPI ISL 529730|B.1.1.34|South Africa|2020-08-15	0.0002688815	Africa
Africa|hCoV-19/Gambia/GC19-3411/2020|EPI ISL 561175|B.1.5.12|Gambia|2020-07-27	Africa|hCoV-19/South Africa/KRISP-K002732/2020|EPI ISL 529730|B.1.1.34|South Africa|2020-08-15	0.0004097482	Africa
Africa|hCoV-19/Gambia/GC19-3418/2020|EPI ISL 561176|B.1.1.242|Gambia|2020-07-27	Africa|hCoV-19/South Africa/KRISP-K002732/2020|EPI ISL 529730|B.1.1.34|South Africa|2020-08-15	0.0003360962	Africa
Africa|hCoV-19/Gambia/GC19-3429/2020|EPI ISL 561178|B.1.5.12|Gambia|2020-07-27	Africa|hCoV-19/South Africa/KRISP-K002732/2020|EPI ISL 529730|B.1.1.34|South Africa|2020-08-15	0.0003360815	Africa
Africa|hCoV-19/Gambia/GC19-3432/2020|EPI ISL 561179|B.1.5.12|Gambia|2020-07-27	Africa|hCoV-19/South Africa/KRISP-K002732/2020|EPI ISL 529730|B.1.1.34|South Africa|2020-08-15	0.0005080244	Africa
Africa|hCoV-19/Gambia/GC19-3438/2020|EPI ISL 561180|B.1.5.12|Gambia|2020-07-27	Africa|hCoV-19/South Africa/KRISP-K002732/2020|EPI ISL 529730|B.1.1.34|South Africa|2020-08-15	0.0004706217	Africa
Africa|hCoV-19/Gambia/GC19-3445/2020|EPI ISL 561181|B.1.5.12|Gambia|2020-07-27	Africa|hCoV-19/South Africa/KRISP-K002732/2020|EPI ISL 529730|B.1.1.34|South Africa|2020-08-15	0.0005378443	Africa
Africa|hCoV-19/Gambia/GC19-3448/2020|EPI ISL 561183|B.1.5|Gambia|2020-07-27	Africa|hCoV-19/South Africa/KRISP-K002732/2020|EPI ISL 529730|B.1.1.34|South Africa|2020-08-15	0.0002734912	Africa
Africa|hCoV-19/Gambia/GC19-3497/2020|EPI ISL 561184|B.1.5.12|Gambia|2020-07-27	Africa|hCoV-19/South Africa/KRISP-K002732/2020|EPI ISL 529730|B.1.1.34|South Africa|2020-08-15	0.0004705632	Africa
Africa|hCoV-19/Gambia/GC19-3503/2020|EPI ISL 561186|B.1.5.12|Gambia|2020-07-27	Africa|hCoV-19/South Africa/KRISP-K002732/2020|EPI ISL 529730|B.1.1.34|South Africa|2020-08-15	0.0003755179	Africa
Africa|hCoV-19/Gambia/GC19-3504/2020|EPI ISL 561187|B.1.5.12|Gambia|2020-07-27	Africa|hCoV-19/South Africa/KRISP-K002732/2020|EPI ISL 529730|B.1.1.34|South Africa|2020-08-15	0.0004402120	Africa
Africa|hCoV-19/Gambia/GC19-3505/2020|EPI ISL 561188|B.1.5.12|Gambia|2020-07-27	Africa|hCoV-19/South Africa/KRISP-K002732/2020|EPI ISL 529730|B.1.1.34|South Africa|2020-08-15	0.0004033466	Africa
Africa|hCoV-19/Gambia/GC19-3529/2020|EPI ISL 561191|B.1.5.12|Gambia|2020-07-27	Africa|hCoV-19/South Africa/KRISP-K002732/2020|EPI ISL 529730|B.1.1.34|South Africa|2020-08-15	0.0004706059	Africa
Africa|hCoV-19/Gambia/GC19-3530/2020|EPI ISL 561192|B.1.5.12|Gambia|2020-07-27	Africa|hCoV-19/South Africa/KRISP-K002732/2020|EPI ISL 529730|B.1.1.34|South Africa|2020-08-15	0.0003447226	Africa
Africa|hCoV-19/Gambia/GC19-3533/2020|EPI ISL 561193|B.1.1.293|Gambia|2020-07-27	Africa|hCoV-19/South Africa/KRISP-K002732/2020|EPI ISL 529730|B.1.1.34|South Africa|2020-08-15	0.0002688687	Africa
Africa|hCoV-19/Gambia/GC19-3535/2020|EPI ISL 561194|B.1.1.242|Gambia|2020-07-27	Africa|hCoV-19/South Africa/KRISP-K002732/2020|EPI ISL 529730|B.1.1.34|South Africa|2020-08-15	0.0003360849	Africa
Africa|hCoV-19/Gambia/GC19-3550/2020|EPI ISL 561195|B.1.5.12|Gambia|2020-07-27	Africa|hCoV-19/South Africa/KRISP-K002732/2020|EPI ISL 529730|B.1.1.34|South Africa|2020-08-15	0.0004369764	Africa
Africa|hCoV-19/Gambia/GC19-3565/2020|EPI ISL 561196|B.1.5.12|Gambia|2020-07-27	Africa|hCoV-19/South Africa/KRISP-K002732/2020|EPI ISL 529730|B.1.1.34|South Africa|2020-08-15	0.0003696971	Africa
Africa|hCoV-19/Gambia/GC19-3578/2020|EPI ISL 561197|B.1.5.12|Gambia|2020-07-27	Africa|hCoV-19/South Africa/KRISP-K002732/2020|EPI ISL 529730|B.1.1.34|South Africa|2020-08-15	0.0004035039	Africa
Africa|hCoV-19/Gambia/GC19-3629/2020|EPI ISL 561199|B.1.5.12|Gambia|2020-07-27	Africa|hCoV-19/South Africa/KRISP-K002732/2020|EPI ISL 529730|B.1.1.34|South Africa|2020-08-15	0.0005042409	Africa
Africa|hCoV-19/Gambia/GC19-3656/2020|EPI ISL 561201|B.1.5.12|Gambia|2020-07-27	Africa|hCoV-19/South Africa/KRISP-K002732/2020|EPI ISL 529730|B.1.1.34|South Africa|2020-08-15	0.0004033547	Africa
Africa|hCoV-19/Gambia/GC19-3659/2020|EPI ISL 561202|B.1.1|Gambia|2020-07-27	Africa|hCoV-19/South Africa/KRISP-K002732/2020|EPI ISL 529730|B.1.1.34|South Africa|2020-08-15	0.0003024997	Africa
Africa|hCoV-19/Gambia/GC19-3666/2020|EPI ISL 561204|B.1.5.12|Gambia|2020-07-27	Africa|hCoV-19/South Africa/KRISP-K002732/2020|EPI ISL 529730|B.1.1.34|South Africa|2020-08-15	0.0004744375	Africa
Africa|hCoV-19/Gambia/GC19-3769/2020|EPI ISL 561072|B.1.292|Gambia|2020-07-27	Africa|hCoV-19/South Africa/KRISP-K002732/2020|EPI ISL 529730|B.1.1.34|South Africa|2020-08-15	0.0004096446	Africa
Africa|hCoV-19/Gambia/GC19-3773/2020|EPI ISL 561073|B.1.5.12|Gambia|2020-07-27	Africa|hCoV-19/South Africa/KRISP-K002732/2020|EPI ISL 529730|B.1.1.34|South Africa|2020-08-15	0.0004705948	Africa
Africa|hCoV-19/Gambia/GC19-3774/2020|EPI ISL 561074|B.1.5.12|Gambia|2020-07-27	Africa|hCoV-19/South Africa/KRISP-K002732/2020|EPI ISL 529730|B.1.1.34|South Africa|2020-08-15	0.0004369720	Africa
Africa|hCoV-19/Gambia/GC19-3794/2020|EPI ISL 561078|B.1.5.12|Gambia|2020-07-27	Africa|hCoV-19/South Africa/KRISP-K002732/2020|EPI ISL 529730|B.1.1.34|South Africa|2020-08-15	0.0004438030	Africa
Africa|hCoV-19/Gambia/GC19-3796/2020|EPI ISL 561079|B.1.5.12|Gambia|2020-07-27	Africa|hCoV-19/South Africa/KRISP-K002732/2020|EPI ISL 529730|B.1.1.34|South Africa|2020-08-15	0.0004705726	Africa
Africa|hCoV-19/Gambia/GC19-3798/2020|EPI ISL 561080|B.1.1.242|Gambia|2020-07-27	Africa|hCoV-19/South Africa/KRISP-K002732/2020|EPI ISL 529730|B.1.1.34|South Africa|2020-08-15	0.0003732972	Africa
Africa|hCoV-19/Gambia/GC19-3799/2020|EPI ISL 561081|B.1.1.242|Gambia|2020-07-27	Africa|hCoV-19/South Africa/KRISP-K002732/2020|EPI ISL 529730|B.1.1.34|South Africa|2020-08-15	0.0003696723	Africa
Africa|hCoV-19/Gambia/GC19-3802/2020|EPI ISL 561082|B.1.5.12|Gambia|2020-07-27	Africa|hCoV-19/South Africa/KRISP-K002732/2020|EPI ISL 529730|B.1.1.34|South Africa|2020-08-15	0.0005042120	Africa
Africa|hCoV-19/Gambia/GC19-3805/2020|EPI ISL 561083|B.1.5.12|Gambia|2020-07-27	Africa|hCoV-19/South Africa/KRISP-K002732/2020|EPI ISL 529730|B.1.1.34|South Africa|2020-08-15	0.0004705837	Africa
Africa|hCoV-19/Gambia/GC19-3806/2020|EPI ISL 561084|B.1.1.293|Gambia|2020-07-27	Africa|hCoV-19/South Africa/KRISP-K002732/2020|EPI ISL 529730|B.1.1.34|South Africa|2020-08-15	0.0002688470	Africa
Africa|hCoV-19/Gambia/GC19-3807/2020|EPI ISL 561085|B.1.1.293|Gambia|2020-07-27	Africa|hCoV-19/South Africa/KRISP-K002732/2020|EPI ISL 529730|B.1.1.34|South Africa|2020-08-15	0.0003024823	Africa
Africa|hCoV-19/Gambia/GC19-3812/2020|EPI ISL 561086|B.1.1.293|Gambia|2020-07-27	Africa|hCoV-19/South Africa/KRISP-K002732/2020|EPI ISL 529730|B.1.1.34|South Africa|2020-08-15	0.0003367886	Africa
Africa|hCoV-19/Gambia/GC19-3813/2020|EPI ISL 561087|B.1.1.293|Gambia|2020-07-27	Africa|hCoV-19/South Africa/KRISP-K002732/2020|EPI ISL 529730|B.1.1.34|South Africa|2020-08-15	0.0003024722	Africa
Africa|hCoV-19/Gambia/GC19-3814/2020|EPI ISL 561088|B.1|Gambia|2020-07-27	Africa|hCoV-19/South Africa/KRISP-K002732/2020|EPI ISL 529730|B.1.1.34|South Africa|2020-08-15	0.0005715438	Africa
Africa|hCoV-19/Gambia/GC19-3816/2020|EPI ISL 561089|B.1.1.293|Gambia|2020-07-27	Africa|hCoV-19/South Africa/KRISP-K002732/2020|EPI ISL 529730|B.1.1.34|South Africa|2020-08-15	0.0002708583	Africa
Africa|hCoV-19/Gambia/GC19-3818/2020|EPI ISL 561090|B.1.1.293|Gambia|2020-07-27	Africa|hCoV-19/South Africa/KRISP-K002732/2020|EPI ISL 529730|B.1.1.34|South Africa|2020-08-15	0.0003696957	Africa
Africa|hCoV-19/Gambia/GC19-3820/2020|EPI ISL 561091|B.1.1.293|Gambia|2020-07-27	Africa|hCoV-19/South Africa/KRISP-K002732/2020|EPI ISL 529730|B.1.1.34|South Africa|2020-08-15	0.0003024722	Africa
Africa|hCoV-19/Gambia/GC19-3821/2020|EPI ISL 561092|B.1.5.12|Gambia|2020-07-27	Africa|hCoV-19/South Africa/KRISP-K002732/2020|EPI ISL 529730|B.1.1.34|South Africa|2020-08-15	0.0003791765	Africa
Africa|hCoV-19/Gambia/GC19-3822/2020|EPI ISL 561093|B.1.5.12|Gambia|2020-07-27	Africa|hCoV-19/South Africa/KRISP-K002732/2020|EPI ISL 529730|B.1.1.34|South Africa|2020-08-15	0.0004705948	Africa
Africa|hCoV-19/Gambia/GC19-3823/2020|EPI ISL 561094|B.1.5.12|Gambia|2020-07-27	Africa|hCoV-19/South Africa/KRISP-K002732/2020|EPI ISL 529730|B.1.1.34|South Africa|2020-08-15	0.0004741144	Africa
Africa|hCoV-19/Gambia/GC19-3835/2020|EPI ISL 561096|B.1.1.293|Gambia|2020-07-27	Africa|hCoV-19/South Africa/KRISP-K002732/2020|EPI ISL 529730|B.1.1.34|South Africa|2020-08-15	0.0002688560	Africa
Africa|hCoV-19/Gambia/GC19-3836/2020|EPI ISL 561097|B.1.5.12|Gambia|2020-07-27	Africa|hCoV-19/South Africa/KRISP-K002732/2020|EPI ISL 529730|B.1.1.34|South Africa|2020-08-15	0.0004369427	Africa
Africa|hCoV-19/Gambia/GC19-3839/2020|EPI ISL 561098|B.1.5.12|Gambia|2020-07-27	Africa|hCoV-19/South Africa/KRISP-K002732/2020|EPI ISL 529730|B.1.1.34|South Africa|2020-08-15	0.0004705948	Africa
Africa|hCoV-19/Gambia/GC19-3842/2020|EPI ISL 561099|B.1.1.293|Gambia|2020-07-27	Africa|hCoV-19/South Africa/KRISP-K002732/2020|EPI ISL 529730|B.1.1.34|South Africa|2020-08-15	0.0003697032	Africa
Africa|hCoV-19/Gambia/GC19-3846/2020|EPI ISL 561100|B.1.1.293|Gambia|2020-07-27	Africa|hCoV-19/South Africa/KRISP-K002732/2020|EPI ISL 529730|B.1.1.34|South Africa|2020-08-15	0.0003360870	Africa
Africa|hCoV-19/Gambia/GC19-3852/2020|EPI ISL 561101|B.1.5.12|Gambia|2020-07-27	Africa|hCoV-19/South Africa/KRISP-K002732/2020|EPI ISL 529730|B.1.1.34|South Africa|2020-08-15	0.0004779890	Africa
Africa|hCoV-19/Gambia/GC19-3854/2020|EPI ISL 561102|B.1.1.293|Gambia|2020-07-27	Africa|hCoV-19/South Africa/KRISP-K002732/2020|EPI ISL 529730|B.1.1.34|South Africa|2020-08-15	0.0003697032	Africa
Africa|hCoV-19/Gambia/GC192573/2020|EPI ISL 561115|B.1.5.12|Gambia|2020-07-21	Africa|hCoV-19/South Africa/KRISP-K002732/2020|EPI ISL 529730|B.1.1.34|South Africa|2020-08-15	0.0004706153	Africa
Africa|hCoV-19/Gambia/GC192576/2020|EPI ISL 561117|B.1.5.12|Gambia|2020-07-21	Africa|hCoV-19/South Africa/KRISP-K002732/2020|EPI ISL 529730|B.1.1.34|South Africa|2020-08-15	0.0003727533	Africa
Africa|hCoV-19/Gambia/GC192579/2020|EPI ISL 561118|B.1.5.12|Gambia|2020-07-21	Africa|hCoV-19/South Africa/KRISP-K002732/2020|EPI ISL 529730|B.1.1.34|South Africa|2020-08-15	0.0003749383	Africa
Africa|hCoV-19/Gambia/GC192602/2020|EPI ISL 561120|B.1.1.293|Gambia|2020-07-21	Africa|hCoV-19/South Africa/KRISP-K002732/2020|EPI ISL 529730|B.1.1.34|South Africa|2020-08-15	0.0003696958	Africa
Africa|hCoV-19/Gambia/GC192610/2020|EPI ISL 561121|B.1.1.293|Gambia|2020-07-21	Africa|hCoV-19/South Africa/KRISP-K002732/2020|EPI ISL 529730|B.1.1.34|South Africa|2020-08-15	0.0003696958	Africa
Africa|hCoV-19/Gambia/GC192751/2020|EPI ISL 561138|B.1.5.12|Gambia|2020-07-21	Africa|hCoV-19/South Africa/KRISP-K002732/2020|EPI ISL 529730|B.1.1.34|South Africa|2020-08-15	0.0005042509	Africa
Africa|hCoV-19/Gambia/GC192756/2020|EPI ISL 561139|B.1.5.12|Gambia|2020-07-22	Africa|hCoV-19/South Africa/KRISP-K002732/2020|EPI ISL 529730|B.1.1.34|South Africa|2020-08-15	0.0004369720	Africa
Africa|hCoV-19/Gambia/GC192772/2020|EPI ISL 561140|B.1.1|Gambia|2020-07-22	Africa|hCoV-19/South Africa/KRISP-K002732/2020|EPI ISL 529730|B.1.1.34|South Africa|2020-08-15	0.0003360803	Africa
Africa|hCoV-19/Gambia/GC192778/2020|EPI ISL 561141|B.1.1|Gambia|2020-07-22	Africa|hCoV-19/South Africa/KRISP-K002732/2020|EPI ISL 529730|B.1.1.34|South Africa|2020-08-15	0.0003361142	Africa
Africa|hCoV-19/Gambia/GC192781/2020|EPI ISL 561142|B.1.5.12|Gambia|2020-07-22	Africa|hCoV-19/South Africa/KRISP-K002732/2020|EPI ISL 529730|B.1.1.34|South Africa|2020-08-15	0.0004705948	Africa
Africa|hCoV-19/Gambia/GC192782/2020|EPI ISL 561143|B.1.5.12|Gambia|2020-07-22	Africa|hCoV-19/South Africa/KRISP-K002732/2020|EPI ISL 529730|B.1.1.34|South Africa|2020-08-15	0.0004706059	Africa
Africa|hCoV-19/Gambia/GC192786/2020|EPI ISL 561144|B.1.1.293|Gambia|2020-07-22	Africa|hCoV-19/South Africa/KRISP-K002732/2020|EPI ISL 529730|B.1.1.34|South Africa|2020-08-15	0.0003024590	Africa
Africa|hCoV-19/Gambia/GC192789/2020|EPI ISL 561145|B.1|Gambia|2020-07-22	Africa|hCoV-19/South Africa/KRISP-K002732/2020|EPI ISL 529730|B.1.1.34|South Africa|2020-08-15	0.0004033317	Africa
Africa|hCoV-19/Gambia/GC192811/2020|EPI ISL 561147|B.1.5.12|Gambia|2020-07-22	Africa|hCoV-19/South Africa/KRISP-K002732/2020|EPI ISL 529730|B.1.1.34|South Africa|2020-08-15	0.0004441365	Africa
Africa|hCoV-19/Gambia/GC192812/2020|EPI ISL 561148|B.1.1.293|Gambia|2020-07-22	Africa|hCoV-19/South Africa/KRISP-K002732/2020|EPI ISL 529730|B.1.1.34|South Africa|2020-08-15	0.0002352261	Africa
Africa|hCoV-19/Gambia/NPHL-038/2020|EPI ISL 561205|B.1.1|Gambia|2020	Africa|hCoV-19/South Africa/KRISP-K002732/2020|EPI ISL 529730|B.1.1.34|South Africa|2020-08-15	0.0003697045	Africa
Africa|hCoV-19/Gambia/NPHL-061/2020|EPI ISL 561206|B.1.5.12|Gambia|2020	Africa|hCoV-19/South Africa/KRISP-K002732/2020|EPI ISL 529730|B.1.1.34|South Africa|2020-08-15	0.0005378570	Africa
Africa|hCoV-19/Gambia/NPHL-1168/2020|EPI ISL 561212|B.1.5.12|Gambia|2020-06-27	Africa|hCoV-19/South Africa/KRISP-K002732/2020|EPI ISL 529730|B.1.1.34|South Africa|2020-08-15	0.0005378893	Africa
Africa|hCoV-19/Gambia/NPHL-1208/2020|EPI ISL 561213|B.1.5.12|Gambia|2020-06-30	Africa|hCoV-19/South Africa/KRISP-K002732/2020|EPI ISL 529730|B.1.1.34|South Africa|2020-08-15	0.0003065419	Africa
Africa|hCoV-19/Gambia/NPHL-1209/2020|EPI ISL 561214|B.1.5.12|Gambia|2020-06-30	Africa|hCoV-19/South Africa/KRISP-K002732/2020|EPI ISL 529730|B.1.1.34|South Africa|2020-08-15	0.0002746902	Africa
Africa|hCoV-19/Gambia/NPHL-1212/2020|EPI ISL 561215|B.1.5.12|Gambia|2020-06-30	Africa|hCoV-19/South Africa/KRISP-K002732/2020|EPI ISL 529730|B.1.1.34|South Africa|2020-08-15	0.0004033141	Africa
Africa|hCoV-19/Gambia/NPHL-1224/2020|EPI ISL 561217|B.1.1.293|Gambia|2020-06-30	Africa|hCoV-19/South Africa/KRISP-K002732/2020|EPI ISL 529730|B.1.1.34|South Africa|2020-08-15	0.0002107221	Africa
Africa|hCoV-19/Gambia/NPHL-1230/2020|EPI ISL 561218|B.1.5|Gambia|2020-06-30	Africa|hCoV-19/South Africa/KRISP-K002732/2020|EPI ISL 529730|B.1.1.34|South Africa|2020-08-15	0.0002383846	Africa
Africa|hCoV-19/Gambia/NPHL-1248/2020|EPI ISL 561222|B.1.5|Gambia|2020-07-01	Africa|hCoV-19/South Africa/KRISP-K002732/2020|EPI ISL 529730|B.1.1.34|South Africa|2020-08-15	0.0002383687	Africa
Africa|hCoV-19/Gambia/NPHL-1258/2020|EPI ISL 561223|B.1.292|Gambia|2020-07-02	Africa|hCoV-19/South Africa/KRISP-K002732/2020|EPI ISL 529730|B.1.1.34|South Africa|2020-08-15	0.0003697044	Africa
Africa|hCoV-19/Gambia/NPHL-1422/2020|EPI ISL 561228|B.1.5|Gambia|2020-07-04	Africa|hCoV-19/South Africa/KRISP-K002732/2020|EPI ISL 529730|B.1.1.34|South Africa|2020-08-15	0.0001766883	Africa
Africa|hCoV-19/Gambia/NPHL-1424/2020|EPI ISL 561229|B.1.292|Gambia|2020-07-04	Africa|hCoV-19/South Africa/KRISP-K002732/2020|EPI ISL 529730|B.1.1.34|South Africa|2020-08-15	0.0003698156	Africa
Africa|hCoV-19/Gambia/NPHL-1446/2020|EPI ISL 561230|B.1.5|Gambia|2020-07-04	Africa|hCoV-19/South Africa/KRISP-K002732/2020|EPI ISL 529730|B.1.1.34|South Africa|2020-08-15	0.0002383687	Africa
Africa|hCoV-19/Gambia/NPHL-1477/2020|EPI ISL 561231|B.1.5|Gambia|2020	Africa|hCoV-19/South Africa/KRISP-K002732/2020|EPI ISL 529730|B.1.1.34|South Africa|2020-08-15	0.0002461630	Africa
Africa|hCoV-19/Gambia/NPHL-1514/2020|EPI ISL 561232|B.1.1|Gambia|2020	Africa|hCoV-19/South Africa/KRISP-K002732/2020|EPI ISL 529730|B.1.1.34|South Africa|2020-08-15	0.0002688353	Africa
Africa|hCoV-19/Gambia/NPHL-1641/2020|EPI ISL 561235|B.1.292|Gambia|2020-07-31	Africa|hCoV-19/South Africa/KRISP-K002732/2020|EPI ISL 529730|B.1.1.34|South Africa|2020-08-15	0.0004179131	Africa
Africa|hCoV-19/Gambia/NPHL-1645/2020|EPI ISL 561236|B.1.1.293|Gambia|2020-08-04	Africa|hCoV-19/South Africa/KRISP-K002732/2020|EPI ISL 529730|B.1.1.34|South Africa|2020-08-15	0.0003042449	Africa
Africa|hCoV-19/Gambia/NPHL-1711/2020|EPI ISL 561237|B.1.1.293|Gambia|2020-08-04	Africa|hCoV-19/South Africa/KRISP-K002732/2020|EPI ISL 529730|B.1.1.34|South Africa|2020-08-15	0.0002352261	Africa
Africa|hCoV-19/Gambia/NPHL-1746/2020|EPI ISL 561238|B.1.1|Gambia|2020-07-20	Africa|hCoV-19/South Africa/KRISP-K002732/2020|EPI ISL 529730|B.1.1.34|South Africa|2020-08-15	0.0001680345	Africa
Africa|hCoV-19/Gambia/NPHL-1921/2020|EPI ISL 561239|B.1.1|Gambia|2020	Africa|hCoV-19/South Africa/KRISP-K002732/2020|EPI ISL 529730|B.1.1.34|South Africa|2020-08-15	0.0003360803	Africa
Africa|hCoV-19/Gambia/NPHL-1968/2020|EPI ISL 561240|B.1.1|Gambia|2020-07-16	Africa|hCoV-19/South Africa/KRISP-K002732/2020|EPI ISL 529730|B.1.1.34|South Africa|2020-08-15	0.0003360803	Africa
Africa|hCoV-19/Gambia/NPHL-2037/2020|EPI ISL 561241|B.1.1|Gambia|2020-07-15	Africa|hCoV-19/South Africa/KRISP-K002732/2020|EPI ISL 529730|B.1.1.34|South Africa|2020-08-15	0.0003024763	Africa
Africa|hCoV-19/Gambia/NPHL-2268/2020|EPI ISL 561242|B.1.1|Gambia|2020	Africa|hCoV-19/South Africa/KRISP-K002732/2020|EPI ISL 529730|B.1.1.34|South Africa|2020-08-15	0.0001347313	Africa
Africa|hCoV-19/Gambia/NPHL-2344/2020|EPI ISL 561243|B.1.292|Gambia|2020	Africa|hCoV-19/South Africa/KRISP-K002732/2020|EPI ISL 529730|B.1.1.34|South Africa|2020-08-15	0.0004369792	Africa
Africa|hCoV-19/Gambia/NPHL-2374/2020|EPI ISL 561244|B.1.5.12|Gambia|2020	Africa|hCoV-19/South Africa/KRISP-K002732/2020|EPI ISL 529730|B.1.1.34|South Africa|2020-08-15	0.0004033276	Africa
Africa|hCoV-19/Gambia/NPHL-242/2020|EPI ISL 561245|B.1.5|Gambia|2020	Africa|hCoV-19/South Africa/KRISP-K002732/2020|EPI ISL 529730|B.1.1.34|South Africa|2020-08-15	0.0002352689	Africa
Africa|hCoV-19/Gambia/NPHL-243/2020|EPI ISL 561246|B.1.5|Gambia|2020	Africa|hCoV-19/South Africa/KRISP-K002732/2020|EPI ISL 529730|B.1.1.34|South Africa|2020-08-15	0.0002060275	Africa
Africa|hCoV-19/Gambia/NPHL-244/2020|EPI ISL 561247|B.1.1.293|Gambia|2020	Africa|hCoV-19/South Africa/KRISP-K002732/2020|EPI ISL 529730|B.1.1.34|South Africa|2020-08-15	0.0002711833	Africa
Africa|hCoV-19/Gambia/NPHL-2443/2020|EPI ISL 561248|B.1.5.12|Gambia|2020	Africa|hCoV-19/South Africa/KRISP-K002732/2020|EPI ISL 529730|B.1.1.34|South Africa|2020-08-15	0.0004033140	Africa
Africa|hCoV-19/Gambia/NPHL-2444/2020|EPI ISL 561249|B.1.292|Gambia|2020-07-21	Africa|hCoV-19/South Africa/KRISP-K002732/2020|EPI ISL 529730|B.1.1.34|South Africa|2020-08-15	0.0004033221	Africa
Africa|hCoV-19/Gambia/NPHL-2446/2020|EPI ISL 561250|B.1.1|Gambia|2020	Africa|hCoV-19/South Africa/KRISP-K002732/2020|EPI ISL 529730|B.1.1.34|South Africa|2020-08-15	0.0003446857	Africa
Africa|hCoV-19/Gambia/NPHL-245/2020|EPI ISL 561251|B.1.1|Gambia|2020	Africa|hCoV-19/South Africa/KRISP-K002732/2020|EPI ISL 529730|B.1.1.34|South Africa|2020-08-15	0.0001692686	Africa
Africa|hCoV-19/Gambia/NPHL-2457/2020|EPI ISL 561252|B.1.1|Gambia|2020-07-21	Africa|hCoV-19/South Africa/KRISP-K002732/2020|EPI ISL 529730|B.1.1.34|South Africa|2020-08-15	0.0003446738	Africa
Africa|hCoV-19/Gambia/NPHL-2458/2020|EPI ISL 561253|B.1.292|Gambia|2020-07-21	Africa|hCoV-19/South Africa/KRISP-K002732/2020|EPI ISL 529730|B.1.1.34|South Africa|2020-08-15	0.0004137783	Africa
Africa|hCoV-19/Gambia/NPHL-2463/2020|EPI ISL 561254|B.1.1|Gambia|2020	Africa|hCoV-19/South Africa/KRISP-K002732/2020|EPI ISL 529730|B.1.1.34|South Africa|2020-08-15	0.0003481410	Africa
Africa|hCoV-19/Gambia/NPHL-2465/2020|EPI ISL 561255|B.1.1|Gambia|2020-07-21	Africa|hCoV-19/South Africa/KRISP-K002732/2020|EPI ISL 529730|B.1.1.34|South Africa|2020-08-15	0.0003446976	Africa
Africa|hCoV-19/Gambia/NPHL-2469/2020|EPI ISL 561256|B.1.5.12|Gambia|2020-07-21	Africa|hCoV-19/South Africa/KRISP-K002732/2020|EPI ISL 529730|B.1.1.34|South Africa|2020-08-15	0.0004826566	Africa
Africa|hCoV-19/Gambia/NPHL-247/2020|EPI ISL 561257|B.1.1.293|Gambia|2020	Africa|hCoV-19/South Africa/KRISP-K002732/2020|EPI ISL 529730|B.1.1.34|South Africa|2020-08-15	0.0002688507	Africa
Africa|hCoV-19/Gambia/NPHL-2470/2020|EPI ISL 561258|B.1.1|Gambia|2020-07-21	Africa|hCoV-19/South Africa/KRISP-K002732/2020|EPI ISL 529730|B.1.1.34|South Africa|2020-08-15	0.0003446857	Africa
Africa|hCoV-19/Gambia/NPHL-2472/2020|EPI ISL 561259|B.1.5.12|Gambia|2020-07-21	Africa|hCoV-19/South Africa/KRISP-K002732/2020|EPI ISL 529730|B.1.1.34|South Africa|2020-08-15	0.0002757505	Africa
Africa|hCoV-19/Gambia/NPHL-2473/2020|EPI ISL 561260|B.1.5.12|Gambia|2020-07-21	Africa|hCoV-19/South Africa/KRISP-K002732/2020|EPI ISL 529730|B.1.1.34|South Africa|2020-08-15	0.0005378966	Africa
Africa|hCoV-19/Gambia/NPHL-2478/2020|EPI ISL 561261|B.1.5.12|Gambia|2020-07-21	Africa|hCoV-19/South Africa/KRISP-K002732/2020|EPI ISL 529730|B.1.1.34|South Africa|2020-08-15	0.0003133620	Africa
Africa|hCoV-19/Gambia/NPHL-2497/2020|EPI ISL 561262|B.1.1.242|Gambia|2020-07-21	Africa|hCoV-19/South Africa/KRISP-K002732/2020|EPI ISL 529730|B.1.1.34|South Africa|2020-08-15	0.0003133107	Africa
Africa|hCoV-19/Gambia/NPHL-2504/2020|EPI ISL 561264|B.1.5.12|Gambia|2020-07-23	Africa|hCoV-19/South Africa/KRISP-K002732/2020|EPI ISL 529730|B.1.1.34|South Africa|2020-08-15	0.0005471492	Africa
Africa|hCoV-19/Gambia/NPHL-2514/2020|EPI ISL 561265|B.1.5.12|Gambia|2020-07-21	Africa|hCoV-19/South Africa/KRISP-K002732/2020|EPI ISL 529730|B.1.1.34|South Africa|2020-08-15	0.0004826615	Africa
Africa|hCoV-19/Gambia/NPHL-2521/2020|EPI ISL 561266|B.1.5.12|Gambia|2020-07-23	Africa|hCoV-19/South Africa/KRISP-K002732/2020|EPI ISL 529730|B.1.1.34|South Africa|2020-08-15	0.0004826417	Africa
Africa|hCoV-19/Gambia/NPHL-2522/2020|EPI ISL 561267|B.1.1.293|Gambia|2020-07-22	Africa|hCoV-19/South Africa/KRISP-K002732/2020|EPI ISL 529730|B.1.1.34|South Africa|2020-08-15	0.0003104707	Africa
Africa|hCoV-19/Gambia/NPHL-2524/2020|EPI ISL 561268|B.1.1|Gambia|2020-07-24	Africa|hCoV-19/South Africa/KRISP-K002732/2020|EPI ISL 529730|B.1.1.34|South Africa|2020-08-15	0.0003024763	Africa
Africa|hCoV-19/Gambia/NPHL-2529/2020|EPI ISL 561269|B.1.1.293|Gambia|2020-07-21	Africa|hCoV-19/South Africa/KRISP-K002732/2020|EPI ISL 529730|B.1.1.34|South Africa|2020-08-15	0.0002757153	Africa
Africa|hCoV-19/Gambia/NPHL-253/2020|EPI ISL 561270|B.1.1.293|Gambia|2020	Africa|hCoV-19/South Africa/KRISP-K002732/2020|EPI ISL 529730|B.1.1.34|South Africa|2020-08-15	0.0003024529	Africa
Africa|hCoV-19/Gambia/NPHL-2537/2020|EPI ISL 561271|B.1.1|Gambia|2020	Africa|hCoV-19/South Africa/KRISP-K002732/2020|EPI ISL 529730|B.1.1.34|South Africa|2020-08-15	0.0003754833	Africa
Africa|hCoV-19/Gambia/NPHL-2538/2020|EPI ISL 561272|B.1.5.12|Gambia|2020-07-21	Africa|hCoV-19/South Africa/KRISP-K002732/2020|EPI ISL 529730|B.1.1.34|South Africa|2020-08-15	0.0004481472	Africa
Africa|hCoV-19/Gambia/NPHL-2550/2020|EPI ISL 561274|B.1.292|Gambia|2020-07-21	Africa|hCoV-19/South Africa/KRISP-K002732/2020|EPI ISL 529730|B.1.1.34|South Africa|2020-08-15	0.0003791844	Africa
Africa|hCoV-19/Gambia/NPHL-2554/2020|EPI ISL 561275|B.1.5.12|Gambia|2020	Africa|hCoV-19/South Africa/KRISP-K002732/2020|EPI ISL 529730|B.1.1.34|South Africa|2020-08-15	0.0003792027	Africa
Africa|hCoV-19/Gambia/NPHL-2555/2020|EPI ISL 561276|B.1.1|Gambia|2020-07-21	Africa|hCoV-19/South Africa/KRISP-K002732/2020|EPI ISL 529730|B.1.1.34|South Africa|2020-08-15	0.0003134109	Africa
Africa|hCoV-19/Gambia/NPHL-256/2020|EPI ISL 561277|B.1.1.293|Gambia|2020	Africa|hCoV-19/South Africa/KRISP-K002732/2020|EPI ISL 529730|B.1.1.34|South Africa|2020-08-15	0.0002016319	Africa
Africa|hCoV-19/Gambia/NPHL-2560/2020|EPI ISL 561278|B.1.1|Gambia|2020	Africa|hCoV-19/South Africa/KRISP-K002732/2020|EPI ISL 529730|B.1.1.34|South Africa|2020-08-15	0.0003446738	Africa
Africa|hCoV-19/Gambia/NPHL-2567/2020|EPI ISL 561279|B.1|Gambia|2020	Africa|hCoV-19/South Africa/KRISP-K002732/2020|EPI ISL 529730|B.1.1.34|South Africa|2020-08-15	0.0006052026	Africa
Africa|hCoV-19/Gambia/NPHL-2573/2020|EPI ISL 561280|B.1.1.293|Gambia|2020	Africa|hCoV-19/South Africa/KRISP-K002732/2020|EPI ISL 529730|B.1.1.34|South Africa|2020-08-15	0.0002757533	Africa
Africa|hCoV-19/Gambia/NPHL-2586/2020|EPI ISL 561281|B.1.5.12|Gambia|2020-07-23	Africa|hCoV-19/South Africa/KRISP-K002732/2020|EPI ISL 529730|B.1.1.34|South Africa|2020-08-15	0.0003829646	Africa
Africa|hCoV-19/Gambia/NPHL-2588/2020|EPI ISL 561282|B.1.1|Gambia|2020	Africa|hCoV-19/South Africa/KRISP-K002732/2020|EPI ISL 529730|B.1.1.34|South Africa|2020-08-15	0.0003696958	Africa
Africa|hCoV-19/Gambia/NPHL-2615/2020|EPI ISL 561283|B.1.1.293|Gambia|2020-08-18	Africa|hCoV-19/South Africa/KRISP-K002732/2020|EPI ISL 529730|B.1.1.34|South Africa|2020-08-15	0.0003024530	Africa
Africa|hCoV-19/Gambia/NPHL-2626/2020|EPI ISL 561284|B.1.1.293|Gambia|2020	Africa|hCoV-19/South Africa/KRISP-K002732/2020|EPI ISL 529730|B.1.1.34|South Africa|2020-08-15	0.0003024966	Africa
Africa|hCoV-19/Gambia/NPHL-2640/2020|EPI ISL 561285|B.1.5.12|Gambia|2020-06-17	Africa|hCoV-19/South Africa/KRISP-K002732/2020|EPI ISL 529730|B.1.1.34|South Africa|2020-08-15	0.0003697132	Africa
Africa|hCoV-19/Gambia/NPHL-266/2020|EPI ISL 561286|B.1.5.12|Gambia|2020	Africa|hCoV-19/South Africa/KRISP-K002732/2020|EPI ISL 529730|B.1.1.34|South Africa|2020-08-15	0.0004481718	Africa
Africa|hCoV-19/Gambia/NPHL-2706/2020|EPI ISL 561287|B.1.292|Gambia|2020	Africa|hCoV-19/South Africa/KRISP-K002732/2020|EPI ISL 529730|B.1.1.34|South Africa|2020-08-15	0.0004369411	Africa
Africa|hCoV-19/Gambia/NPHL-2712/2020|EPI ISL 561288|B.1.5.12|Gambia|2020-08-03	Africa|hCoV-19/South Africa/KRISP-K002732/2020|EPI ISL 529730|B.1.1.34|South Africa|2020-08-15	0.0004706153	Africa
Africa|hCoV-19/Gambia/NPHL-2727/2020|EPI ISL 561289|B.1.5.12|Gambia|2020-08-04	Africa|hCoV-19/South Africa/KRISP-K002732/2020|EPI ISL 529730|B.1.1.34|South Africa|2020-08-15	0.0004705948	Africa
Africa|hCoV-19/Gambia/NPHL-2729/2020|EPI ISL 561290|B.1.1|Gambia|2020-07-23	Africa|hCoV-19/South Africa/KRISP-K002732/2020|EPI ISL 529730|B.1.1.34|South Africa|2020-08-15	0.0003360803	Africa
Africa|hCoV-19/Gambia/NPHL-2736/2020|EPI ISL 561291|B.1.1.242|Gambia|2020-07-25	Africa|hCoV-19/South Africa/KRISP-K002732/2020|EPI ISL 529730|B.1.1.34|South Africa|2020-08-15	0.0003696884	Africa
Africa|hCoV-19/Gambia/NPHL-2759/2020|EPI ISL 561292|B.1.5.12|Gambia|2020-08-07	Africa|hCoV-19/South Africa/KRISP-K002732/2020|EPI ISL 529730|B.1.1.34|South Africa|2020-08-15	0.0004370101	Africa
Africa|hCoV-19/Gambia/NPHL-2762/2020|EPI ISL 561293|B.1.5.12|Gambia|2020-07-25	Africa|hCoV-19/South Africa/KRISP-K002732/2020|EPI ISL 529730|B.1.1.34|South Africa|2020-08-15	0.0005042290	Africa
Africa|hCoV-19/Gambia/NPHL-2767/2020|EPI ISL 561294|B.1.1.293|Gambia|2020-07-25	Africa|hCoV-19/South Africa/KRISP-K002732/2020|EPI ISL 529730|B.1.1.34|South Africa|2020-08-15	0.0003360736	Africa
Africa|hCoV-19/Gambia/NPHL-2768/2020|EPI ISL 561295|B.1.1.293|Gambia|2020-07-27	Africa|hCoV-19/South Africa/KRISP-K002732/2020|EPI ISL 529730|B.1.1.34|South Africa|2020-08-15	0.0002688416	Africa
Africa|hCoV-19/Gambia/NPHL-277/2020|EPI ISL 561296|B.1.5.12|Gambia|2020	Africa|hCoV-19/South Africa/KRISP-K002732/2020|EPI ISL 529730|B.1.1.34|South Africa|2020-08-15	0.0004706059	Africa
Africa|hCoV-19/Gambia/NPHL-2785/2020|EPI ISL 561297|B.1.1.242|Gambia|2020-07-27	Africa|hCoV-19/South Africa/KRISP-K002732/2020|EPI ISL 529730|B.1.1.34|South Africa|2020-08-15	0.0003024571	Africa
Africa|hCoV-19/Gambia/NPHL-2790/2020|EPI ISL 561298|B.1.1.293|Gambia|2020	Africa|hCoV-19/South Africa/KRISP-K002732/2020|EPI ISL 529730|B.1.1.34|South Africa|2020-08-15	0.0003360803	Africa
Africa|hCoV-19/Gambia/NPHL-2825/2020|EPI ISL 561299|B.1.5.12|Gambia|2020	Africa|hCoV-19/South Africa/KRISP-K002732/2020|EPI ISL 529730|B.1.1.34|South Africa|2020-08-15	0.0004705521	Africa
Africa|hCoV-19/Gambia/NPHL-287/2020|EPI ISL 561300|B.1.1.293|Gambia|2020	Africa|hCoV-19/South Africa/KRISP-K002732/2020|EPI ISL 529730|B.1.1.34|South Africa|2020-08-15	0.0003024692	Africa
Africa|hCoV-19/Gambia/NPHL-2889/2020|EPI ISL 561301|B.1.5.12|Gambia|2020	Africa|hCoV-19/South Africa/KRISP-K002732/2020|EPI ISL 529730|B.1.1.34|South Africa|2020-08-15	0.0005132506	Africa
Africa|hCoV-19/Gambia/NPHL-2892/2020|EPI ISL 561302|B.1.5.12|Gambia|2020-09-07	Africa|hCoV-19/South Africa/KRISP-K002732/2020|EPI ISL 529730|B.1.1.34|South Africa|2020-08-15	0.0005132506	Africa
Africa|hCoV-19/Gambia/NPHL-290/2020|EPI ISL 561303|B.1.1.293|Gambia|2020	Africa|hCoV-19/South Africa/KRISP-K002732/2020|EPI ISL 529730|B.1.1.34|South Africa|2020-08-15	0.0002688416	Africa
Africa|hCoV-19/Gambia/NPHL-2909/2020|EPI ISL 561304|B.1.1.293|Gambia|2020-07-26	Africa|hCoV-19/South Africa/KRISP-K002732/2020|EPI ISL 529730|B.1.1.34|South Africa|2020-08-15	0.0003024661	Africa
Africa|hCoV-19/Gambia/NPHL-2984/2020|EPI ISL 561307|B.1.1.293|Gambia|2020	Africa|hCoV-19/South Africa/KRISP-K002732/2020|EPI ISL 529730|B.1.1.34|South Africa|2020-08-15	0.0003360949	Africa
Africa|hCoV-19/Gambia/NPHL-299/2020|EPI ISL 561308|B.1.1.293|Gambia|2020	Africa|hCoV-19/South Africa/KRISP-K002732/2020|EPI ISL 529730|B.1.1.34|South Africa|2020-08-15	0.0003024590	Africa
Africa|hCoV-19/Gambia/NPHL-3047/2020|EPI ISL 561309|B.1.5.12|Gambia|2020-07-28	Africa|hCoV-19/South Africa/KRISP-K002732/2020|EPI ISL 529730|B.1.1.34|South Africa|2020-08-15	0.0005090708	Africa
Africa|hCoV-19/Gambia/NPHL-3055/2020|EPI ISL 561310|B.1.5.12|Gambia|2020-07-17	Africa|hCoV-19/South Africa/KRISP-K002732/2020|EPI ISL 529730|B.1.1.34|South Africa|2020-08-15	0.0005042289	Africa
Africa|hCoV-19/Gambia/NPHL-3062/2020|EPI ISL 561311|B.1.5.12|Gambia|2020	Africa|hCoV-19/South Africa/KRISP-K002732/2020|EPI ISL 529730|B.1.1.34|South Africa|2020-08-15	0.0005090708	Africa
Africa|hCoV-19/Gambia/NPHL-3079/2020|EPI ISL 561312|B.1.5.12|Gambia|2020-07-27	Africa|hCoV-19/South Africa/KRISP-K002732/2020|EPI ISL 529730|B.1.1.34|South Africa|2020-08-15	0.0005132506	Africa
Africa|hCoV-19/Gambia/NPHL-3206/2020|EPI ISL 561313|B.1.1.293|Gambia|2020	Africa|hCoV-19/South Africa/KRISP-K002732/2020|EPI ISL 529730|B.1.1.34|South Africa|2020-08-15	0.0003697044	Africa
Africa|hCoV-19/Gambia/NPHL-3254/2020|EPI ISL 561315|B.1.5.12|Gambia|2020-07-28	Africa|hCoV-19/South Africa/KRISP-K002732/2020|EPI ISL 529730|B.1.1.34|South Africa|2020-08-15	0.0005083293	Africa
Africa|hCoV-19/Gambia/NPHL-3281/2020|EPI ISL 561316|B.1.1|Gambia|2020-07-28	Africa|hCoV-19/South Africa/KRISP-K002732/2020|EPI ISL 529730|B.1.1.34|South Africa|2020-08-15	0.0004177616	Africa
Africa|hCoV-19/Gambia/NPHL-483B/2020|EPI ISL 561318|B.1.1|Gambia|2020	Africa|hCoV-19/South Africa/KRISP-K002732/2020|EPI ISL 529730|B.1.1.34|South Africa|2020-08-15	0.0004179333	Africa
Africa|hCoV-19/Gambia/NPHL-704/2020|EPI ISL 561320|B.1.1.293|Gambia|2020	Africa|hCoV-19/South Africa/KRISP-K002732/2020|EPI ISL 529730|B.1.1.34|South Africa|2020-08-15	0.0005171985	Africa
Africa|hCoV-19/Gambia/NPHL-737/2020|EPI ISL 561323|B.1.1.293|Gambia|2020	Africa|hCoV-19/South Africa/KRISP-K002732/2020|EPI ISL 529730|B.1.1.34|South Africa|2020-08-15	0.0002412401	Africa
Africa|hCoV-19/Gambia/NPHL-748/2020|EPI ISL 561324|B.1.1|Gambia|2020	Africa|hCoV-19/South Africa/KRISP-K002732/2020|EPI ISL 529730|B.1.1.34|South Africa|2020-08-15	0.0003024763	Africa
Africa|hCoV-19/Gambia/NPHL-758/2020|EPI ISL 561326|B.1.1.293|Gambia|2020	Africa|hCoV-19/South Africa/KRISP-K002732/2020|EPI ISL 529730|B.1.1.34|South Africa|2020-08-15	0.0002410407	Africa
Africa|hCoV-19/Gambia/NPHL-760/2020|EPI ISL 561327|B.1.5|Gambia|2020	Africa|hCoV-19/South Africa/KRISP-K002732/2020|EPI ISL 529730|B.1.1.34|South Africa|2020-08-15	0.0001692801	Africa
Africa|hCoV-19/Gambia/NPHL-790/2020|EPI ISL 561329|B.1.5|Gambia|2020	Africa|hCoV-19/South Africa/KRISP-K002732/2020|EPI ISL 529730|B.1.1.34|South Africa|2020-08-15	0.0001365291	Africa
Africa|hCoV-19/Gambia/NPHL-923/2020|EPI ISL 561330|B.1.5.12|Gambia|2020	Africa|hCoV-19/South Africa/KRISP-K002732/2020|EPI ISL 529730|B.1.1.34|South Africa|2020-08-15	0.0004033412	Africa
Africa|hCoV-19/Gambia/NPHL-930/2020|EPI ISL 561331|B.1.5|Gambia|2020	Africa|hCoV-19/South Africa/KRISP-K002732/2020|EPI ISL 529730|B.1.1.34|South Africa|2020-08-15	0.0001706666	Africa
Africa|hCoV-19/Gambia/NPHL-941/2020|EPI ISL 561332|B.1.5.12|Gambia|2020	Africa|hCoV-19/South Africa/KRISP-K002732/2020|EPI ISL 529730|B.1.1.34|South Africa|2020-08-15	0.0004369514	Africa
Africa|hCoV-19/Gambia/NPHL-956/2020|EPI ISL 561334|B.1.5.12|Gambia|2020	Africa|hCoV-19/South Africa/KRISP-K002732/2020|EPI ISL 529730|B.1.1.34|South Africa|2020-08-15	0.0004438030	Africa
Africa|hCoV-19/Ghana/1651 S3/2020|EPI ISL 422387|A.11|Ghana|2020-03-25	Africa|hCoV-19/South Africa/KRISP-K002732/2020|EPI ISL 529730|B.1.1.34|South Africa|2020-08-15	0.0005943990	Africa
Africa|hCoV-19/Ghana/1659 S14/2020|EPI ISL 422405|B.1.220|Ghana|2020-03-25	Africa|hCoV-19/South Africa/KRISP-K002732/2020|EPI ISL 529730|B.1.1.34|South Africa|2020-08-15	0.0003151785	Africa
Africa|hCoV-19/Ghana/2230 S4/2020|EPI ISL 422390|B.40|Ghana|2020-03-25	Africa|hCoV-19/South Africa/KRISP-K002732/2020|EPI ISL 529730|B.1.1.34|South Africa|2020-08-15	0.0005101908	Africa
Africa|hCoV-19/Ghana/2333 S5/2020|EPI ISL 422394|B.1.3|Ghana|2020-03-27	Africa|hCoV-19/South Africa/KRISP-K002732/2020|EPI ISL 529730|B.1.1.34|South Africa|2020-08-15	0.0004112081	Africa
Africa|hCoV-19/Ghana/2573 S27/2020|EPI ISL 515082|A|Ghana|2020-03-29	Africa|hCoV-19/South Africa/KRISP-K002732/2020|EPI ISL 529730|B.1.1.34|South Africa|2020-08-15	0.0007104743	Africa
Africa|hCoV-19/Ghana/2666 S32/2020|EPI ISL 515083|A|Ghana|2020-03-27	Africa|hCoV-19/South Africa/KRISP-K002732/2020|EPI ISL 529730|B.1.1.34|South Africa|2020-08-15	0.0001370811	Africa
Africa|hCoV-19/Ghana/2709 S25/2020|EPI ISL 515084|B.1|Ghana|2020-03-28	Africa|hCoV-19/South Africa/KRISP-K002732/2020|EPI ISL 529730|B.1.1.34|South Africa|2020-08-15	0.0004374011	Africa
Africa|hCoV-19/Ghana/2828 S6/2020|EPI ISL 422397|A.11|Ghana|2020-03-29	Africa|hCoV-19/South Africa/KRISP-K002732/2020|EPI ISL 529730|B.1.1.34|South Africa|2020-08-15	0.0007156621	Africa
Africa|hCoV-19/Ghana/2852 S30/2020|EPI ISL 515085|B.6|Ghana|2020-03-28	Africa|hCoV-19/South Africa/KRISP-K002732/2020|EPI ISL 529730|B.1.1.34|South Africa|2020-08-15	0.0001367905	Africa
Africa|hCoV-19/Ghana/2914 S8/2020|EPI ISL 422399|B.1.1|Ghana|2020-03-30	Africa|hCoV-19/South Africa/KRISP-K002732/2020|EPI ISL 529730|B.1.1.34|South Africa|2020-08-15	0.0001733609	Africa
Africa|hCoV-19/Ghana/34927 S20/2020|EPI ISL 515086|A.11|Ghana|2020-05-23	Africa|hCoV-19/South Africa/KRISP-K002732/2020|EPI ISL 529730|B.1.1.34|South Africa|2020-08-15	0.0006110343	Africa
Africa|hCoV-19/Ghana/34928 S21/2020|EPI ISL 515087|A.11|Ghana|2020-05-23	Africa|hCoV-19/South Africa/KRISP-K002732/2020|EPI ISL 529730|B.1.1.34|South Africa|2020-08-15	0.0007152576	Africa
Africa|hCoV-19/Ghana/34980 S22/2020|EPI ISL 515088|B.1.1|Ghana|2020-05-23	Africa|hCoV-19/South Africa/KRISP-K002732/2020|EPI ISL 529730|B.1.1.34|South Africa|2020-08-15	0.0001732426	Africa
Africa|hCoV-19/Ghana/34983 S40/2020|EPI ISL 515089|B.1.1|Ghana|2020-05-23	Africa|hCoV-19/South Africa/KRISP-K002732/2020|EPI ISL 529730|B.1.1.34|South Africa|2020-08-15	0.0002388672	Africa
Africa|hCoV-19/Ghana/35012 S17/2020|EPI ISL 515090|B.1.1|Ghana|2020-05-23	Africa|hCoV-19/South Africa/KRISP-K002732/2020|EPI ISL 529730|B.1.1.34|South Africa|2020-08-15	0.0002352396	Africa
Africa|hCoV-19/Ghana/35019 S18/2020|EPI ISL 515091|B.1.1|Ghana|2020-05-23	Africa|hCoV-19/South Africa/KRISP-K002732/2020|EPI ISL 529730|B.1.1.34|South Africa|2020-08-15	0.0001375193	Africa
Africa|hCoV-19/Ghana/35183 S24/2020|EPI ISL 515092|A|Ghana|2020-05-24	Africa|hCoV-19/South Africa/KRISP-K002732/2020|EPI ISL 529730|B.1.1.34|South Africa|2020-08-15	0.0001390875	Africa
Africa|hCoV-19/Ghana/35280 S41/2020|EPI ISL 515093|A|Ghana|2020-05-24	Africa|hCoV-19/South Africa/KRISP-K002732/2020|EPI ISL 529730|B.1.1.34|South Africa|2020-08-15	0.0006201845	Africa
Africa|hCoV-19/Ghana/35394 S49/2020|EPI ISL 515094|B.1.1.307|Ghana|2020-05-24	Africa|hCoV-19/South Africa/KRISP-K002732/2020|EPI ISL 529730|B.1.1.34|South Africa|2020-08-15	0.0001722715	Africa
Africa|hCoV-19/Ghana/35466 S19/2020|EPI ISL 515095|B.1.1|Ghana|2020-05-24	Africa|hCoV-19/South Africa/KRISP-K002732/2020|EPI ISL 529730|B.1.1.34|South Africa|2020-08-15	0.0002046742	Africa
Africa|hCoV-19/Ghana/35563 S37/2020|EPI ISL 515096|A.11|Ghana|2020-05-24	Africa|hCoV-19/South Africa/KRISP-K002732/2020|EPI ISL 529730|B.1.1.34|South Africa|2020-08-15	0.0007396504	Africa
Africa|hCoV-19/Ghana/36523 S23/2020|EPI ISL 515097|A|Ghana|2020-05-27	Africa|hCoV-19/South Africa/KRISP-K002732/2020|EPI ISL 529730|B.1.1.34|South Africa|2020-08-15	0.0002739164	Africa
Africa|hCoV-19/Ghana/81216 S36/2020|EPI ISL 515098|A|Ghana|2020-05-20	Africa|hCoV-19/South Africa/KRISP-K002732/2020|EPI ISL 529730|B.1.1.34|South Africa|2020-08-15	0.0007100250	Africa
Africa|hCoV-19/Ghana/81219 S34/2020|EPI ISL 515099|B.1.1|Ghana|2020-05-20	Africa|hCoV-19/South Africa/KRISP-K002732/2020|EPI ISL 529730|B.1.1.34|South Africa|2020-08-15	0.0001365198	Africa
Africa|hCoV-19/Ghana/82879 S48/2020|EPI ISL 515100|B.1|Ghana|2020-05-20	Africa|hCoV-19/South Africa/KRISP-K002732/2020|EPI ISL 529730|B.1.1.34|South Africa|2020-08-15	0.0004397295	Africa
Africa|hCoV-19/Ghana/83637 S29/2020|EPI ISL 515101|B.1.1|Ghana|2020-05-22	Africa|hCoV-19/South Africa/KRISP-K002732/2020|EPI ISL 529730|B.1.1.34|South Africa|2020-08-15	0.0001687569	Africa
Africa|hCoV-19/Ghana/84049 S31/2020|EPI ISL 515102|B.1|Ghana|2020-05-25	Africa|hCoV-19/South Africa/KRISP-K002732/2020|EPI ISL 529730|B.1.1.34|South Africa|2020-08-15	0.0004716757	Africa
Africa|hCoV-19/Ghana/84162 S45/2020|EPI ISL 515103|A|Ghana|2020-04-25	Africa|hCoV-19/South Africa/KRISP-K002732/2020|EPI ISL 529730|B.1.1.34|South Africa|2020-08-15	0.0005857317	Africa
Africa|hCoV-19/Ghana/84182 S43/2020|EPI ISL 515104|B.1.1|Ghana|2020-05-25	Africa|hCoV-19/South Africa/KRISP-K002732/2020|EPI ISL 529730|B.1.1.34|South Africa|2020-08-15	0.0003071159	Africa
Africa|hCoV-19/Ghana/84210 S44/2020|EPI ISL 515105|A|Ghana|2020-05-24	Africa|hCoV-19/South Africa/KRISP-K002732/2020|EPI ISL 529730|B.1.1.34|South Africa|2020-08-15	0.0006453443	Africa
Africa|hCoV-19/Ghana/84218 S47/2020|EPI ISL 515106|A|Ghana|2020-05-25	Africa|hCoV-19/South Africa/KRISP-K002732/2020|EPI ISL 529730|B.1.1.34|South Africa|2020-08-15	0.0007242275	Africa
Africa|hCoV-19/Ghana/84260 S28/2020|EPI ISL 515107|A|Ghana|2020-05-25	Africa|hCoV-19/South Africa/KRISP-K002732/2020|EPI ISL 529730|B.1.1.34|South Africa|2020-08-15	0.0006106757	Africa
Africa|hCoV-19/Ghana/84279 S42/2020|EPI ISL 515108|B.1|Ghana|2020-05-25	Africa|hCoV-19/South Africa/KRISP-K002732/2020|EPI ISL 529730|B.1.1.34|South Africa|2020-08-15	0.0004747783	Africa
Africa|hCoV-19/Ghana/84301 S35/2020|EPI ISL 515109|A.11|Ghana|2020-05-24	Africa|hCoV-19/South Africa/KRISP-K002732/2020|EPI ISL 529730|B.1.1.34|South Africa|2020-08-15	0.0005966371	Africa
Africa|hCoV-19/Ghana/84430 S51/2020|EPI ISL 515110|B.1.1.307|Ghana|2020-05-25	Africa|hCoV-19/South Africa/KRISP-K002732/2020|EPI ISL 529730|B.1.1.34|South Africa|2020-08-15	0.0001691427	Africa
Africa|hCoV-19/Ghana/84438 S50/2020|EPI ISL 515111|A|Ghana|2020-05-24	Africa|hCoV-19/South Africa/KRISP-K002732/2020|EPI ISL 529730|B.1.1.34|South Africa|2020-08-15	0.0006084058	Africa
Africa|hCoV-19/Ghana/84484 S16/2020|EPI ISL 515112|B.1.1|Ghana|2020-05-25	Africa|hCoV-19/South Africa/KRISP-K002732/2020|EPI ISL 529730|B.1.1.34|South Africa|2020-08-15	0.0002412733	Africa
Africa|hCoV-19/Ghana/KATH23/2020|EPI ISL 515181|A.11|Ghana|2020-03-22	Africa|hCoV-19/South Africa/KRISP-K002732/2020|EPI ISL 529730|B.1.1.34|South Africa|2020-08-15	0.0005715286	Africa
Africa|hCoV-19/Ghana/TTH10/2020|EPI ISL 515182|A|Ghana|2020-03-27	Africa|hCoV-19/South Africa/KRISP-K002732/2020|EPI ISL 529730|B.1.1.34|South Africa|2020-08-15	0.0005378443	Africa
Africa|hCoV-19/Ghana/TTH11/2020|EPI ISL 515183|A|Ghana|2020-03-27	Africa|hCoV-19/South Africa/KRISP-K002732/2020|EPI ISL 529730|B.1.1.34|South Africa|2020-08-15	0.0005396215	Africa
Africa|hCoV-19/Ghana/TTH6/2020|EPI ISL 515248|A|Ghana|2020-03-27	Africa|hCoV-19/South Africa/KRISP-K002732/2020|EPI ISL 529730|B.1.1.34|South Africa|2020-08-15	0.0006000541	Africa
Africa|hCoV-19/Kenya/C1092/2020|EPI ISL 457849|B.1.5|Kenya|2020-04-18	Africa|hCoV-19/South Africa/KRISP-K002732/2020|EPI ISL 529730|B.1.1.34|South Africa|2020-08-15	0.0002798807	Africa
Africa|hCoV-19/Kenya/C1102/2020|EPI ISL 568708|B.1.5|Kenya|2020-04-19	Africa|hCoV-19/South Africa/KRISP-K002732/2020|EPI ISL 529730|B.1.1.34|South Africa|2020-08-15	0.0003769414	Africa
Africa|hCoV-19/Kenya/C1162/2020|EPI ISL 457850|B.1.5|Kenya|2020-04-19	Africa|hCoV-19/South Africa/KRISP-K002732/2020|EPI ISL 529730|B.1.1.34|South Africa|2020-08-15	0.0002423122	Africa
Africa|hCoV-19/Kenya/C1216/2020|EPI ISL 457854|B.1.5|Kenya|2020-04-19	Africa|hCoV-19/South Africa/KRISP-K002732/2020|EPI ISL 529730|B.1.1.34|South Africa|2020-08-15	0.0002688661	Africa
Africa|hCoV-19/Kenya/C1292/2020|EPI ISL 457856|B|Kenya|2020-04-20	Africa|hCoV-19/South Africa/KRISP-K002732/2020|EPI ISL 529730|B.1.1.34|South Africa|2020-08-15	0.0002742317	Africa
Africa|hCoV-19/Kenya/C1357/2020|EPI ISL 457858|B.1.5|Kenya|2020-04-20	Africa|hCoV-19/South Africa/KRISP-K002732/2020|EPI ISL 529730|B.1.1.34|South Africa|2020-08-15	0.0002458603	Africa
Africa|hCoV-19/Kenya/C1422/2020|EPI ISL 457861|B.1|Kenya|2020-04-20	Africa|hCoV-19/South Africa/KRISP-K002732/2020|EPI ISL 529730|B.1.1.34|South Africa|2020-08-15	0.0002822879	Africa
Africa|hCoV-19/Kenya/C1499/2020|EPI ISL 457863|B.1.5|Kenya|2020-04-20	Africa|hCoV-19/South Africa/KRISP-K002732/2020|EPI ISL 529730|B.1.1.34|South Africa|2020-08-15	0.0002742072	Africa
Africa|hCoV-19/Kenya/C1646/2020|EPI ISL 457865|B.1.5|Kenya|2020-04-21	Africa|hCoV-19/South Africa/KRISP-K002732/2020|EPI ISL 529730|B.1.1.34|South Africa|2020-08-15	0.0002487164	Africa
Africa|hCoV-19/Kenya/C1739/2020|EPI ISL 457866|B|Kenya|2020-04-22	Africa|hCoV-19/South Africa/KRISP-K002732/2020|EPI ISL 529730|B.1.1.34|South Africa|2020-08-15	0.0002814706	Africa
Africa|hCoV-19/Kenya/C1751/2020|EPI ISL 457867|B.1.5|Kenya|2020-04-22	Africa|hCoV-19/South Africa/KRISP-K002732/2020|EPI ISL 529730|B.1.1.34|South Africa|2020-08-15	0.0002352372	Africa
Africa|hCoV-19/Kenya/C21582/2020|EPI ISL 568872|B.1|Kenya|2020-06-22	Africa|hCoV-19/South Africa/KRISP-K002732/2020|EPI ISL 529730|B.1.1.34|South Africa|2020-08-15	0.0005042290	Africa
Africa|hCoV-19/Kenya/C22/2020|EPI ISL 457845|B.1.5|Kenya|2020-03-17	Africa|hCoV-19/South Africa/KRISP-K002732/2020|EPI ISL 529730|B.1.1.34|South Africa|2020-08-15	0.0002461458	Africa
Africa|hCoV-19/Kenya/C2439/2020|EPI ISL 457877|B.1.5|Kenya|2020-04-24	Africa|hCoV-19/South Africa/KRISP-K002732/2020|EPI ISL 529730|B.1.1.34|South Africa|2020-08-15	0.0003055368	Africa
Africa|hCoV-19/Kenya/C2449/2020|EPI ISL 457878|B.1.5|Kenya|2020-04-24	Africa|hCoV-19/South Africa/KRISP-K002732/2020|EPI ISL 529730|B.1.1.34|South Africa|2020-08-15	0.0003128022	Africa
Africa|hCoV-19/Kenya/C2469/2020|EPI ISL 457879|B.1.5|Kenya|2020-04-24	Africa|hCoV-19/South Africa/KRISP-K002732/2020|EPI ISL 529730|B.1.1.34|South Africa|2020-08-15	0.0002387263	Africa
Africa|hCoV-19/Kenya/C253/2020|EPI ISL 457868|B.1|Kenya|2020-04-03	Africa|hCoV-19/South Africa/KRISP-K002732/2020|EPI ISL 529730|B.1.1.34|South Africa|2020-08-15	0.0002688597	Africa
Africa|hCoV-19/Kenya/C256/2020|EPI ISL 568697|B.1.5|Kenya|2020-04-04	Africa|hCoV-19/South Africa/KRISP-K002732/2020|EPI ISL 529730|B.1.1.34|South Africa|2020-08-15	0.0003142509	Africa
Africa|hCoV-19/Kenya/C2582/2020|EPI ISL 457883|B.1.5|Kenya|2020-04-25	Africa|hCoV-19/South Africa/KRISP-K002732/2020|EPI ISL 529730|B.1.1.34|South Africa|2020-08-15	0.0003113632	Africa
Africa|hCoV-19/Kenya/C2685/2020|EPI ISL 457884|B.1.5|Kenya|2020-04-25	Africa|hCoV-19/South Africa/KRISP-K002732/2020|EPI ISL 529730|B.1.1.34|South Africa|2020-08-15	0.0003030129	Africa
Africa|hCoV-19/Kenya/C2777/2020|EPI ISL 457887|B.1|Kenya|2020-04-26	Africa|hCoV-19/South Africa/KRISP-K002732/2020|EPI ISL 529730|B.1.1.34|South Africa|2020-08-15	0.0002487076	Africa
Africa|hCoV-19/Kenya/C2826/2020|EPI ISL 457891|B.1.5|Kenya|2020-04-27	Africa|hCoV-19/South Africa/KRISP-K002732/2020|EPI ISL 529730|B.1.1.34|South Africa|2020-08-15	0.0002376083	Africa
Africa|hCoV-19/Kenya/C2847/2020|EPI ISL 457892|B.1.5|Kenya|2020-04-27	Africa|hCoV-19/South Africa/KRISP-K002732/2020|EPI ISL 529730|B.1.1.34|South Africa|2020-08-15	0.0002458863	Africa
Africa|hCoV-19/Kenya/C293/2020|EPI ISL 457871|A|Kenya|2020-04-04	Africa|hCoV-19/South Africa/KRISP-K002732/2020|EPI ISL 529730|B.1.1.34|South Africa|2020-08-15	0.0005576347	Africa
Africa|hCoV-19/Kenya/C310/2020|EPI ISL 457874|B.4|Kenya|2020-04-04	Africa|hCoV-19/South Africa/KRISP-K002732/2020|EPI ISL 529730|B.1.1.34|South Africa|2020-08-15	0.0007197230	Africa
Africa|hCoV-19/Kenya/C3129/2020|EPI ISL 457897|B.1.5|Kenya|2020-04-28	Africa|hCoV-19/South Africa/KRISP-K002732/2020|EPI ISL 529730|B.1.1.34|South Africa|2020-08-15	0.0002702801	Africa
Africa|hCoV-19/Kenya/C314/2020|EPI ISL 457875|A|Kenya|2020-04-04	Africa|hCoV-19/South Africa/KRISP-K002732/2020|EPI ISL 529730|B.1.1.34|South Africa|2020-08-15	0.0006051136	Africa
Africa|hCoV-19/Kenya/C316/2020|EPI ISL 457876|B.4|Kenya|2020-04-04	Africa|hCoV-19/South Africa/KRISP-K002732/2020|EPI ISL 529730|B.1.1.34|South Africa|2020-08-15	0.0007263511	Africa
Africa|hCoV-19/Kenya/C3194/2020|EPI ISL 457901|B.1.5|Kenya|2020-04-28	Africa|hCoV-19/South Africa/KRISP-K002732/2020|EPI ISL 529730|B.1.1.34|South Africa|2020-08-15	0.0003113555	Africa
Africa|hCoV-19/Kenya/C3205/2020|EPI ISL 457902|B.1.5|Kenya|2020-04-28	Africa|hCoV-19/South Africa/KRISP-K002732/2020|EPI ISL 529730|B.1.1.34|South Africa|2020-08-15	0.0002401347	Africa
Africa|hCoV-19/Kenya/C3208/2020|EPI ISL 457903|B.1.5|Kenya|2020-04-28	Africa|hCoV-19/South Africa/KRISP-K002732/2020|EPI ISL 529730|B.1.1.34|South Africa|2020-08-15	0.0002452403	Africa
Africa|hCoV-19/Kenya/C3381/2020|EPI ISL 568714|B.1.5|Kenya|2020-04-30	Africa|hCoV-19/South Africa/KRISP-K002732/2020|EPI ISL 529730|B.1.1.34|South Africa|2020-08-15	0.0002715578	Africa
Africa|hCoV-19/Kenya/C3427/2020|EPI ISL 457906|B.1.5|Kenya|2020-04-29	Africa|hCoV-19/South Africa/KRISP-K002732/2020|EPI ISL 529730|B.1.1.34|South Africa|2020-08-15	0.0003052249	Africa
Africa|hCoV-19/Kenya/C3457/2020|EPI ISL 568715|B.1|Kenya|2020-04-30	Africa|hCoV-19/South Africa/KRISP-K002732/2020|EPI ISL 529730|B.1.1.34|South Africa|2020-08-15	0.0003462332	Africa
Africa|hCoV-19/Kenya/C3739/2020|EPI ISL 568717|B.1.5|Kenya|2020-05-04	Africa|hCoV-19/South Africa/KRISP-K002732/2020|EPI ISL 529730|B.1.1.34|South Africa|2020-08-15	0.0002376083	Africa
Africa|hCoV-19/Kenya/C389/2020|EPI ISL 568698|B.1.5|Kenya|2020-04-07	Africa|hCoV-19/South Africa/KRISP-K002732/2020|EPI ISL 529730|B.1.1.34|South Africa|2020-08-15	0.0002397153	Africa
Africa|hCoV-19/Kenya/C3980/2020|EPI ISL 568719|B.1|Kenya|2020-05-05	Africa|hCoV-19/South Africa/KRISP-K002732/2020|EPI ISL 529730|B.1.1.34|South Africa|2020-08-15	0.0002734297	Africa
Africa|hCoV-19/Kenya/C4083/2020|EPI ISL 568721|B.1.5|Kenya|2020-05-05	Africa|hCoV-19/South Africa/KRISP-K002732/2020|EPI ISL 529730|B.1.1.34|South Africa|2020-08-15	0.0003157019	Africa
Africa|hCoV-19/Kenya/C4195/2020|EPI ISL 568723|B.1.5|Kenya|2020-06-05	Africa|hCoV-19/South Africa/KRISP-K002732/2020|EPI ISL 529730|B.1.1.34|South Africa|2020-08-15	0.0002376166	Africa
Africa|hCoV-19/Kenya/C4199/2020|EPI ISL 568724|B.1.5|Kenya|2020-05-06	Africa|hCoV-19/South Africa/KRISP-K002732/2020|EPI ISL 529730|B.1.1.34|South Africa|2020-08-15	0.0003085910	Africa
Africa|hCoV-19/Kenya/C4214/2020|EPI ISL 568725|B.1|Kenya|2020-06-05	Africa|hCoV-19/South Africa/KRISP-K002732/2020|EPI ISL 529730|B.1.1.34|South Africa|2020-08-15	0.0002688479	Africa
Africa|hCoV-19/Kenya/C4419/2020|EPI ISL 568727|B.1|Kenya|2020-05-07	Africa|hCoV-19/South Africa/KRISP-K002732/2020|EPI ISL 529730|B.1.1.34|South Africa|2020-08-15	0.0003363980	Africa
Africa|hCoV-19/Kenya/C4420/2020|EPI ISL 568728|B.1.5|Kenya|2020-05-07	Africa|hCoV-19/South Africa/KRISP-K002732/2020|EPI ISL 529730|B.1.1.34|South Africa|2020-08-15	0.0003114307	Africa
Africa|hCoV-19/Kenya/C4585/2020|EPI ISL 568730|B.1.5|Kenya|2020-05-08	Africa|hCoV-19/South Africa/KRISP-K002732/2020|EPI ISL 529730|B.1.1.34|South Africa|2020-08-15	0.0002715696	Africa
Africa|hCoV-19/Kenya/C460/2020|EPI ISL 457910|B.1.5|Kenya|2020-04-08	Africa|hCoV-19/South Africa/KRISP-K002732/2020|EPI ISL 529730|B.1.1.34|South Africa|2020-08-15	0.0002436699	Africa
Africa|hCoV-19/Kenya/C4691/2020|EPI ISL 568733|B.1.5|Kenya|2020-05-09	Africa|hCoV-19/South Africa/KRISP-K002732/2020|EPI ISL 529730|B.1.1.34|South Africa|2020-08-15	0.0002408700	Africa
Africa|hCoV-19/Kenya/C4710/2020|EPI ISL 568735|B.1.5|Kenya|2020-05-08	Africa|hCoV-19/South Africa/KRISP-K002732/2020|EPI ISL 529730|B.1.1.34|South Africa|2020-08-15	0.0003360995	Africa
Africa|hCoV-19/Kenya/C4717/2020|EPI ISL 568737|B.1.5|Kenya|2020-05-08	Africa|hCoV-19/South Africa/KRISP-K002732/2020|EPI ISL 529730|B.1.1.34|South Africa|2020-08-15	0.0002838400	Africa
Africa|hCoV-19/Kenya/C4872/2020|EPI ISL 568741|B.1.5|Kenya|2020-05-08	Africa|hCoV-19/South Africa/KRISP-K002732/2020|EPI ISL 529730|B.1.1.34|South Africa|2020-08-15	0.0002741190	Africa
Africa|hCoV-19/Kenya/C4895/2020|EPI ISL 568742|B.1.5|Kenya|2020-05-08	Africa|hCoV-19/South Africa/KRISP-K002732/2020|EPI ISL 529730|B.1.1.34|South Africa|2020-08-15	0.0003429568	Africa
Africa|hCoV-19/Kenya/C5008/2020|EPI ISL 568744|B.1|Kenya|2020-05-08	Africa|hCoV-19/South Africa/KRISP-K002732/2020|EPI ISL 529730|B.1.1.34|South Africa|2020-08-15	0.0002797806	Africa
Africa|hCoV-19/Kenya/C5011/2020|EPI ISL 568745|B.1.5|Kenya|2020-05-08	Africa|hCoV-19/South Africa/KRISP-K002732/2020|EPI ISL 529730|B.1.1.34|South Africa|2020-08-15	0.0003085592	Africa
Africa|hCoV-19/Kenya/C5119/2020|EPI ISL 568750|B.1|Kenya|2020-05-09	Africa|hCoV-19/South Africa/KRISP-K002732/2020|EPI ISL 529730|B.1.1.34|South Africa|2020-08-15	0.0002715883	Africa
Africa|hCoV-19/Kenya/C5177/2020|EPI ISL 568752|B.1.5|Kenya|2020-05-09	Africa|hCoV-19/South Africa/KRISP-K002732/2020|EPI ISL 529730|B.1.1.34|South Africa|2020-08-15	0.0002743230	Africa
Africa|hCoV-19/Kenya/C5178/2020|EPI ISL 568753|B.1.5|Kenya|2020-05-09	Africa|hCoV-19/South Africa/KRISP-K002732/2020|EPI ISL 529730|B.1.1.34|South Africa|2020-08-15	0.0002823969	Africa
Africa|hCoV-19/Kenya/C5246/2020|EPI ISL 568754|B.1.5|Kenya|2020-05-09	Africa|hCoV-19/South Africa/KRISP-K002732/2020|EPI ISL 529730|B.1.1.34|South Africa|2020-08-15	0.0002718683	Africa
Africa|hCoV-19/Kenya/C5288/2020|EPI ISL 568755|B.1.5|Kenya|2020-05-10	Africa|hCoV-19/South Africa/KRISP-K002732/2020|EPI ISL 529730|B.1.1.34|South Africa|2020-08-15	0.0003464588	Africa
Africa|hCoV-19/Kenya/C5289/2020|EPI ISL 568756|B.1.5|Kenya|2020-05-10	Africa|hCoV-19/South Africa/KRISP-K002732/2020|EPI ISL 529730|B.1.1.34|South Africa|2020-08-15	0.0002470920	Africa
Africa|hCoV-19/Kenya/C5328/2020|EPI ISL 568760|B.1.5|Kenya|2020-05-10	Africa|hCoV-19/South Africa/KRISP-K002732/2020|EPI ISL 529730|B.1.1.34|South Africa|2020-08-15	0.0002743722	Africa
Africa|hCoV-19/Kenya/C5335/2020|EPI ISL 568762|B.1.5|Kenya|2020-05-10	Africa|hCoV-19/South Africa/KRISP-K002732/2020|EPI ISL 529730|B.1.1.34|South Africa|2020-08-15	0.0002746082	Africa
Africa|hCoV-19/Kenya/C5384/2020|EPI ISL 568764|B.1.5|Kenya|2020-05-10	Africa|hCoV-19/South Africa/KRISP-K002732/2020|EPI ISL 529730|B.1.1.34|South Africa|2020-08-15	0.0003360881	Africa
Africa|hCoV-19/Kenya/C54/2020|EPI ISL 457847|B.1|Kenya|2020-03-24	Africa|hCoV-19/South Africa/KRISP-K002732/2020|EPI ISL 529730|B.1.1.34|South Africa|2020-08-15	0.0003082287	Africa
Africa|hCoV-19/Kenya/C544/2020|EPI ISL 457911|B.1.5|Kenya|2020-04-10	Africa|hCoV-19/South Africa/KRISP-K002732/2020|EPI ISL 529730|B.1.1.34|South Africa|2020-08-15	0.0002436784	Africa
Africa|hCoV-19/Kenya/C5442/2020|EPI ISL 568767|B.1.5|Kenya|2020-05-10	Africa|hCoV-19/South Africa/KRISP-K002732/2020|EPI ISL 529730|B.1.1.34|South Africa|2020-08-15	0.0003055368	Africa
Africa|hCoV-19/Kenya/C569/2020|EPI ISL 568700|B.1|Kenya|2020-04-12	Africa|hCoV-19/South Africa/KRISP-K002732/2020|EPI ISL 529730|B.1.1.34|South Africa|2020-08-15	0.0002796339	Africa
Africa|hCoV-19/Kenya/C5695/2020|EPI ISL 568770|B.1.5|Kenya|2020-05-11	Africa|hCoV-19/South Africa/KRISP-K002732/2020|EPI ISL 529730|B.1.1.34|South Africa|2020-08-15	0.0003394989	Africa
Africa|hCoV-19/Kenya/C5701/2020|EPI ISL 568772|B.1|Kenya|2020-05-11	Africa|hCoV-19/South Africa/KRISP-K002732/2020|EPI ISL 529730|B.1.1.34|South Africa|2020-08-15	0.0002715763	Africa
Africa|hCoV-19/Kenya/C571/2020|EPI ISL 568702|A|Kenya|2020-04-12	Africa|hCoV-19/South Africa/KRISP-K002732/2020|EPI ISL 529730|B.1.1.34|South Africa|2020-08-15	0.0005714711	Africa
Africa|hCoV-19/Kenya/C5767/2020|EPI ISL 568773|B.1.5|Kenya|2020-05-11	Africa|hCoV-19/South Africa/KRISP-K002732/2020|EPI ISL 529730|B.1.1.34|South Africa|2020-08-15	0.0003845209	Africa
Africa|hCoV-19/Kenya/C5811/2020|EPI ISL 568775|B.1.5|Kenya|2020-05-11	Africa|hCoV-19/South Africa/KRISP-K002732/2020|EPI ISL 529730|B.1.1.34|South Africa|2020-08-15	0.0002715760	Africa
Africa|hCoV-19/Kenya/C5813/2020|EPI ISL 568776|B.1|Kenya|2020-05-11	Africa|hCoV-19/South Africa/KRISP-K002732/2020|EPI ISL 529730|B.1.1.34|South Africa|2020-08-15	0.0002743230	Africa
Africa|hCoV-19/Kenya/C5835/2020|EPI ISL 568777|B.1.5|Kenya|2020-05-12	Africa|hCoV-19/South Africa/KRISP-K002732/2020|EPI ISL 529730|B.1.1.34|South Africa|2020-08-15	0.0003084115	Africa
Africa|hCoV-19/Kenya/C587/2020|EPI ISL 457912|B.1.5|Kenya|2020-04-11	Africa|hCoV-19/South Africa/KRISP-K002732/2020|EPI ISL 529730|B.1.1.34|South Africa|2020-08-15	0.0002784014	Africa
Africa|hCoV-19/Kenya/C589/2020|EPI ISL 457913|B.1.5|Kenya|2020-04-11	Africa|hCoV-19/South Africa/KRISP-K002732/2020|EPI ISL 529730|B.1.1.34|South Africa|2020-08-15	0.0002397317	Africa
Africa|hCoV-19/Kenya/C5902/2020|EPI ISL 568779|B.1.5|Kenya|2020-05-12	Africa|hCoV-19/South Africa/KRISP-K002732/2020|EPI ISL 529730|B.1.1.34|South Africa|2020-08-15	0.0002770587	Africa
Africa|hCoV-19/Kenya/C5911/2020|EPI ISL 568780|B.1.5|Kenya|2020-05-12	Africa|hCoV-19/South Africa/KRISP-K002732/2020|EPI ISL 529730|B.1.1.34|South Africa|2020-08-15	0.0002769885	Africa
Africa|hCoV-19/Kenya/C5914/2020|EPI ISL 568782|B.1.5|Kenya|2020-05-12	Africa|hCoV-19/South Africa/KRISP-K002732/2020|EPI ISL 529730|B.1.1.34|South Africa|2020-08-15	0.0003058275	Africa
Africa|hCoV-19/Kenya/C6186/2020|EPI ISL 568787|B.1.5|Kenya|2020-05-13	Africa|hCoV-19/South Africa/KRISP-K002732/2020|EPI ISL 529730|B.1.1.34|South Africa|2020-08-15	0.0003429730	Africa
Africa|hCoV-19/Kenya/C6255/2020|EPI ISL 568790|B.1.1.33|Kenya|2020-05-13	Africa|hCoV-19/South Africa/KRISP-K002732/2020|EPI ISL 529730|B.1.1.34|South Africa|2020-08-15	0.0003397021	Africa
Africa|hCoV-19/Kenya/C6298/2020|EPI ISL 568792|B.1|Kenya|2020-05-13	Africa|hCoV-19/South Africa/KRISP-K002732/2020|EPI ISL 529730|B.1.1.34|South Africa|2020-08-15	0.0002795821	Africa
Africa|hCoV-19/Kenya/C6369/2020|EPI ISL 568794|B.1|Kenya|2020-05-14	Africa|hCoV-19/South Africa/KRISP-K002732/2020|EPI ISL 529730|B.1.1.34|South Africa|2020-08-15	0.0003490200	Africa
Africa|hCoV-19/Kenya/C6380/2020|EPI ISL 568798|B.1.5|Kenya|2020-05-15	Africa|hCoV-19/South Africa/KRISP-K002732/2020|EPI ISL 529730|B.1.1.34|South Africa|2020-08-15	0.0002448455	Africa
Africa|hCoV-19/Kenya/C6384/2020|EPI ISL 568799|B.1|Kenya|2020-05-14	Africa|hCoV-19/South Africa/KRISP-K002732/2020|EPI ISL 529730|B.1.1.34|South Africa|2020-08-15	0.0002742221	Africa
Africa|hCoV-19/Kenya/C639/2020|EPI ISL 568703|B|Kenya|2020-04-14	Africa|hCoV-19/South Africa/KRISP-K002732/2020|EPI ISL 529730|B.1.1.34|South Africa|2020-08-15	0.0003841263	Africa
Africa|hCoV-19/Kenya/C6518/2020|EPI ISL 568803|B.1.5|Kenya|2020-05-14	Africa|hCoV-19/South Africa/KRISP-K002732/2020|EPI ISL 529730|B.1.1.34|South Africa|2020-08-15	0.0003162972	Africa
Africa|hCoV-19/Kenya/C6524/2020|EPI ISL 568805|A|Kenya|2020-05-14	Africa|hCoV-19/South Africa/KRISP-K002732/2020|EPI ISL 529730|B.1.1.34|South Africa|2020-08-15	0.0006210893	Africa
Africa|hCoV-19/Kenya/C656/2020|EPI ISL 457915|B.1.5|Kenya|2020-04-13	Africa|hCoV-19/South Africa/KRISP-K002732/2020|EPI ISL 529730|B.1.1.34|South Africa|2020-08-15	0.0003024876	Africa
Africa|hCoV-19/Kenya/C6564/2020|EPI ISL 568806|B.1.5|Kenya|2020-05-14	Africa|hCoV-19/South Africa/KRISP-K002732/2020|EPI ISL 529730|B.1.1.34|South Africa|2020-08-15	0.0003175725	Africa
Africa|hCoV-19/Kenya/C6878/2020|EPI ISL 568813|B.1.1|Kenya|2020-05-15	Africa|hCoV-19/South Africa/KRISP-K002732/2020|EPI ISL 529730|B.1.1.34|South Africa|2020-08-15	0.0001069075	Africa
Africa|hCoV-19/Kenya/C6914/2020|EPI ISL 568817|B.1|Kenya|2020-05-15	Africa|hCoV-19/South Africa/KRISP-K002732/2020|EPI ISL 529730|B.1.1.34|South Africa|2020-08-15	0.0003842387	Africa
Africa|hCoV-19/Kenya/C7081/2020|EPI ISL 568824|B.1.5|Kenya|2020-05-16	Africa|hCoV-19/South Africa/KRISP-K002732/2020|EPI ISL 529730|B.1.1.34|South Africa|2020-08-15	0.0002493210	Africa
Africa|hCoV-19/Kenya/C713/2020|EPI ISL 457920|B.1.5|Kenya|2020-04-14	Africa|hCoV-19/South Africa/KRISP-K002732/2020|EPI ISL 529730|B.1.1.34|South Africa|2020-08-15	0.0002688595	Africa
Africa|hCoV-19/Kenya/C7579/2020|EPI ISL 568842|A|Kenya|2020-05-16	Africa|hCoV-19/South Africa/KRISP-K002732/2020|EPI ISL 529730|B.1.1.34|South Africa|2020-08-15	0.0005881429	Africa
Africa|hCoV-19/Kenya/C7605/2020|EPI ISL 568847|A|Kenya|2020-05-16	Africa|hCoV-19/South Africa/KRISP-K002732/2020|EPI ISL 529730|B.1.1.34|South Africa|2020-08-15	0.0006109868	Africa
Africa|hCoV-19/Kenya/C787/2020|EPI ISL 457921|B.1.5|Kenya|2020-04-15	Africa|hCoV-19/South Africa/KRISP-K002732/2020|EPI ISL 529730|B.1.1.34|South Africa|2020-08-15	0.0002352373	Africa
Africa|hCoV-19/Kenya/C7949/2020|EPI ISL 568852|B.1|Kenya|2020-05-18	Africa|hCoV-19/South Africa/KRISP-K002732/2020|EPI ISL 529730|B.1.1.34|South Africa|2020-08-15	0.0003850002	Africa
Africa|hCoV-19/Kenya/C815/2020|EPI ISL 568706|B.1|Kenya|2020-04-16	Africa|hCoV-19/South Africa/KRISP-K002732/2020|EPI ISL 529730|B.1.1.34|South Africa|2020-08-15	0.0003143887	Africa
Africa|hCoV-19/Kenya/C8240/2020|EPI ISL 568855|B.1.5|Kenya|2020-05-19	Africa|hCoV-19/South Africa/KRISP-K002732/2020|EPI ISL 529730|B.1.1.34|South Africa|2020-08-15	0.0002811301	Africa
Africa|hCoV-19/Kenya/C926/2020|EPI ISL 457928|B.1.5|Kenya|2020-04-17	Africa|hCoV-19/South Africa/KRISP-K002732/2020|EPI ISL 529730|B.1.1.34|South Africa|2020-08-15	0.0002704408	Africa
Africa|hCoV-19/Kenya/D5/2020|EPI ISL 457999|B.1|Kenya|2020-05-22	Africa|hCoV-19/South Africa/KRISP-K002732/2020|EPI ISL 529730|B.1.1.34|South Africa|2020-08-15	0.0005163946	Africa
Africa|hCoV-19/Kenya/D6/2020|EPI ISL 458000|B.40|Kenya|2020-03-17	Africa|hCoV-19/South Africa/KRISP-K002732/2020|EPI ISL 529730|B.1.1.34|South Africa|2020-08-15	0.0006413062	Africa
Africa|hCoV-19/Kenya/NIC 059/2020|EPI ISL 457827|B.40|Kenya|2020-03	Africa|hCoV-19/South Africa/KRISP-K002732/2020|EPI ISL 529730|B.1.1.34|South Africa|2020-08-15	0.0005772059	Africa
Africa|hCoV-19/Kenya/NIC 084/2020|EPI ISL 457828|B|Kenya|2020-03	Africa|hCoV-19/South Africa/KRISP-K002732/2020|EPI ISL 529730|B.1.1.34|South Africa|2020-08-15	0.0005378553	Africa
Africa|hCoV-19/Kenya/NIC 087/2020|EPI ISL 457829|B.1.1.20|Kenya|2020-03	Africa|hCoV-19/South Africa/KRISP-K002732/2020|EPI ISL 529730|B.1.1.34|South Africa|2020-08-15	0.0001692899	Africa
Africa|hCoV-19/Kenya/NIC 089/2020|EPI ISL 457830|B.1.1.20|Kenya|2020-03	Africa|hCoV-19/South Africa/KRISP-K002732/2020|EPI ISL 529730|B.1.1.34|South Africa|2020-08-15	0.0001761286	Africa
Africa|hCoV-19/Kenya/NIC 168/2020|EPI ISL 457832|B.1.255|Kenya|2020-03	Africa|hCoV-19/South Africa/KRISP-K002732/2020|EPI ISL 529730|B.1.1.34|South Africa|2020-08-15	0.0003114418	Africa
Africa|hCoV-19/Kenya/NIC 187/2020|EPI ISL 457833|B.1.5|Kenya|2020-03-20	Africa|hCoV-19/South Africa/KRISP-K002732/2020|EPI ISL 529730|B.1.1.34|South Africa|2020-08-15	0.0003024673	Africa
Africa|hCoV-19/Kenya/NIC 196/2020|EPI ISL 457834|B.1.1|Kenya|2020-03-21	Africa|hCoV-19/South Africa/KRISP-K002732/2020|EPI ISL 529730|B.1.1.34|South Africa|2020-08-15	0.0001404843	Africa
Africa|hCoV-19/Kenya/NIC 248/2020|EPI ISL 457836|B.40|Kenya|2020-03-23	Africa|hCoV-19/South Africa/KRISP-K002732/2020|EPI ISL 529730|B.1.1.34|South Africa|2020-08-15	0.0005138659	Africa
Africa|hCoV-19/Kenya/NIC 266/2020|EPI ISL 457838|B.6|Kenya|2020-03-24	Africa|hCoV-19/South Africa/KRISP-K002732/2020|EPI ISL 529730|B.1.1.34|South Africa|2020-08-15	0.0006155090	Africa
Africa|hCoV-19/Kenya/NIC 492/2020|EPI ISL 457840|B.1.5|Kenya|2020-03	Africa|hCoV-19/South Africa/KRISP-K002732/2020|EPI ISL 529730|B.1.1.34|South Africa|2020-08-15	0.0002441032	Africa
Africa|hCoV-19/Kenya/NIC 512/2020|EPI ISL 457841|B.1.5|Kenya|2020-03	Africa|hCoV-19/South Africa/KRISP-K002732/2020|EPI ISL 529730|B.1.1.34|South Africa|2020-08-15	0.0002439246	Africa
Africa|hCoV-19/Kenya/NIC 569/2020|EPI ISL 457843|B.1.1|Kenya|2020-03-29	Africa|hCoV-19/South Africa/KRISP-K002732/2020|EPI ISL 529730|B.1.1.34|South Africa|2020-08-15	0.0001680102	Africa
Africa|hCoV-19/Kenya/NIC 593/2020|EPI ISL 457844|B.1.1.316|Kenya|2020-03-29	Africa|hCoV-19/South Africa/KRISP-K002732/2020|EPI ISL 529730|B.1.1.34|South Africa|2020-08-15	0.0001729191	Africa
Africa|hCoV-19/Kenya/S052/2020|EPI ISL 457932|B.4|Kenya|2020-03-14	Africa|hCoV-19/South Africa/KRISP-K002732/2020|EPI ISL 529730|B.1.1.34|South Africa|2020-08-15	0.0007245224	Africa
Africa|hCoV-19/Kenya/S109/2020|EPI ISL 457933|B.4|Kenya|2020-03-23	Africa|hCoV-19/South Africa/KRISP-K002732/2020|EPI ISL 529730|B.1.1.34|South Africa|2020-08-15	0.0006956310	Africa
Africa|hCoV-19/Kenya/S299/2020|EPI ISL 457934|B.1.1.1|Kenya|2020-03-29	Africa|hCoV-19/South Africa/KRISP-K002732/2020|EPI ISL 529730|B.1.1.34|South Africa|2020-08-15	0.0002739098	Africa
Africa|hCoV-19/Madagascar/IP-01650/2020|EPI ISL 508862|B.1|Madagascar|2020-03-20	Africa|hCoV-19/South Africa/KRISP-K002732/2020|EPI ISL 529730|B.1.1.34|South Africa|2020-08-15	0.0003360882	Africa
Africa|hCoV-19/Madagascar/IP-01861/2020|EPI ISL 508863|B.1|Madagascar|2020-03-22	Africa|hCoV-19/South Africa/KRISP-K002732/2020|EPI ISL 529730|B.1.1.34|South Africa|2020-08-15	0.0003360882	Africa
Africa|hCoV-19/Mali/M002593/2020|EPI ISL 487446|A|Mali|2020-04-06	Africa|hCoV-19/South Africa/KRISP-K002732/2020|EPI ISL 529730|B.1.1.34|South Africa|2020-08-15	0.0006050993	Africa
Africa|hCoV-19/Mali/M002615/2020|EPI ISL 487447|A|Mali|2020-04-06	Africa|hCoV-19/South Africa/KRISP-K002732/2020|EPI ISL 529730|B.1.1.34|South Africa|2020-08-15	0.0005715288	Africa
Africa|hCoV-19/Mali/M002616/2020|EPI ISL 487448|A|Mali|2020-04-06	Africa|hCoV-19/South Africa/KRISP-K002732/2020|EPI ISL 529730|B.1.1.34|South Africa|2020-08-15	0.0005388895	Africa
Africa|hCoV-19/Mali/M002618/2020|EPI ISL 487449|A|Mali|2020-04-06	Africa|hCoV-19/South Africa/KRISP-K002732/2020|EPI ISL 529730|B.1.1.34|South Africa|2020-08-15	0.0006051015	Africa
Africa|hCoV-19/Mali/M002644/2020|EPI ISL 487450|A|Mali|2020-04-08	Africa|hCoV-19/South Africa/KRISP-K002732/2020|EPI ISL 529730|B.1.1.34|South Africa|2020-08-15	0.0006387740	Africa
Africa|hCoV-19/Mali/M002659/2020|EPI ISL 487451|A|Mali|2020-04-09	Africa|hCoV-19/South Africa/KRISP-K002732/2020|EPI ISL 529730|B.1.1.34|South Africa|2020-08-15	0.0005714712	Africa
Africa|hCoV-19/Mali/M002663/2020|EPI ISL 487452|A|Mali|2020-04-09	Africa|hCoV-19/South Africa/KRISP-K002732/2020|EPI ISL 529730|B.1.1.34|South Africa|2020-08-15	0.0006723598	Africa
Africa|hCoV-19/Mali/M002667/2020|EPI ISL 487453|B.1|Mali|2020-04-10	Africa|hCoV-19/South Africa/KRISP-K002732/2020|EPI ISL 529730|B.1.1.34|South Africa|2020-08-15	0.0003360882	Africa
Africa|hCoV-19/Mali/M002672/2020|EPI ISL 487454|B|Mali|2020-04-10	Africa|hCoV-19/South Africa/KRISP-K002732/2020|EPI ISL 529730|B.1.1.34|South Africa|2020-08-15	0.0005043495	Africa
Africa|hCoV-19/Mali/M002673/2020|EPI ISL 487455|B.1|Mali|2020-04-10	Africa|hCoV-19/South Africa/KRISP-K002732/2020|EPI ISL 529730|B.1.1.34|South Africa|2020-08-15	0.0003360815	Africa
Africa|hCoV-19/Mali/M002675/2020|EPI ISL 487456|A|Mali|2020-04-10	Africa|hCoV-19/South Africa/KRISP-K002732/2020|EPI ISL 529730|B.1.1.34|South Africa|2020-08-15	0.0005714712	Africa
Africa|hCoV-19/Mali/M002698/2020|EPI ISL 487457|A|Mali|2020-04-12	Africa|hCoV-19/South Africa/KRISP-K002732/2020|EPI ISL 529730|B.1.1.34|South Africa|2020-08-15	0.0005384650	Africa
Africa|hCoV-19/Mali/M002700/2020|EPI ISL 487458|B.1|Mali|2020-04-12	Africa|hCoV-19/South Africa/KRISP-K002732/2020|EPI ISL 529730|B.1.1.34|South Africa|2020-08-15	0.0004724620	Africa
Africa|hCoV-19/Mali/M002703/2020|EPI ISL 487459|B.1|Mali|2020-04-12	Africa|hCoV-19/South Africa/KRISP-K002732/2020|EPI ISL 529730|B.1.1.34|South Africa|2020-08-15	0.0004033141	Africa
Africa|hCoV-19/Mali/M002704/2020|EPI ISL 487460|A|Mali|2020-04-12	Africa|hCoV-19/South Africa/KRISP-K002732/2020|EPI ISL 529730|B.1.1.34|South Africa|2020-08-15	0.0005041969	Africa
Africa|hCoV-19/Mali/M002707/2020|EPI ISL 487461|A|Mali|2020-04-12	Africa|hCoV-19/South Africa/KRISP-K002732/2020|EPI ISL 529730|B.1.1.34|South Africa|2020-08-15	0.0006723890	Africa
Africa|hCoV-19/Mali/M002758/2020|EPI ISL 487462|B.1|Mali|2020-04-13	Africa|hCoV-19/South Africa/KRISP-K002732/2020|EPI ISL 529730|B.1.1.34|South Africa|2020-08-15	0.0004369808	Africa
Africa|hCoV-19/Mali/M002823/2020|EPI ISL 487463|A|Mali|2020-04-14	Africa|hCoV-19/South Africa/KRISP-K002732/2020|EPI ISL 529730|B.1.1.34|South Africa|2020-08-15	0.0006050851	Africa
Africa|hCoV-19/Mali/M002824/2020|EPI ISL 487464|B.1.3|Mali|2020-04-14	Africa|hCoV-19/South Africa/KRISP-K002732/2020|EPI ISL 529730|B.1.1.34|South Africa|2020-08-15	0.0004369602	Africa
Africa|hCoV-19/Mali/M002826/2020|EPI ISL 487465|A|Mali|2020-04-14	Africa|hCoV-19/South Africa/KRISP-K002732/2020|EPI ISL 529730|B.1.1.34|South Africa|2020-08-15	0.0005378443	Africa
Africa|hCoV-19/Mali/M002830/2020|EPI ISL 487466|B.1.275|Mali|2020-04-14	Africa|hCoV-19/South Africa/KRISP-K002732/2020|EPI ISL 529730|B.1.1.34|South Africa|2020-08-15	0.0004033573	Africa
Africa|hCoV-19/Morocco/15N/2020|EPI ISL 458150|B.1.1|Morocco|2020-05-15	Africa|hCoV-19/South Africa/KRISP-K002732/2020|EPI ISL 529730|B.1.1.34|South Africa|2020-08-15	0.0004374791	Africa
Africa|hCoV-19/Morocco/6887/2020|EPI ISL 459965|B.1.1|Morocco|2020-03-03	Africa|hCoV-19/South Africa/KRISP-K002732/2020|EPI ISL 529730|B.1.1.34|South Africa|2020-08-15	0.0001344009	Africa
Africa|hCoV-19/Morocco/6888/2020|EPI ISL 459966|B.1.1|Morocco|2020-03-15	Africa|hCoV-19/South Africa/KRISP-K002732/2020|EPI ISL 529730|B.1.1.34|South Africa|2020-08-15	0.0002352215	Africa
Africa|hCoV-19/Morocco/6889/2020|EPI ISL 459967|B.1.5|Morocco|2020-03-15	Africa|hCoV-19/South Africa/KRISP-K002732/2020|EPI ISL 529730|B.1.1.34|South Africa|2020-08-15	0.0002374068	Africa
Africa|hCoV-19/Morocco/6890/2020|EPI ISL 459968|B.1.5|Morocco|2020-03-17	Africa|hCoV-19/South Africa/KRISP-K002732/2020|EPI ISL 529730|B.1.1.34|South Africa|2020-08-15	0.0003043723	Africa
Africa|hCoV-19/Morocco/6891/2020|EPI ISL 459969|B.1.255|Morocco|2020-03-20	Africa|hCoV-19/South Africa/KRISP-K002732/2020|EPI ISL 529730|B.1.1.34|South Africa|2020-08-15	0.0003057085	Africa
Africa|hCoV-19/Morocco/6892/2020|EPI ISL 459970|B.1.5|Morocco|2020-03-17	Africa|hCoV-19/South Africa/KRISP-K002732/2020|EPI ISL 529730|B.1.1.34|South Africa|2020-08-15	0.0003058820	Africa
Africa|hCoV-19/Morocco/6893/2020|EPI ISL 459971|B.1.153|Morocco|2020-03-18	Africa|hCoV-19/South Africa/KRISP-K002732/2020|EPI ISL 529730|B.1.1.34|South Africa|2020-08-15	0.0004771497	Africa
Africa|hCoV-19/Morocco/6894/2020|EPI ISL 459972|B.1|Morocco|2020-03-20	Africa|hCoV-19/South Africa/KRISP-K002732/2020|EPI ISL 529730|B.1.1.34|South Africa|2020-08-15	0.0004369602	Africa
Africa|hCoV-19/Morocco/6895/2020|EPI ISL 459973|B.1.1|Morocco|2020-03-20	Africa|hCoV-19/South Africa/KRISP-K002732/2020|EPI ISL 529730|B.1.1.34|South Africa|2020-08-15	0.0001680046	Africa
Africa|hCoV-19/Morocco/6897/2020|EPI ISL 459975|B.1.5|Morocco|2020-03-21	Africa|hCoV-19/South Africa/KRISP-K002732/2020|EPI ISL 529730|B.1.1.34|South Africa|2020-08-15	0.0003024774	Africa
Africa|hCoV-19/Morocco/6898/2020|EPI ISL 459976|B.1|Morocco|2020-03-16	Africa|hCoV-19/South Africa/KRISP-K002732/2020|EPI ISL 529730|B.1.1.34|South Africa|2020-08-15	0.0003697367	Africa
Africa|hCoV-19/Morocco/6899/2020|EPI ISL 459977|B.1.1|Morocco|2020-04-21	Africa|hCoV-19/South Africa/KRISP-K002732/2020|EPI ISL 529730|B.1.1.34|South Africa|2020-08-15	0.0001680119	Africa
Africa|hCoV-19/Morocco/6900/2020|EPI ISL 459978|B.1.1.247|Morocco|2020-04-20	Africa|hCoV-19/South Africa/KRISP-K002732/2020|EPI ISL 529730|B.1.1.34|South Africa|2020-08-15	0.0002688470	Africa
Africa|hCoV-19/Morocco/6901/2020|EPI ISL 459979|B.1|Morocco|2020-04-19	Africa|hCoV-19/South Africa/KRISP-K002732/2020|EPI ISL 529730|B.1.1.34|South Africa|2020-08-15	0.0003697045	Africa
Africa|hCoV-19/Morocco/6902/2020|EPI ISL 459980|B.1.1|Morocco|2020-04-19	Africa|hCoV-19/South Africa/KRISP-K002732/2020|EPI ISL 529730|B.1.1.34|South Africa|2020-08-15	0.0003024590	Africa
Africa|hCoV-19/Morocco/6903/2020|EPI ISL 459981|B.1|Morocco|2020-04-19	Africa|hCoV-19/South Africa/KRISP-K002732/2020|EPI ISL 529730|B.1.1.34|South Africa|2020-08-15	0.0005042272	Africa
Africa|hCoV-19/Morocco/6904/2020|EPI ISL 459982|B.1|Morocco|2020-04-18	Africa|hCoV-19/South Africa/KRISP-K002732/2020|EPI ISL 529730|B.1.1.34|South Africa|2020-08-15	0.0004706042	Africa
Africa|hCoV-19/Morocco/6905/2020|EPI ISL 459983|B.1.1|Morocco|2020-04-21	Africa|hCoV-19/South Africa/KRISP-K002732/2020|EPI ISL 529730|B.1.1.34|South Africa|2020-08-15	0.0002352364	Africa
Africa|hCoV-19/Morocco/6906/2020|EPI ISL 459984|B.1.1|Morocco|2020-04-06	Africa|hCoV-19/South Africa/KRISP-K002732/2020|EPI ISL 529730|B.1.1.34|South Africa|2020-08-15	0.0001344009	Africa
Africa|hCoV-19/Morocco/AZ183/2020|EPI ISL 476026|B.1.1|Morocco|2020-05-11	Africa|hCoV-19/South Africa/KRISP-K002732/2020|EPI ISL 529730|B.1.1.34|South Africa|2020-08-15	0.0003360870	Africa
Africa|hCoV-19/Morocco/CA24/2020|EPI ISL 476025|B.1.1|Morocco|2020-05-02	Africa|hCoV-19/South Africa/KRISP-K002732/2020|EPI ISL 529730|B.1.1.34|South Africa|2020-08-15	0.0004706072	Africa
Africa|hCoV-19/Morocco/HMIMV-Rabat102-03/2020|EPI ISL 471456|B.1|Morocco|2020-03-31	Africa|hCoV-19/South Africa/KRISP-K002732/2020|EPI ISL 529730|B.1.1.34|South Africa|2020-08-15	0.0004706025	Africa
Africa|hCoV-19/Morocco/HMIMV-Rabat1025-04/2020|EPI ISL 471457|B.1|Morocco|2020-04-13	Africa|hCoV-19/South Africa/KRISP-K002732/2020|EPI ISL 529730|B.1.1.34|South Africa|2020-08-15	0.0004033492	Africa
Africa|hCoV-19/Morocco/HMIMV-Rabat1429-04/2020|EPI ISL 471458|B.1|Morocco|2020-04-19	Africa|hCoV-19/South Africa/KRISP-K002732/2020|EPI ISL 529730|B.1.1.34|South Africa|2020-08-15	0.0005042509	Africa
Africa|hCoV-19/Morocco/HMIMV-Rabat1435-04/2020|EPI ISL 471459|B.1|Morocco|2020-04-19	Africa|hCoV-19/South Africa/KRISP-K002732/2020|EPI ISL 529730|B.1.1.34|South Africa|2020-08-15	0.0003697132	Africa
Africa|hCoV-19/Morocco/HMIMV-Rabat1462-04/2020|EPI ISL 471460|B.1|Morocco|2020-04-19	Africa|hCoV-19/South Africa/KRISP-K002732/2020|EPI ISL 529730|B.1.1.34|South Africa|2020-08-15	0.0004706042	Africa
Africa|hCoV-19/Morocco/OUA677-19/2020|EPI ISL 451400|B.1.5|Morocco|2020-04-23	Africa|hCoV-19/South Africa/KRISP-K002732/2020|EPI ISL 529730|B.1.1.34|South Africa|2020-08-15	0.0003697293	Africa
Africa|hCoV-19/Morocco/RA85/2020|EPI ISL 467299|B.1|Morocco|2020-05-21	Africa|hCoV-19/South Africa/KRISP-K002732/2020|EPI ISL 529730|B.1.1.34|South Africa|2020-08-15	0.0008407771	Africa
Africa|hCoV-19/Morocco/RMPS-01/2020|EPI ISL 469017|B.1|Morocco|2020-04-13	Africa|hCoV-19/South Africa/KRISP-K002732/2020|EPI ISL 529730|B.1.1.34|South Africa|2020-08-15	0.0003360882	Africa
Africa|hCoV-19/Morocco/RMPS-02/2020|EPI ISL 469049|B.1|Morocco|2020-03-30	Africa|hCoV-19/South Africa/KRISP-K002732/2020|EPI ISL 529730|B.1.1.34|South Africa|2020-08-15	0.0003361028	Africa
Africa|hCoV-19/Morocco/RMPS-03/2020|EPI ISL 469051|B.1|Morocco|2020-04-03	Africa|hCoV-19/South Africa/KRISP-K002732/2020|EPI ISL 529730|B.1.1.34|South Africa|2020-08-15	0.0004369602	Africa
Africa|hCoV-19/Morocco/RMPS-04/2020|EPI ISL 469052|B.1|Morocco|2020-03-30	Africa|hCoV-19/South Africa/KRISP-K002732/2020|EPI ISL 529730|B.1.1.34|South Africa|2020-08-15	0.0003360882	Africa
Africa|hCoV-19/Morocco/RMPS-05/2020|EPI ISL 469053|B.1|Morocco|2020-03-30	Africa|hCoV-19/South Africa/KRISP-K002732/2020|EPI ISL 529730|B.1.1.34|South Africa|2020-08-15	0.0003024733	Africa
Africa|hCoV-19/Morocco/RMPS-06/2020|EPI ISL 469054|B.1|Morocco|2020-04-01	Africa|hCoV-19/South Africa/KRISP-K002732/2020|EPI ISL 529730|B.1.1.34|South Africa|2020-08-15	0.0003360882	Africa
Africa|hCoV-19/Morocco/RMPS-12/2020|EPI ISL 482737|B.1.1|Morocco|2020-05-08	Africa|hCoV-19/South Africa/KRISP-K002732/2020|EPI ISL 529730|B.1.1.34|South Africa|2020-08-15	0.0003420371	Africa
Africa|hCoV-19/Morocco/RMPS-13/2020|EPI ISL 482738|B.1|Morocco|2020-04-10	Africa|hCoV-19/South Africa/KRISP-K002732/2020|EPI ISL 529730|B.1.1.34|South Africa|2020-08-15	0.0003420184	Africa
Africa|hCoV-19/Morocco/RMPS-14/2020|EPI ISL 482739|B.1|Morocco|2020-04-22	Africa|hCoV-19/South Africa/KRISP-K002732/2020|EPI ISL 529730|B.1.1.34|South Africa|2020-08-15	0.0003488176	Africa
Africa|hCoV-19/Morocco/refstage1/2020|EPI ISL 476559|B.1.5|Morocco|2020-02-27	Africa|hCoV-19/South Africa/KRISP-K002732/2020|EPI ISL 529730|B.1.1.34|South Africa|2020-08-15	0.0002352374	Africa
Africa|hCoV-19/Nigeria/AB03-CV135/2020|EPI ISL 527872|B.1.5|Nigeria|2020-05-12	Africa|hCoV-19/South Africa/KRISP-K002732/2020|EPI ISL 529730|B.1.1.34|South Africa|2020-08-15	0.0003736844	Africa
Africa|hCoV-19/Nigeria/ED01-CV155/2020|EPI ISL 527873|B.40|Nigeria|2020-02-21	Africa|hCoV-19/South Africa/KRISP-K002732/2020|EPI ISL 529730|B.1.1.34|South Africa|2020-08-15	0.0006387685	Africa
Africa|hCoV-19/Nigeria/ED02-CV156/2020|EPI ISL 527874|B.40|Nigeria|2020-03-23	Africa|hCoV-19/South Africa/KRISP-K002732/2020|EPI ISL 529730|B.1.1.34|South Africa|2020-08-15	0.0005378551	Africa
Africa|hCoV-19/Nigeria/ED03-CV157/2020|EPI ISL 527875|B.40|Nigeria|2020-03-26	Africa|hCoV-19/South Africa/KRISP-K002732/2020|EPI ISL 529730|B.1.1.34|South Africa|2020-08-15	0.0006591109	Africa
Africa|hCoV-19/Nigeria/ED04-CV158/2020|EPI ISL 527876|A|Nigeria|2020-03-25	Africa|hCoV-19/South Africa/KRISP-K002732/2020|EPI ISL 529730|B.1.1.34|South Africa|2020-08-15	0.0005714817	Africa
Africa|hCoV-19/Nigeria/ED06-CV159/2020|EPI ISL 527877|A|Nigeria|2020-03-25	Africa|hCoV-19/South Africa/KRISP-K002732/2020|EPI ISL 529730|B.1.1.34|South Africa|2020-08-15	0.0005903098	Africa
Africa|hCoV-19/Nigeria/ED07-CV160/2020|EPI ISL 527878|B.40|Nigeria|2020-03-31	Africa|hCoV-19/South Africa/KRISP-K002732/2020|EPI ISL 529730|B.1.1.34|South Africa|2020-08-15	0.0006724730	Africa
Africa|hCoV-19/Nigeria/ED1010-CV215/2020|EPI ISL 527879|B.1.1.229|Nigeria|2020-05-04	Africa|hCoV-19/South Africa/KRISP-K002732/2020|EPI ISL 529730|B.1.1.34|South Africa|2020-08-15	0.0002016143	Africa
Africa|hCoV-19/Nigeria/ED18-CV161/2020|EPI ISL 527880|B.1.5|Nigeria|2020-03-25	Africa|hCoV-19/South Africa/KRISP-K002732/2020|EPI ISL 529730|B.1.1.34|South Africa|2020-08-15	0.0002694573	Africa
Africa|hCoV-19/Nigeria/ED20-CV162/2020|EPI ISL 527881|B.1|Nigeria|2020-03-30	Africa|hCoV-19/South Africa/KRISP-K002732/2020|EPI ISL 529730|B.1.1.34|South Africa|2020-08-15	0.0003360882	Africa
Africa|hCoV-19/Nigeria/ED25-CV163/2020|EPI ISL 527882|B.1.5|Nigeria|2020-05-09	Africa|hCoV-19/South Africa/KRISP-K002732/2020|EPI ISL 529730|B.1.1.34|South Africa|2020-08-15	0.0002688480	Africa
Africa|hCoV-19/Nigeria/ED32-CV164/2020|EPI ISL 527883|B.1.5|Nigeria|2020-05-18	Africa|hCoV-19/South Africa/KRISP-K002732/2020|EPI ISL 529730|B.1.1.34|South Africa|2020-08-15	0.0002712144	Africa
Africa|hCoV-19/Nigeria/ED46-CV165/2020|EPI ISL 527884|B.1.1.229|Nigeria|2020-04-24	Africa|hCoV-19/South Africa/KRISP-K002732/2020|EPI ISL 529730|B.1.1.34|South Africa|2020-08-15	0.0002688425	Africa
Africa|hCoV-19/Nigeria/ED48-CV193/2020|EPI ISL 527885|B.1.5|Nigeria|2020-04-26	Africa|hCoV-19/South Africa/KRISP-K002732/2020|EPI ISL 529730|B.1.1.34|South Africa|2020-08-15	0.0002409435	Africa
Africa|hCoV-19/Nigeria/EK025-CV58/2020|EPI ISL 487098|B.1.1.71|Nigeria|2020-04-19	Africa|hCoV-19/South Africa/KRISP-K002732/2020|EPI ISL 529730|B.1.1.34|South Africa|2020-08-15	0.0002753235	Africa
Africa|hCoV-19/Nigeria/EK084-CV50/2020|EPI ISL 487105|B.1.1.71|Nigeria|2020-04-23	Africa|hCoV-19/South Africa/KRISP-K002732/2020|EPI ISL 529730|B.1.1.34|South Africa|2020-08-15	0.0002688403	Africa
Africa|hCoV-19/Nigeria/EK220-CV54/2020|EPI ISL 487102|B.1.1|Nigeria|2020-05-14	Africa|hCoV-19/South Africa/KRISP-K002732/2020|EPI ISL 529730|B.1.1.34|South Africa|2020-08-15	0.0002355118	Africa
Africa|hCoV-19/Nigeria/EK254-CV60/2020|EPI ISL 487096|B.1.1|Nigeria|2020-05-19	Africa|hCoV-19/South Africa/KRISP-K002732/2020|EPI ISL 529730|B.1.1.34|South Africa|2020-08-15	0.0002416988	Africa
Africa|hCoV-19/Nigeria/EK291-CV115/2020|EPI ISL 527887|B.1.1|Nigeria|2020-06-02	Africa|hCoV-19/South Africa/KRISP-K002732/2020|EPI ISL 529730|B.1.1.34|South Africa|2020-08-15	0.0002688586	Africa
Africa|hCoV-19/Nigeria/KW017-CV24/2020|EPI ISL 455362|B.1.255|Nigeria|2020-04-10	Africa|hCoV-19/South Africa/KRISP-K002732/2020|EPI ISL 529730|B.1.1.34|South Africa|2020-08-15	0.0003697206	Africa
Africa|hCoV-19/Nigeria/KW298-CV48/2020|EPI ISL 487107|A|Nigeria|2020-05-08	Africa|hCoV-19/South Africa/KRISP-K002732/2020|EPI ISL 529730|B.1.1.34|South Africa|2020-08-15	0.0006387439	Africa
Africa|hCoV-19/Nigeria/KW326-CV52/2020|EPI ISL 487103|B.1.1|Nigeria|2020-05-09	Africa|hCoV-19/South Africa/KRISP-K002732/2020|EPI ISL 529730|B.1.1.34|South Africa|2020-08-15	0.0002027264	Africa
Africa|hCoV-19/Nigeria/Lagos01/2020|EPI ISL 413550|B.1.1|Nigeria|2020-02-27	Africa|hCoV-19/South Africa/KRISP-K002732/2020|EPI ISL 529730|B.1.1.34|South Africa|2020-08-15	0.0001701230	Africa
Africa|hCoV-19/Nigeria/NG57752/2020|EPI ISL 462992|B.1.1|Nigeria|2020-03	Africa|hCoV-19/South Africa/KRISP-K002732/2020|EPI ISL 529730|B.1.1.34|South Africa|2020-08-15	0.0002018582	Africa
Africa|hCoV-19/Nigeria/OG007-CV22/2020|EPI ISL 455412|B.40|Nigeria|2020-03-29	Africa|hCoV-19/South Africa/KRISP-K002732/2020|EPI ISL 529730|B.1.1.34|South Africa|2020-08-15	0.0005715075	Africa
Africa|hCoV-19/Nigeria/ON191-CV49/2020|EPI ISL 487106|B.1.246|Nigeria|2020-06-30	Africa|hCoV-19/South Africa/KRISP-K002732/2020|EPI ISL 529730|B.1.1.34|South Africa|2020-08-15	0.0004390702	Africa
Africa|hCoV-19/Nigeria/ON505-CV43/2020|EPI ISL 487112|B.1.246|Nigeria|2020-05-24	Africa|hCoV-19/South Africa/KRISP-K002732/2020|EPI ISL 529730|B.1.1.34|South Africa|2020-08-15	0.0005042052	Africa
Africa|hCoV-19/Nigeria/ON507-CV44/2020|EPI ISL 487111|B.1.1.10|Nigeria|2020-05-24	Africa|hCoV-19/South Africa/KRISP-K002732/2020|EPI ISL 529730|B.1.1.34|South Africa|2020-08-15	0.0003364952	Africa
Africa|hCoV-19/Nigeria/ON595-CV121/2020|EPI ISL 527888|B.1.1.90|Nigeria|2020-06-03	Africa|hCoV-19/South Africa/KRISP-K002732/2020|EPI ISL 529730|B.1.1.34|South Africa|2020-08-15	0.0003024661	Africa
Africa|hCoV-19/Nigeria/ON705-CV153/2020|EPI ISL 527889|B.1.1.1|Nigeria|2020-06-09	Africa|hCoV-19/South Africa/KRISP-K002732/2020|EPI ISL 529730|B.1.1.34|South Africa|2020-08-15	0.0004033046	Africa
Africa|hCoV-19/Nigeria/ON752-CV144/2020|EPI ISL 527890|B.1|Nigeria|2020-06-11	Africa|hCoV-19/South Africa/KRISP-K002732/2020|EPI ISL 529730|B.1.1.34|South Africa|2020-08-15	0.0004709143	Africa
Africa|hCoV-19/Nigeria/ON920-CV152/2020|EPI ISL 527891|B.1.1.220|Nigeria|2020-06-16	Africa|hCoV-19/South Africa/KRISP-K002732/2020|EPI ISL 529730|B.1.1.34|South Africa|2020-08-15	0.0003028121	Africa
Africa|hCoV-19/Nigeria/ON969-CV145/2020|EPI ISL 527892|B.1.1|Nigeria|2020-06-17	Africa|hCoV-19/South Africa/KRISP-K002732/2020|EPI ISL 529730|B.1.1.34|South Africa|2020-08-15	0.0003024853	Africa
Africa|hCoV-19/Nigeria/OS016-CV3/2020|EPI ISL 455413|B.40|Nigeria|2020-03-27	Africa|hCoV-19/South Africa/KRISP-K002732/2020|EPI ISL 529730|B.1.1.34|South Africa|2020-08-15	0.0005394505	Africa
Africa|hCoV-19/Nigeria/OS030-CV5/2020|EPI ISL 455415|A|Nigeria|2020-03-29	Africa|hCoV-19/South Africa/KRISP-K002732/2020|EPI ISL 529730|B.1.1.34|South Africa|2020-08-15	0.0007316161	Africa
Africa|hCoV-19/Nigeria/OS055-CV8/2020|EPI ISL 455418|A|Nigeria|2020-03-29	Africa|hCoV-19/South Africa/KRISP-K002732/2020|EPI ISL 529730|B.1.1.34|South Africa|2020-08-15	0.0007248979	Africa
Africa|hCoV-19/Nigeria/OS060-CV9/2020|EPI ISL 455419|B.1|Nigeria|2020-03-29	Africa|hCoV-19/South Africa/KRISP-K002732/2020|EPI ISL 529730|B.1.1.34|South Africa|2020-08-15	0.0004746027	Africa
Africa|hCoV-19/Nigeria/OS070-CV11/2020|EPI ISL 455422|A|Nigeria|2020-03-29	Africa|hCoV-19/South Africa/KRISP-K002732/2020|EPI ISL 529730|B.1.1.34|South Africa|2020-08-15	0.0007060392	Africa
Africa|hCoV-19/Nigeria/OS085-CV14/2020|EPI ISL 455424|A|Nigeria|2020-03-29	Africa|hCoV-19/South Africa/KRISP-K002732/2020|EPI ISL 529730|B.1.1.34|South Africa|2020-08-15	0.0006051257	Africa
Africa|hCoV-19/Nigeria/OS125-CV20/2020|EPI ISL 455427|A|Nigeria|2020-03-29	Africa|hCoV-19/South Africa/KRISP-K002732/2020|EPI ISL 529730|B.1.1.34|South Africa|2020-08-15	0.0007344275	Africa
Africa|hCoV-19/Nigeria/OS294-CV42/2020|EPI ISL 487113|B.1.5|Nigeria|2020-04-23	Africa|hCoV-19/South Africa/KRISP-K002732/2020|EPI ISL 529730|B.1.1.34|South Africa|2020-08-15	0.0003360949	Africa
Africa|hCoV-19/Nigeria/OS524-CV45/2020|EPI ISL 487110|B.1.22|Nigeria|2020-05-11	Africa|hCoV-19/South Africa/KRISP-K002732/2020|EPI ISL 529730|B.1.1.34|South Africa|2020-08-15	0.0004369602	Africa
Africa|hCoV-19/Nigeria/OS589-CV46/2020|EPI ISL 487109|B.1.22|Nigeria|2020-05-29	Africa|hCoV-19/South Africa/KRISP-K002732/2020|EPI ISL 529730|B.1.1.34|South Africa|2020-08-15	0.0004707449	Africa
Africa|hCoV-19/Nigeria/OY008-CV29/2020|EPI ISL 455429|B.1|Nigeria|2020-03-27	Africa|hCoV-19/South Africa/KRISP-K002732/2020|EPI ISL 529730|B.1.1.34|South Africa|2020-08-15	0.0003360882	Africa
Africa|hCoV-19/Nigeria/OY045A-CV35/2020|EPI ISL 455431|B.40|Nigeria|2020-04-02	Africa|hCoV-19/South Africa/KRISP-K002732/2020|EPI ISL 529730|B.1.1.34|South Africa|2020-08-15	0.0005379817	Africa
Africa|hCoV-19/Nigeria/OY094-CV57/2020|EPI ISL 487099|B.1.1.102|Nigeria|2020-04-24	Africa|hCoV-19/South Africa/KRISP-K002732/2020|EPI ISL 529730|B.1.1.34|South Africa|2020-08-15	0.0002016271	Africa
Africa|hCoV-19/Nigeria/OY175-CV51/2020|EPI ISL 487104|B.1|Nigeria|2020-05-03	Africa|hCoV-19/South Africa/KRISP-K002732/2020|EPI ISL 529730|B.1.1.34|South Africa|2020-08-15	0.0004434791	Africa
Africa|hCoV-19/Nigeria/OY233-CV66/2020|EPI ISL 487091|B.1.246|Nigeria|2020-05-13	Africa|hCoV-19/South Africa/KRISP-K002732/2020|EPI ISL 529730|B.1.1.34|South Africa|2020-08-15	0.0006051236	Africa
Africa|hCoV-19/Nigeria/OY260-CV55/2020|EPI ISL 487101|B.1.265|Nigeria|2020-05-16	Africa|hCoV-19/South Africa/KRISP-K002732/2020|EPI ISL 529730|B.1.1.34|South Africa|2020-08-15	0.0005042052	Africa
Africa|hCoV-19/Nigeria/OY592-CV167/2020|EPI ISL 527898|B.1.265|Nigeria|2020-06-10	Africa|hCoV-19/South Africa/KRISP-K002732/2020|EPI ISL 529730|B.1.1.34|South Africa|2020-08-15	0.0006051582	Africa
Africa|hCoV-19/Nigeria/OY595-CV168/2020|EPI ISL 527899|B.1.265|Nigeria|2020-06-09	Africa|hCoV-19/South Africa/KRISP-K002732/2020|EPI ISL 529730|B.1.1.34|South Africa|2020-08-15	0.0006255731	Africa
Africa|hCoV-19/Nigeria/OY598-CV169/2020|EPI ISL 527900|B.1.1|Nigeria|2020-06-09	Africa|hCoV-19/South Africa/KRISP-K002732/2020|EPI ISL 529730|B.1.1.34|South Africa|2020-08-15	0.0004128603	Africa
Africa|hCoV-19/Nigeria/OY605-CV170/2020|EPI ISL 527901|B.1.1|Nigeria|2020-06-12	Africa|hCoV-19/South Africa/KRISP-K002732/2020|EPI ISL 529730|B.1.1.34|South Africa|2020-08-15	0.0004369215	Africa
Africa|hCoV-19/Nigeria/OY608-CV172/2020|EPI ISL 527903|B.1.1|Nigeria|2020-06-11	Africa|hCoV-19/South Africa/KRISP-K002732/2020|EPI ISL 529730|B.1.1.34|South Africa|2020-08-15	0.0003053625	Africa
Africa|hCoV-19/Nigeria/OY612-CV173/2020|EPI ISL 527904|B.1.1|Nigeria|2020-06-13	Africa|hCoV-19/South Africa/KRISP-K002732/2020|EPI ISL 529730|B.1.1.34|South Africa|2020-08-15	0.0003027244	Africa
Africa|hCoV-19/Nigeria/OY616-CV174/2020|EPI ISL 527905|B.1.1|Nigeria|2020-06-12	Africa|hCoV-19/South Africa/KRISP-K002732/2020|EPI ISL 529730|B.1.1.34|South Africa|2020-08-15	0.0004375691	Africa
Africa|hCoV-19/Nigeria/OY625-CV182/2020|EPI ISL 527909|B.1.1|Nigeria|2020-06-13	Africa|hCoV-19/South Africa/KRISP-K002732/2020|EPI ISL 529730|B.1.1.34|South Africa|2020-08-15	0.0003060695	Africa
Africa|hCoV-19/Nigeria/OY626-CV183/2020|EPI ISL 527910|B.1.1|Nigeria|2020-06-13	Africa|hCoV-19/South Africa/KRISP-K002732/2020|EPI ISL 529730|B.1.1.34|South Africa|2020-08-15	0.0003049185	Africa
Africa|hCoV-19/Nigeria/OY627-CV184/2020|EPI ISL 527911|B.1.1|Nigeria|2020-06-13	Africa|hCoV-19/South Africa/KRISP-K002732/2020|EPI ISL 529730|B.1.1.34|South Africa|2020-08-15	0.0001680705	Africa
Africa|hCoV-19/Nigeria/OY628-CV185/2020|EPI ISL 527912|B.1.1|Nigeria|2020-06-13	Africa|hCoV-19/South Africa/KRISP-K002732/2020|EPI ISL 529730|B.1.1.34|South Africa|2020-08-15	0.0004033302	Africa
Africa|hCoV-19/Nigeria/OY633-CV189/2020|EPI ISL 527914|B.1.1.71|Nigeria|2020-06-16	Africa|hCoV-19/South Africa/KRISP-K002732/2020|EPI ISL 529730|B.1.1.34|South Africa|2020-08-15	0.0003696958	Africa
Africa|hCoV-19/Nigeria/OY636-CV192/2020|EPI ISL 527915|B.1.1|Nigeria|2020-06-17	Africa|hCoV-19/South Africa/KRISP-K002732/2020|EPI ISL 529730|B.1.1.34|South Africa|2020-08-15	0.0002688299	Africa
Africa|hCoV-19/Senegal/003/2020|EPI ISL 418206|B.1.356|Senegal|2020-02-28	Africa|hCoV-19/South Africa/KRISP-K002732/2020|EPI ISL 529730|B.1.1.34|South Africa|2020-08-15	0.0003706261	Africa
Africa|hCoV-19/Senegal/016/2020|EPI ISL 418207|B.1.356|Senegal|2020-03-02	Africa|hCoV-19/South Africa/KRISP-K002732/2020|EPI ISL 529730|B.1.1.34|South Africa|2020-08-15	0.0003697045	Africa
Africa|hCoV-19/Senegal/020/2020|EPI ISL 418208|B.1.356|Senegal|2020-03-04	Africa|hCoV-19/South Africa/KRISP-K002732/2020|EPI ISL 529730|B.1.1.34|South Africa|2020-08-15	0.0003707385	Africa
Africa|hCoV-19/Senegal/026/2020|EPI ISL 418209|B.1.356|Senegal|2020-03-03	Africa|hCoV-19/South Africa/KRISP-K002732/2020|EPI ISL 529730|B.1.1.34|South Africa|2020-08-15	0.0004033222	Africa
Africa|hCoV-19/Senegal/073/2020|EPI ISL 418210|B.1|Senegal|2020-03-10	Africa|hCoV-19/South Africa/KRISP-K002732/2020|EPI ISL 529730|B.1.1.34|South Africa|2020-08-15	0.0002688597	Africa
Africa|hCoV-19/Senegal/082/2020|EPI ISL 418211|B.1|Senegal|2020-03-11	Africa|hCoV-19/South Africa/KRISP-K002732/2020|EPI ISL 529730|B.1.1.34|South Africa|2020-08-15	0.0002689862	Africa
Africa|hCoV-19/Senegal/087/2020|EPI ISL 418212|B.1|Senegal|2020-03-11	Africa|hCoV-19/South Africa/KRISP-K002732/2020|EPI ISL 529730|B.1.1.34|South Africa|2020-08-15	0.0002696662	Africa
Africa|hCoV-19/Senegal/094/2020|EPI ISL 418213|B.1|Senegal|2020-03-12	Africa|hCoV-19/South Africa/KRISP-K002732/2020|EPI ISL 529730|B.1.1.34|South Africa|2020-08-15	0.0003027581	Africa
Africa|hCoV-19/Senegal/102/2020|EPI ISL 418214|B.1|Senegal|2020-03-12	Africa|hCoV-19/South Africa/KRISP-K002732/2020|EPI ISL 529730|B.1.1.34|South Africa|2020-08-15	0.0002791882	Africa
Africa|hCoV-19/Senegal/119/2020|EPI ISL 418215|B.1|Senegal|2020-03-12	Africa|hCoV-19/South Africa/KRISP-K002732/2020|EPI ISL 529730|B.1.1.34|South Africa|2020-08-15	0.0003387012	Africa
Africa|hCoV-19/Senegal/1351/2020|EPI ISL 480556|B.6|Senegal|2020-03-28	Africa|hCoV-19/South Africa/KRISP-K002732/2020|EPI ISL 529730|B.1.1.34|South Africa|2020-08-15	0.0005390746	Africa
Africa|hCoV-19/Senegal/136/2020|EPI ISL 418216|A.2|Senegal|2020-03-13	Africa|hCoV-19/South Africa/KRISP-K002732/2020|EPI ISL 529730|B.1.1.34|South Africa|2020-08-15	0.0006387417	Africa
Africa|hCoV-19/Senegal/139/2020|EPI ISL 418217|B.1|Senegal|2020-03-13	Africa|hCoV-19/South Africa/KRISP-K002732/2020|EPI ISL 529730|B.1.1.34|South Africa|2020-08-15	0.0003044003	Africa
Africa|hCoV-19/Senegal/1683/2020|EPI ISL 480783|B.1|Senegal|2020-03-31	Africa|hCoV-19/South Africa/KRISP-K002732/2020|EPI ISL 529730|B.1.1.34|South Africa|2020-08-15	0.0003031834	Africa
Africa|hCoV-19/Senegal/1749/2020|EPI ISL 480787|B.1|Senegal|2020-03-31	Africa|hCoV-19/South Africa/KRISP-K002732/2020|EPI ISL 529730|B.1.1.34|South Africa|2020-08-15	0.0003038209	Africa
Africa|hCoV-19/Senegal/1966/2020|EPI ISL 480789|A.11|Senegal|2020-04-01	Africa|hCoV-19/South Africa/KRISP-K002732/2020|EPI ISL 529730|B.1.1.34|South Africa|2020-08-15	0.0006053723	Africa
Africa|hCoV-19/Senegal/2840/2020|EPI ISL 481220|B.1|Senegal|2020-04-06	Africa|hCoV-19/South Africa/KRISP-K002732/2020|EPI ISL 529730|B.1.1.34|South Africa|2020-08-15	0.0005187429	Africa
Africa|hCoV-19/Senegal/2865/2020|EPI ISL 481234|B.1|Senegal|2020-04-07	Africa|hCoV-19/South Africa/KRISP-K002732/2020|EPI ISL 529730|B.1.1.34|South Africa|2020-08-15	0.0005140522	Africa
Africa|hCoV-19/Senegal/306/2020|EPI ISL 420069|B.3|Senegal|2020-03-17	Africa|hCoV-19/South Africa/KRISP-K002732/2020|EPI ISL 529730|B.1.1.34|South Africa|2020-08-15	0.0004369530	Africa
Africa|hCoV-19/Senegal/315/2020|EPI ISL 420070|B.1|Senegal|2020-03-17	Africa|hCoV-19/South Africa/KRISP-K002732/2020|EPI ISL 529730|B.1.1.34|South Africa|2020-08-15	0.0003360736	Africa
Africa|hCoV-19/Senegal/328/2020|EPI ISL 420071|B.1|Senegal|2020-03-17	Africa|hCoV-19/South Africa/KRISP-K002732/2020|EPI ISL 529730|B.1.1.34|South Africa|2020-08-15	0.0005832601	Africa
Africa|hCoV-19/Senegal/3331/2020|EPI ISL 481235|B.1.5|Senegal|2020-04-09	Africa|hCoV-19/South Africa/KRISP-K002732/2020|EPI ISL 529730|B.1.1.34|South Africa|2020-08-15	0.0002690559	Africa
Africa|hCoV-19/Senegal/370/2020|EPI ISL 420072|B.1|Senegal|2020-03-18	Africa|hCoV-19/South Africa/KRISP-K002732/2020|EPI ISL 529730|B.1.1.34|South Africa|2020-08-15	0.0003706547	Africa
Africa|hCoV-19/Senegal/382/2020|EPI ISL 420073|B.1|Senegal|2020-03-19	Africa|hCoV-19/South Africa/KRISP-K002732/2020|EPI ISL 529730|B.1.1.34|South Africa|2020-08-15	0.0003697367	Africa
Africa|hCoV-19/Senegal/45436/2020|EPI ISL 498238|B.1.1|Senegal|2020-05-27	Africa|hCoV-19/South Africa/KRISP-K002732/2020|EPI ISL 529730|B.1.1.34|South Africa|2020-08-15	0.0002353155	Africa
Africa|hCoV-19/Senegal/45557/2020|EPI ISL 498239|B.1.1|Senegal|2020-05-27	Africa|hCoV-19/South Africa/KRISP-K002732/2020|EPI ISL 529730|B.1.1.34|South Africa|2020-08-15	0.0003386600	Africa
Africa|hCoV-19/Senegal/52357/2020|EPI ISL 498240|B.1.5.12|Senegal|2020-06-03	Africa|hCoV-19/South Africa/KRISP-K002732/2020|EPI ISL 529730|B.1.1.34|South Africa|2020-08-15	0.0005659092	Africa
Africa|hCoV-19/Senegal/52907/2020|EPI ISL 498241|B.1.5.12|Senegal|2020-06-05	Africa|hCoV-19/South Africa/KRISP-K002732/2020|EPI ISL 529730|B.1.1.34|South Africa|2020-08-15	0.0007646563	Africa
Africa|hCoV-19/Senegal/55499/2020|EPI ISL 498242|B.1.5|Senegal|2020-06-07	Africa|hCoV-19/South Africa/KRISP-K002732/2020|EPI ISL 529730|B.1.1.34|South Africa|2020-08-15	0.0003703726	Africa
Africa|hCoV-19/Senegal/55703/2020|EPI ISL 477148|B.1.356|Senegal|2020-06-07	Africa|hCoV-19/South Africa/KRISP-K002732/2020|EPI ISL 529730|B.1.1.34|South Africa|2020-08-15	0.0004871784	Africa
Africa|hCoV-19/Senegal/55728/2020|EPI ISL 477150|B.1.5.12|Senegal|2020-06-07	Africa|hCoV-19/South Africa/KRISP-K002732/2020|EPI ISL 529730|B.1.1.34|South Africa|2020-08-15	0.0004407323	Africa
Africa|hCoV-19/Senegal/55738/2020|EPI ISL 477141|B.1.5.12|Senegal|2020-06-07	Africa|hCoV-19/South Africa/KRISP-K002732/2020|EPI ISL 529730|B.1.1.34|South Africa|2020-08-15	0.0005883096	Africa
Africa|hCoV-19/Senegal/55752/2020|EPI ISL 477149|B.1.5.12|Senegal|2020-06-07	Africa|hCoV-19/South Africa/KRISP-K002732/2020|EPI ISL 529730|B.1.1.34|South Africa|2020-08-15	0.0004096461	Africa
Africa|hCoV-19/Senegal/57065/2020|EPI ISL 476148|B.1.1.44|Senegal|2020-06-09	Africa|hCoV-19/South Africa/KRISP-K002732/2020|EPI ISL 529730|B.1.1.34|South Africa|2020-08-15	0.0003030393	Africa
Africa|hCoV-19/Senegal/5718/2020|EPI ISL 481236|B.1|Senegal|2020-04-18	Africa|hCoV-19/South Africa/KRISP-K002732/2020|EPI ISL 529730|B.1.1.34|South Africa|2020-08-15	0.0003715989	Africa
Africa|hCoV-19/Senegal/57273/2020|EPI ISL 498243|B.1.5.12|Senegal|2020-06-07	Africa|hCoV-19/South Africa/KRISP-K002732/2020|EPI ISL 529730|B.1.1.34|South Africa|2020-08-15	0.0004369662	Africa
Africa|hCoV-19/Senegal/57476/2020|EPI ISL 476149|B.1.5.12|Senegal|2020-06-06	Africa|hCoV-19/South Africa/KRISP-K002732/2020|EPI ISL 529730|B.1.1.34|South Africa|2020-08-15	0.0005747220	Africa
Africa|hCoV-19/Senegal/57503/2020|EPI ISL 498244|B.1.5.12|Senegal|2020-06-09	Africa|hCoV-19/South Africa/KRISP-K002732/2020|EPI ISL 529730|B.1.1.34|South Africa|2020-08-15	0.0005657753	Africa
Africa|hCoV-19/Senegal/57540/2020|EPI ISL 476491|B.1.5.12|Senegal|2020-06-09	Africa|hCoV-19/South Africa/KRISP-K002732/2020|EPI ISL 529730|B.1.1.34|South Africa|2020-08-15	0.0006457365	Africa
Africa|hCoV-19/Senegal/5766/2020|EPI ISL 481237|B.1.5.12|Senegal|2020-04-17	Africa|hCoV-19/South Africa/KRISP-K002732/2020|EPI ISL 529730|B.1.1.34|South Africa|2020-08-15	0.0004369705	Africa
Africa|hCoV-19/Senegal/5770/2020|EPI ISL 481238|B.1|Senegal|2020-04-17	Africa|hCoV-19/South Africa/KRISP-K002732/2020|EPI ISL 529730|B.1.1.34|South Africa|2020-08-15	0.0003491426	Africa
Africa|hCoV-19/Senegal/5785/2020|EPI ISL 481239|B.1.5.12|Senegal|2020-04-17	Africa|hCoV-19/South Africa/KRISP-K002732/2020|EPI ISL 529730|B.1.1.34|South Africa|2020-08-15	0.0004034673	Africa
Africa|hCoV-19/Senegal/5971/2020|EPI ISL 481240|B.1.5|Senegal|2020-04-18	Africa|hCoV-19/South Africa/KRISP-K002732/2020|EPI ISL 529730|B.1.1.34|South Africa|2020-08-15	0.0003382902	Africa
Africa|hCoV-19/Senegal/5986/2020|EPI ISL 481243|B.1|Senegal|2020-04-18	Africa|hCoV-19/South Africa/KRISP-K002732/2020|EPI ISL 529730|B.1.1.34|South Africa|2020-08-15	0.0004034539	Africa
Africa|hCoV-19/Senegal/600/2020|EPI ISL 420074|B.1.5|Senegal|2020-03-20	Africa|hCoV-19/South Africa/KRISP-K002732/2020|EPI ISL 529730|B.1.1.34|South Africa|2020-08-15	0.0003024743	Africa
Africa|hCoV-19/Senegal/611/2020|EPI ISL 420076|B.1|Senegal|2020-03-20	Africa|hCoV-19/South Africa/KRISP-K002732/2020|EPI ISL 529730|B.1.1.34|South Africa|2020-08-15	0.0003361028	Africa
Africa|hCoV-19/Senegal/618/2020|EPI ISL 420077|A|Senegal|2020-03-20	Africa|hCoV-19/South Africa/KRISP-K002732/2020|EPI ISL 529730|B.1.1.34|South Africa|2020-08-15	0.0005714712	Africa
Africa|hCoV-19/Senegal/620/2020|EPI ISL 420078|A.11|Senegal|2020-03-20	Africa|hCoV-19/South Africa/KRISP-K002732/2020|EPI ISL 529730|B.1.1.34|South Africa|2020-08-15	0.0005053467	Africa
Africa|hCoV-19/Senegal/62365/2020|EPI ISL 476492|B.1.5.12|Senegal|2020-06-10	Africa|hCoV-19/South Africa/KRISP-K002732/2020|EPI ISL 529730|B.1.1.34|South Africa|2020-08-15	0.0004033411	Africa
Africa|hCoV-19/Senegal/62368/2020|EPI ISL 476493|B.1.1|Senegal|2020-06-10	Africa|hCoV-19/South Africa/KRISP-K002732/2020|EPI ISL 529730|B.1.1.34|South Africa|2020-08-15	0.0001680046	Africa
Africa|hCoV-19/Senegal/62431/2020|EPI ISL 498247|B.1.5.12|Senegal|2020-06-10	Africa|hCoV-19/South Africa/KRISP-K002732/2020|EPI ISL 529730|B.1.1.34|South Africa|2020-08-15	0.0004093945	Africa
Africa|hCoV-19/Senegal/62872/2020|EPI ISL 476494|B.1.5.12|Senegal|2020-06-11	Africa|hCoV-19/South Africa/KRISP-K002732/2020|EPI ISL 529730|B.1.1.34|South Africa|2020-08-15	0.0004042063	Africa
Africa|hCoV-19/Senegal/62874/2020|EPI ISL 476495|B.1.5.12|Senegal|2020-06-11	Africa|hCoV-19/South Africa/KRISP-K002732/2020|EPI ISL 529730|B.1.1.34|South Africa|2020-08-15	0.0004719842	Africa
Africa|hCoV-19/Senegal/63263/2020|EPI ISL 498249|B.1.5.12|Senegal|2020-06-11	Africa|hCoV-19/South Africa/KRISP-K002732/2020|EPI ISL 529730|B.1.1.34|South Africa|2020-08-15	0.0004055708	Africa
Africa|hCoV-19/Senegal/63728/2020|EPI ISL 476497|B.1.356|Senegal|2020-06-12	Africa|hCoV-19/South Africa/KRISP-K002732/2020|EPI ISL 529730|B.1.1.34|South Africa|2020-08-15	0.0004781288	Africa
Africa|hCoV-19/Senegal/63742/2020|EPI ISL 476514|B.1.5.12|Senegal|2020-06-12	Africa|hCoV-19/South Africa/KRISP-K002732/2020|EPI ISL 529730|B.1.1.34|South Africa|2020-08-15	0.0004369701	Africa
Africa|hCoV-19/Senegal/640/2020|EPI ISL 420079|B.1|Senegal|2020-03-20	Africa|hCoV-19/South Africa/KRISP-K002732/2020|EPI ISL 529730|B.1.1.34|South Africa|2020-08-15	0.0005865477	Africa
Africa|hCoV-19/Senegal/64033/2020|EPI ISL 485715|B.1.5|Senegal|2020-06-12	Africa|hCoV-19/South Africa/KRISP-K002732/2020|EPI ISL 529730|B.1.1.34|South Africa|2020-08-15	0.0004033411	Africa
Africa|hCoV-19/Senegal/64076/2020|EPI ISL 485716|B.1|Senegal|2020-06-12	Africa|hCoV-19/South Africa/KRISP-K002732/2020|EPI ISL 529730|B.1.1.34|South Africa|2020-08-15	0.0006725039	Africa
Africa|hCoV-19/Senegal/64096/2020|EPI ISL 485717|B.1.5.12|Senegal|2020-06-12	Africa|hCoV-19/South Africa/KRISP-K002732/2020|EPI ISL 529730|B.1.1.34|South Africa|2020-08-15	0.0004402192	Africa
Africa|hCoV-19/Senegal/64101/2020|EPI ISL 476516|B.1.5.12|Senegal|2020-06-12	Africa|hCoV-19/South Africa/KRISP-K002732/2020|EPI ISL 529730|B.1.1.34|South Africa|2020-08-15	0.0004386066	Africa
Africa|hCoV-19/Senegal/64163/2020|EPI ISL 477159|B.1.5.12|Senegal|2020-06-12	Africa|hCoV-19/South Africa/KRISP-K002732/2020|EPI ISL 529730|B.1.1.34|South Africa|2020-08-15	0.0006198831	Africa
Africa|hCoV-19/Senegal/64166/2020|EPI ISL 476558|B.1.5.12|Senegal|2020-06-12	Africa|hCoV-19/South Africa/KRISP-K002732/2020|EPI ISL 529730|B.1.1.34|South Africa|2020-08-15	0.0006075675	Africa
Africa|hCoV-19/Senegal/6427/2020|EPI ISL 486873|B.1.5|Senegal|2020-04-20	Africa|hCoV-19/South Africa/KRISP-K002732/2020|EPI ISL 529730|B.1.1.34|South Africa|2020-08-15	0.0003030812	Africa
Africa|hCoV-19/Senegal/6430/2020|EPI ISL 486872|B.1.1|Senegal|2020-04-11	Africa|hCoV-19/South Africa/KRISP-K002732/2020|EPI ISL 529730|B.1.1.34|South Africa|2020-08-15	0.0001685726	Africa
Africa|hCoV-19/Senegal/64709/2020|EPI ISL 476560|B.1.5.12|Senegal|2020-06-13	Africa|hCoV-19/South Africa/KRISP-K002732/2020|EPI ISL 529730|B.1.1.34|South Africa|2020-08-15	0.0009405591	Africa
Africa|hCoV-19/Senegal/64716/2020|EPI ISL 498250|B.1.5.12|Senegal|2020-06-13	Africa|hCoV-19/South Africa/KRISP-K002732/2020|EPI ISL 529730|B.1.1.34|South Africa|2020-08-15	0.0004045878	Africa
Africa|hCoV-19/Senegal/64729/2020|EPI ISL 477155|B.1.1.44|Senegal|2020-06-11	Africa|hCoV-19/South Africa/KRISP-K002732/2020|EPI ISL 529730|B.1.1.34|South Africa|2020-08-15	0.0003716639	Africa
Africa|hCoV-19/Senegal/64763/2020|EPI ISL 476562|B.1.292|Senegal|2020-06-13	Africa|hCoV-19/South Africa/KRISP-K002732/2020|EPI ISL 529730|B.1.1.34|South Africa|2020-08-15	0.0004033572	Africa
Africa|hCoV-19/Senegal/64766/2020|EPI ISL 476564|B.1.5.12|Senegal|2020-06-13	Africa|hCoV-19/South Africa/KRISP-K002732/2020|EPI ISL 529730|B.1.1.34|South Africa|2020-08-15	0.0004705521	Africa
Africa|hCoV-19/Senegal/64771/2020|EPI ISL 482874|B.1.1.44|Senegal|2020-06-13	Africa|hCoV-19/South Africa/KRISP-K002732/2020|EPI ISL 529730|B.1.1.34|South Africa|2020-08-15	0.0003697404	Africa
Africa|hCoV-19/Senegal/64772/2020|EPI ISL 477154|B.1.5.12|Senegal|2020-06-13	Africa|hCoV-19/South Africa/KRISP-K002732/2020|EPI ISL 529730|B.1.1.34|South Africa|2020-08-15	0.0005539712	Africa
Africa|hCoV-19/Senegal/6481/2020|EPI ISL 486871|B.1.5|Senegal|2020-04-21	Africa|hCoV-19/South Africa/KRISP-K002732/2020|EPI ISL 529730|B.1.1.34|South Africa|2020-08-15	0.0002697452	Africa
Africa|hCoV-19/Senegal/64916/2020|EPI ISL 477156|B.1.5.12|Senegal|2020-06-13	Africa|hCoV-19/South Africa/KRISP-K002732/2020|EPI ISL 529730|B.1.1.34|South Africa|2020-08-15	0.0004391817	Africa
Africa|hCoV-19/Senegal/64932/2020|EPI ISL 476569|B.1.1.44|Senegal|2020-06-13	Africa|hCoV-19/South Africa/KRISP-K002732/2020|EPI ISL 529730|B.1.1.34|South Africa|2020-08-15	0.0002352791	Africa
Africa|hCoV-19/Senegal/64969/2020|EPI ISL 476570|B.1.5.12|Senegal|2020-06-13	Africa|hCoV-19/South Africa/KRISP-K002732/2020|EPI ISL 529730|B.1.1.34|South Africa|2020-08-15	0.0006940280	Africa
Africa|hCoV-19/Senegal/65030/2020|EPI ISL 476572|B.1.5.12|Senegal|2020-06-14	Africa|hCoV-19/South Africa/KRISP-K002732/2020|EPI ISL 529730|B.1.1.34|South Africa|2020-08-15	0.0004033139	Africa
Africa|hCoV-19/Senegal/65052/2020|EPI ISL 476574|B.1.5|Senegal|2020-06-13	Africa|hCoV-19/South Africa/KRISP-K002732/2020|EPI ISL 529730|B.1.1.34|South Africa|2020-08-15	0.0003714858	Africa
Africa|hCoV-19/Senegal/65428/2020|EPI ISL 485712|B.1.5.12|Senegal|2020-06-14	Africa|hCoV-19/South Africa/KRISP-K002732/2020|EPI ISL 529730|B.1.1.34|South Africa|2020-08-15	0.0006079082	Africa
Africa|hCoV-19/Senegal/65481/2020|EPI ISL 477151|B.1.1|Senegal|2020-06-14	Africa|hCoV-19/South Africa/KRISP-K002732/2020|EPI ISL 529730|B.1.1.34|South Africa|2020-08-15	0.0003101218	Africa
Africa|hCoV-19/Senegal/65548/2020|EPI ISL 477153|B.1.5.12|Senegal|2020-06-14	Africa|hCoV-19/South Africa/KRISP-K002732/2020|EPI ISL 529730|B.1.1.34|South Africa|2020-08-15	0.0005554572	Africa
Africa|hCoV-19/Senegal/65601/2020|EPI ISL 485713|B.1.5.12|Senegal|2020-06-14	Africa|hCoV-19/South Africa/KRISP-K002732/2020|EPI ISL 529730|B.1.1.34|South Africa|2020-08-15	0.0004033234	Africa
Africa|hCoV-19/Senegal/659/2020|EPI ISL 480554|B.1|Senegal|2020-03-21	Africa|hCoV-19/South Africa/KRISP-K002732/2020|EPI ISL 529730|B.1.1.34|South Africa|2020-08-15	0.0003706973	Africa
Africa|hCoV-19/Senegal/6597/2020|EPI ISL 486870|B.1.356|Senegal|2020-04-23	Africa|hCoV-19/South Africa/KRISP-K002732/2020|EPI ISL 529730|B.1.1.34|South Africa|2020-08-15	0.0004033222	Africa
Africa|hCoV-19/Senegal/6619/2020|EPI ISL 498230|B.1|Senegal|2020-04-21	Africa|hCoV-19/South Africa/KRISP-K002732/2020|EPI ISL 529730|B.1.1.34|South Africa|2020-08-15	0.0003696971	Africa
Africa|hCoV-19/Senegal/6626/2020|EPI ISL 498229|B.1|Senegal|2020-04-21	Africa|hCoV-19/South Africa/KRISP-K002732/2020|EPI ISL 529730|B.1.1.34|South Africa|2020-08-15	0.0004035350	Africa
Africa|hCoV-19/Senegal/66298/2020|EPI ISL 485708|B.1.5.12|Senegal|2020-06-15	Africa|hCoV-19/South Africa/KRISP-K002732/2020|EPI ISL 529730|B.1.1.34|South Africa|2020-08-15	0.0006052048	Africa
Africa|hCoV-19/Senegal/66443/2020|EPI ISL 485711|B.1.1|Senegal|2020-06-15	Africa|hCoV-19/South Africa/KRISP-K002732/2020|EPI ISL 529730|B.1.1.34|South Africa|2020-08-15	0.0004079998	Africa
Africa|hCoV-19/Senegal/66458/2020|EPI ISL 485710|B.1.1|Senegal|2020-06-15	Africa|hCoV-19/South Africa/KRISP-K002732/2020|EPI ISL 529730|B.1.1.34|South Africa|2020-08-15	0.0002016183	Africa
Africa|hCoV-19/Senegal/6751/2020|EPI ISL 486859|B.1.1|Senegal|2020-04-21	Africa|hCoV-19/South Africa/KRISP-K002732/2020|EPI ISL 529730|B.1.1.34|South Africa|2020-08-15	0.0002720925	Africa
Africa|hCoV-19/Senegal/6762/2020|EPI ISL 486869|B.1.5.12|Senegal|2020-04-21	Africa|hCoV-19/South Africa/KRISP-K002732/2020|EPI ISL 529730|B.1.1.34|South Africa|2020-08-15	0.0005949812	Africa
Africa|hCoV-19/Senegal/68303/2020|EPI ISL 477143|B.1.5.12|Senegal|2020-06-17	Africa|hCoV-19/South Africa/KRISP-K002732/2020|EPI ISL 529730|B.1.1.34|South Africa|2020-08-15	0.0004404089	Africa
Africa|hCoV-19/Senegal/68349/2020|EPI ISL 485635|B.1.5.12|Senegal|2020-06-18	Africa|hCoV-19/South Africa/KRISP-K002732/2020|EPI ISL 529730|B.1.1.34|South Africa|2020-08-15	0.0005378082	Africa
Africa|hCoV-19/Senegal/6837/2020|EPI ISL 486868|B.1.272|Senegal|2020-04-21	Africa|hCoV-19/South Africa/KRISP-K002732/2020|EPI ISL 529730|B.1.1.34|South Africa|2020-08-15	0.0004752552	Africa
Africa|hCoV-19/Senegal/6839/2020|EPI ISL 486867|B.1|Senegal|2020-04-23	Africa|hCoV-19/South Africa/KRISP-K002732/2020|EPI ISL 529730|B.1.1.34|South Africa|2020-08-15	0.0004054831	Africa
Africa|hCoV-19/Senegal/68458/2020|EPI ISL 482878|B.1.1|Senegal|2020-06-18	Africa|hCoV-19/South Africa/KRISP-K002732/2020|EPI ISL 529730|B.1.1.34|South Africa|2020-08-15	0.0002016183	Africa
Africa|hCoV-19/Senegal/6847/2020|EPI ISL 486865|B.1.272|Senegal|2020-04-02	Africa|hCoV-19/South Africa/KRISP-K002732/2020|EPI ISL 529730|B.1.1.34|South Africa|2020-08-15	0.0004369602	Africa
Africa|hCoV-19/Senegal/68488/2020|EPI ISL 482877|B.1.356|Senegal|2020-06-17	Africa|hCoV-19/South Africa/KRISP-K002732/2020|EPI ISL 529730|B.1.1.34|South Africa|2020-08-15	0.0005378063	Africa
Africa|hCoV-19/Senegal/68525/2020|EPI ISL 477142|B.1.1|Senegal|2020-06-17	Africa|hCoV-19/South Africa/KRISP-K002732/2020|EPI ISL 529730|B.1.1.34|South Africa|2020-08-15	0.0004140579	Africa
Africa|hCoV-19/Senegal/68548/2020|EPI ISL 482876|B.1.5.12|Senegal|2020-06-17	Africa|hCoV-19/South Africa/KRISP-K002732/2020|EPI ISL 529730|B.1.1.34|South Africa|2020-08-15	0.0004085432	Africa
Africa|hCoV-19/Senegal/68550/2020|EPI ISL 482875|B.1.5.12|Senegal|2020-06-16	Africa|hCoV-19/South Africa/KRISP-K002732/2020|EPI ISL 529730|B.1.1.34|South Africa|2020-08-15	0.0004039929	Africa
Africa|hCoV-19/Senegal/6914/2020|EPI ISL 498237|B.1.5|Senegal|2020-04-24	Africa|hCoV-19/South Africa/KRISP-K002732/2020|EPI ISL 529730|B.1.1.34|South Africa|2020-08-15	0.0004463038	Africa
Africa|hCoV-19/Senegal/6934/2020|EPI ISL 498235|B.1.5.12|Senegal|2020-04-22	Africa|hCoV-19/South Africa/KRISP-K002732/2020|EPI ISL 529730|B.1.1.34|South Africa|2020-08-15	0.0005411444	Africa
Africa|hCoV-19/Senegal/70339/2020|EPI ISL 477146|B.1.5.12|Senegal|2020-06-20	Africa|hCoV-19/South Africa/KRISP-K002732/2020|EPI ISL 529730|B.1.1.34|South Africa|2020-08-15	0.0004807790	Africa
Africa|hCoV-19/Senegal/70427/2020|EPI ISL 477144|B.1.5.12|Senegal|2020-06-20	Africa|hCoV-19/South Africa/KRISP-K002732/2020|EPI ISL 529730|B.1.1.34|South Africa|2020-08-15	0.0004819157	Africa
Africa|hCoV-19/Senegal/70440/2020|EPI ISL 477145|B.1.5.12|Senegal|2020-06-19	Africa|hCoV-19/South Africa/KRISP-K002732/2020|EPI ISL 529730|B.1.1.34|South Africa|2020-08-15	0.0005519915	Africa
Africa|hCoV-19/Senegal/83493/2020|EPI ISL 498252|B.1.1.44|Senegal|2020-07-09	Africa|hCoV-19/South Africa/KRISP-K002732/2020|EPI ISL 529730|B.1.1.34|South Africa|2020-08-15	0.0004829257	Africa
Africa|hCoV-19/Senegal/9068/2020|EPI ISL 498236|B.1.356|Senegal|2020-04-24	Africa|hCoV-19/South Africa/KRISP-K002732/2020|EPI ISL 529730|B.1.1.34|South Africa|2020-08-15	0.0004037019	Africa
Africa|hCoV-19/Senegal/9250/2020|EPI ISL 486866|B.1.1|Senegal|2020-04-22	Africa|hCoV-19/South Africa/KRISP-K002732/2020|EPI ISL 529730|B.1.1.34|South Africa|2020-08-15	0.0004033221	Africa
Africa|hCoV-19/Senegal/9256/2020|EPI ISL 486864|B.1.1|Senegal|2020-04-23	Africa|hCoV-19/South Africa/KRISP-K002732/2020|EPI ISL 529730|B.1.1.34|South Africa|2020-08-15	0.0004074475	Africa
Africa|hCoV-19/Senegal/9369/2020|EPI ISL 486863|B.1.5|Senegal|2020-04-25	Africa|hCoV-19/South Africa/KRISP-K002732/2020|EPI ISL 529730|B.1.1.34|South Africa|2020-08-15	0.0002688480	Africa
Africa|hCoV-19/Senegal/9392/2020|EPI ISL 486862|B.1.1|Senegal|2020-04-25	Africa|hCoV-19/South Africa/KRISP-K002732/2020|EPI ISL 529730|B.1.1.34|South Africa|2020-08-15	0.0003038680	Africa
Africa|hCoV-19/Senegal/9439/2020|EPI ISL 486861|B.1.1.44|Senegal|2020-04-25	Africa|hCoV-19/South Africa/KRISP-K002732/2020|EPI ISL 529730|B.1.1.34|South Africa|2020-08-15	0.0002016590	Africa
Africa|hCoV-19/Senegal/9615/2020|EPI ISL 486860|B.1.5.12|Senegal|2020-04-25	Africa|hCoV-19/South Africa/KRISP-K002732/2020|EPI ISL 529730|B.1.1.34|South Africa|2020-08-15	0.0003696971	Africa
Africa|hCoV-19/Senegal/9819/2020|EPI ISL 498233|B.1|Senegal|2020-04-25	Africa|hCoV-19/South Africa/KRISP-K002732/2020|EPI ISL 529730|B.1.1.34|South Africa|2020-08-15	0.0004790565	Africa
Africa|hCoV-19/Senegal/9821/2020|EPI ISL 498232|B.1.356|Senegal|2020-04-25	Africa|hCoV-19/South Africa/KRISP-K002732/2020|EPI ISL 529730|B.1.1.34|South Africa|2020-08-15	0.0004080207	Africa
Africa|hCoV-19/Senegal/9838/2020|EPI ISL 498231|B.1.272|Senegal|2020-04-25	Africa|hCoV-19/South Africa/KRISP-K002732/2020|EPI ISL 529730|B.1.1.34|South Africa|2020-08-15	0.0005085927	Africa
Africa|hCoV-19/Sierra Leone/KGH-G-8548/2020|EPI ISL 512811|B.1|Sierra Leone|2020-03-30	Africa|hCoV-19/South Africa/KRISP-K002732/2020|EPI ISL 529730|B.1.1.34|South Africa|2020-08-15	0.0003697367	Africa
Africa|hCoV-19/Sierra Leone/KGH-G-8549/2020|EPI ISL 512812|B.1.1|Sierra Leone|2020-03-31	Africa|hCoV-19/South Africa/KRISP-K002732/2020|EPI ISL 529730|B.1.1.34|South Africa|2020-08-15	0.0001344009	Africa
Africa|hCoV-19/Sierra Leone/KGH-G-8603/2020|EPI ISL 512813|B.1|Sierra Leone|2020-04-23	Africa|hCoV-19/South Africa/KRISP-K002732/2020|EPI ISL 529730|B.1.1.34|South Africa|2020-08-15	0.0003698822	Africa
Africa|hCoV-19/Sierra Leone/KGH-G-8604/2020|EPI ISL 512814|B.6|Sierra Leone|2020-04-03	Africa|hCoV-19/South Africa/KRISP-K002732/2020|EPI ISL 529730|B.1.1.34|South Africa|2020-08-15	0.0005378424	Africa
Africa|hCoV-19/Sierra Leone/KGH-G-8607/2020|EPI ISL 512815|B.1.1|Sierra Leone|2020-04-03	Africa|hCoV-19/South Africa/KRISP-K002732/2020|EPI ISL 529730|B.1.1.34|South Africa|2020-08-15	0.0001680763	Africa
Africa|hCoV-19/Sierra Leone/KGH-G-8625/2020|EPI ISL 512816|A.12|Sierra Leone|2020-04-10	Africa|hCoV-19/South Africa/KRISP-K002732/2020|EPI ISL 529730|B.1.1.34|South Africa|2020-08-15	0.0008406842	Africa
Africa|hCoV-19/Sierra Leone/KGH-G-8626/2020|EPI ISL 512817|A.12|Sierra Leone|2020-04-10	Africa|hCoV-19/South Africa/KRISP-K002732/2020|EPI ISL 529730|B.1.1.34|South Africa|2020-08-15	0.0007396928	Africa
Africa|hCoV-19/Sierra Leone/KGH-G-8627/2020|EPI ISL 512818|B.1.5|Sierra Leone|2020-04-08	Africa|hCoV-19/South Africa/KRISP-K002732/2020|EPI ISL 529730|B.1.1.34|South Africa|2020-08-15	0.0003024804	Africa
Africa|hCoV-19/Sierra Leone/KGH-G-8668/2020|EPI ISL 512819|A.12|Sierra Leone|2020-04-11	Africa|hCoV-19/South Africa/KRISP-K002732/2020|EPI ISL 529730|B.1.1.34|South Africa|2020-08-15	0.0006896449	Africa
Africa|hCoV-19/Sierra Leone/KGH-G-8669/2020|EPI ISL 512820|A.12|Sierra Leone|2020-04-14	Africa|hCoV-19/South Africa/KRISP-K002732/2020|EPI ISL 529730|B.1.1.34|South Africa|2020-08-15	0.0007733642	Africa
Africa|hCoV-19/South Africa/KRISP-0001/2020|EPI ISL 467431|B|South Africa|2020-03-23	Africa|hCoV-19/South Africa/KRISP-K002732/2020|EPI ISL 529730|B.1.1.34|South Africa|2020-08-15	0.0003705063	Africa
Africa|hCoV-19/South Africa/KRISP-0016/2020|EPI ISL 467432|B.1.106|South Africa|2020-03-28	Africa|hCoV-19/South Africa/KRISP-K002732/2020|EPI ISL 529730|B.1.1.34|South Africa|2020-08-15	0.0002688570	Africa
Africa|hCoV-19/South Africa/KRISP-0017/2020|EPI ISL 467433|B.1.5|South Africa|2020-04-03	Africa|hCoV-19/South Africa/KRISP-K002732/2020|EPI ISL 529730|B.1.1.34|South Africa|2020-08-15	0.0002352451	Africa
Africa|hCoV-19/South Africa/KRISP-0019/2020|EPI ISL 467434|B.1.5|South Africa|2020-04-02	Africa|hCoV-19/South Africa/KRISP-K002732/2020|EPI ISL 529730|B.1.1.34|South Africa|2020-08-15	0.0002352451	Africa
Africa|hCoV-19/South Africa/KRISP-0021/2020|EPI ISL 467435|B.1.5|South Africa|2020-04-02	Africa|hCoV-19/South Africa/KRISP-K002732/2020|EPI ISL 529730|B.1.1.34|South Africa|2020-08-15	0.0002689745	Africa
Africa|hCoV-19/South Africa/KRISP-0024/2020|EPI ISL 467436|B.1.106|South Africa|2020-04-01	Africa|hCoV-19/South Africa/KRISP-K002732/2020|EPI ISL 529730|B.1.1.34|South Africa|2020-08-15	0.0002763986	Africa
Africa|hCoV-19/South Africa/KRISP-0026/2020|EPI ISL 467437|B.1.106|South Africa|2020-04-01	Africa|hCoV-19/South Africa/KRISP-K002732/2020|EPI ISL 529730|B.1.1.34|South Africa|2020-08-15	0.0002691015	Africa
Africa|hCoV-19/South Africa/KRISP-0028/2020|EPI ISL 467438|B.1.106|South Africa|2020-04-02	Africa|hCoV-19/South Africa/KRISP-K002732/2020|EPI ISL 529730|B.1.1.34|South Africa|2020-08-15	0.0003116431	Africa
Africa|hCoV-19/South Africa/KRISP-0029/2020|EPI ISL 467439|B.1.5|South Africa|2020-04-02	Africa|hCoV-19/South Africa/KRISP-K002732/2020|EPI ISL 529730|B.1.1.34|South Africa|2020-08-15	0.0002817409	Africa
Africa|hCoV-19/South Africa/KRISP-0033/2020|EPI ISL 467440|B.1.106|South Africa|2020-04-01	Africa|hCoV-19/South Africa/KRISP-K002732/2020|EPI ISL 529730|B.1.1.34|South Africa|2020-08-15	0.0002720749	Africa
Africa|hCoV-19/South Africa/KRISP-0035/2020|EPI ISL 467441|B.1.5|South Africa|2020-03-27	Africa|hCoV-19/South Africa/KRISP-K002732/2020|EPI ISL 529730|B.1.1.34|South Africa|2020-08-15	0.0002352372	Africa
Africa|hCoV-19/South Africa/KRISP-0041/2020|EPI ISL 467443|B.1.5|South Africa|2020-03-25	Africa|hCoV-19/South Africa/KRISP-K002732/2020|EPI ISL 529730|B.1.1.34|South Africa|2020-08-15	0.0002352372	Africa
Africa|hCoV-19/South Africa/KRISP-005/2020|EPI ISL 455630|B.1.5|South Africa|2020-04-29	Africa|hCoV-19/South Africa/KRISP-K002732/2020|EPI ISL 529730|B.1.1.34|South Africa|2020-08-15	0.0002446000	Africa
Africa|hCoV-19/South Africa/KRISP-0055/2020|EPI ISL 467444|B.1.5|South Africa|2020-03-24	Africa|hCoV-19/South Africa/KRISP-K002732/2020|EPI ISL 529730|B.1.1.34|South Africa|2020-08-15	0.0002352369	Africa
Africa|hCoV-19/South Africa/KRISP-0056/2020|EPI ISL 467445|B.1.5|South Africa|2020-04-04	Africa|hCoV-19/South Africa/KRISP-K002732/2020|EPI ISL 529730|B.1.1.34|South Africa|2020-08-15	0.0003024864	Africa
Africa|hCoV-19/South Africa/KRISP-0057/2020|EPI ISL 467446|B.1.5|South Africa|2020-03-29	Africa|hCoV-19/South Africa/KRISP-K002732/2020|EPI ISL 529730|B.1.1.34|South Africa|2020-08-15	0.0002354904	Africa
Africa|hCoV-19/South Africa/KRISP-0059/2020|EPI ISL 467448|B.1.5|South Africa|2020-04-01	Africa|hCoV-19/South Africa/KRISP-K002732/2020|EPI ISL 529730|B.1.1.34|South Africa|2020-08-15	0.0003066254	Africa
Africa|hCoV-19/South Africa/KRISP-0065/2020|EPI ISL 467449|B.1.106|South Africa|2020-04-04	Africa|hCoV-19/South Africa/KRISP-K002732/2020|EPI ISL 529730|B.1.1.34|South Africa|2020-08-15	0.0002692460	Africa
Africa|hCoV-19/South Africa/KRISP-0066/2020|EPI ISL 467450|B.1.106|South Africa|2020-04-03	Africa|hCoV-19/South Africa/KRISP-K002732/2020|EPI ISL 529730|B.1.1.34|South Africa|2020-08-15	0.0002688480	Africa
Africa|hCoV-19/South Africa/KRISP-0067/2020|EPI ISL 467451|B.1.5|South Africa|2020-04-03	Africa|hCoV-19/South Africa/KRISP-K002732/2020|EPI ISL 529730|B.1.1.34|South Africa|2020-08-15	0.0002352372	Africa
Africa|hCoV-19/South Africa/KRISP-0074/2020|EPI ISL 467452|B.1.106|South Africa|2020-04-04	Africa|hCoV-19/South Africa/KRISP-K002732/2020|EPI ISL 529730|B.1.1.34|South Africa|2020-08-15	0.0002746997	Africa
Africa|hCoV-19/South Africa/KRISP-0075/2020|EPI ISL 467453|B.1.106|South Africa|2020-04-04	Africa|hCoV-19/South Africa/KRISP-K002732/2020|EPI ISL 529730|B.1.1.34|South Africa|2020-08-15	0.0002689926	Africa
Africa|hCoV-19/South Africa/KRISP-0080/2020|EPI ISL 467454|B.1.106|South Africa|2020-04-01	Africa|hCoV-19/South Africa/KRISP-K002732/2020|EPI ISL 529730|B.1.1.34|South Africa|2020-08-15	0.0002688480	Africa
Africa|hCoV-19/South Africa/KRISP-0081/2020|EPI ISL 467455|B.1.106|South Africa|2020-04-06	Africa|hCoV-19/South Africa/KRISP-K002732/2020|EPI ISL 529730|B.1.1.34|South Africa|2020-08-15	0.0002688480	Africa
Africa|hCoV-19/South Africa/KRISP-0084/2020|EPI ISL 467456|B.1.106|South Africa|2020-04-05	Africa|hCoV-19/South Africa/KRISP-K002732/2020|EPI ISL 529730|B.1.1.34|South Africa|2020-08-15	0.0002688480	Africa
Africa|hCoV-19/South Africa/KRISP-0088/2020|EPI ISL 467457|B.1.106|South Africa|2020-04-07	Africa|hCoV-19/South Africa/KRISP-K002732/2020|EPI ISL 529730|B.1.1.34|South Africa|2020-08-15	0.0002688480	Africa
Africa|hCoV-19/South Africa/KRISP-0089/2020|EPI ISL 467458|B.1.106|South Africa|2020-04-05	Africa|hCoV-19/South Africa/KRISP-K002732/2020|EPI ISL 529730|B.1.1.34|South Africa|2020-08-15	0.0002741631	Africa
Africa|hCoV-19/South Africa/KRISP-0090/2020|EPI ISL 467459|B.1.106|South Africa|2020-04-03	Africa|hCoV-19/South Africa/KRISP-K002732/2020|EPI ISL 529730|B.1.1.34|South Africa|2020-08-15	0.0002750864	Africa
Africa|hCoV-19/South Africa/KRISP-0096/2020|EPI ISL 467461|B.1.106|South Africa|2020-04-01	Africa|hCoV-19/South Africa/KRISP-K002732/2020|EPI ISL 529730|B.1.1.34|South Africa|2020-08-15	0.0002709691	Africa
Africa|hCoV-19/South Africa/KRISP-0097/2020|EPI ISL 467462|B.1.106|South Africa|2020-04-01	Africa|hCoV-19/South Africa/KRISP-K002732/2020|EPI ISL 529730|B.1.1.34|South Africa|2020-08-15	0.0002690198	Africa
Africa|hCoV-19/South Africa/KRISP-0111/2020|EPI ISL 467465|B.1.106|South Africa|2020-04-01	Africa|hCoV-19/South Africa/KRISP-K002732/2020|EPI ISL 529730|B.1.1.34|South Africa|2020-08-15	0.0003712226	Africa
Africa|hCoV-19/South Africa/KRISP-0113/2020|EPI ISL 467467|B.1.106|South Africa|2020-04-05	Africa|hCoV-19/South Africa/KRISP-K002732/2020|EPI ISL 529730|B.1.1.34|South Africa|2020-08-15	0.0003024732	Africa
Africa|hCoV-19/South Africa/KRISP-0115/2020|EPI ISL 467468|B.1.5|South Africa|2020-04-04	Africa|hCoV-19/South Africa/KRISP-K002732/2020|EPI ISL 529730|B.1.1.34|South Africa|2020-08-15	0.0002352372	Africa
Africa|hCoV-19/South Africa/KRISP-0118/2020|EPI ISL 467470|B.1.106|South Africa|2020-04-01	Africa|hCoV-19/South Africa/KRISP-K002732/2020|EPI ISL 529730|B.1.1.34|South Africa|2020-08-15	0.0002688570	Africa
Africa|hCoV-19/South Africa/KRISP-0119/2020|EPI ISL 467471|B.1.5|South Africa|2020-04-01	Africa|hCoV-19/South Africa/KRISP-K002732/2020|EPI ISL 529730|B.1.1.34|South Africa|2020-08-15	0.0002352372	Africa
Africa|hCoV-19/South Africa/KRISP-012/2020|EPI ISL 421576|B.1.1.10|South Africa|2020-04-01	Africa|hCoV-19/South Africa/KRISP-K002732/2020|EPI ISL 529730|B.1.1.34|South Africa|2020-08-15	0.0002691039	Africa
Africa|hCoV-19/South Africa/KRISP-0120/2020|EPI ISL 467472|B.1.106|South Africa|2020-04-01	Africa|hCoV-19/South Africa/KRISP-K002732/2020|EPI ISL 529730|B.1.1.34|South Africa|2020-08-15	0.0003024733	Africa
Africa|hCoV-19/South Africa/KRISP-0123/2020|EPI ISL 467475|B.1.5|South Africa|2020-05-14	Africa|hCoV-19/South Africa/KRISP-K002732/2020|EPI ISL 529730|B.1.1.34|South Africa|2020-08-15	0.0003360894	Africa
Africa|hCoV-19/South Africa/KRISP-0124/2020|EPI ISL 467476|B.1.1.57|South Africa|2020-05-13	Africa|hCoV-19/South Africa/KRISP-K002732/2020|EPI ISL 529730|B.1.1.34|South Africa|2020-08-15	0.0001691582	Africa
Africa|hCoV-19/South Africa/KRISP-0125/2020|EPI ISL 467477|B.1.1.52|South Africa|2020-05-13	Africa|hCoV-19/South Africa/KRISP-K002732/2020|EPI ISL 529730|B.1.1.34|South Africa|2020-08-15	0.0002352261	Africa
Africa|hCoV-19/South Africa/KRISP-0126/2020|EPI ISL 467478|B.1.1.40|South Africa|2020-05-13	Africa|hCoV-19/South Africa/KRISP-K002732/2020|EPI ISL 529730|B.1.1.34|South Africa|2020-08-15	0.0003360577	Africa
Africa|hCoV-19/South Africa/KRISP-0127/2020|EPI ISL 467479|B.1.5.19|South Africa|2020-05-13	Africa|hCoV-19/South Africa/KRISP-K002732/2020|EPI ISL 529730|B.1.1.34|South Africa|2020-08-15	0.0003360815	Africa
Africa|hCoV-19/South Africa/KRISP-0128/2020|EPI ISL 467480|B.1.1.57|South Africa|2020-05-13	Africa|hCoV-19/South Africa/KRISP-K002732/2020|EPI ISL 529730|B.1.1.34|South Africa|2020-08-15	0.0001687245	Africa
Africa|hCoV-19/South Africa/KRISP-0129/2020|EPI ISL 467481|B.1.1.52|South Africa|2020-05-13	Africa|hCoV-19/South Africa/KRISP-K002732/2020|EPI ISL 529730|B.1.1.34|South Africa|2020-08-15	0.0002688353	Africa
Africa|hCoV-19/South Africa/KRISP-0130/2020|EPI ISL 467482|B.1.1.57|South Africa|2020-05-13	Africa|hCoV-19/South Africa/KRISP-K002732/2020|EPI ISL 529730|B.1.1.34|South Africa|2020-08-15	0.0002016143	Africa
Africa|hCoV-19/South Africa/KRISP-0131/2020|EPI ISL 467483|B.1.5|South Africa|2020-05-13	Africa|hCoV-19/South Africa/KRISP-K002732/2020|EPI ISL 529730|B.1.1.34|South Africa|2020-08-15	0.0003024743	Africa
Africa|hCoV-19/South Africa/KRISP-0132/2020|EPI ISL 467484|B.1.1.40|South Africa|2020-05-13	Africa|hCoV-19/South Africa/KRISP-K002732/2020|EPI ISL 529730|B.1.1.34|South Africa|2020-08-15	0.0002352159	Africa
Africa|hCoV-19/South Africa/KRISP-0133/2020|EPI ISL 467485|B.1.1.57|South Africa|2020-05-13	Africa|hCoV-19/South Africa/KRISP-K002732/2020|EPI ISL 529730|B.1.1.34|South Africa|2020-08-15	0.0002352261	Africa
Africa|hCoV-19/South Africa/KRISP-0134/2020|EPI ISL 467486|B.1.1.206|South Africa|2020-05-14	Africa|hCoV-19/South Africa/KRISP-K002732/2020|EPI ISL 529730|B.1.1.34|South Africa|2020-08-15	0.0002016096	Africa
Africa|hCoV-19/South Africa/KRISP-0135/2020|EPI ISL 467487|B.1.1.57|South Africa|2020-05-14	Africa|hCoV-19/South Africa/KRISP-K002732/2020|EPI ISL 529730|B.1.1.34|South Africa|2020-08-15	0.0001693931	Africa
Africa|hCoV-19/South Africa/KRISP-0136/2020|EPI ISL 467488|B.1.5|South Africa|2020-05-14	Africa|hCoV-19/South Africa/KRISP-K002732/2020|EPI ISL 529730|B.1.1.34|South Africa|2020-08-15	0.0003697133	Africa
Africa|hCoV-19/South Africa/KRISP-0137/2020|EPI ISL 467489|B.1.1.52|South Africa|2020-05-14	Africa|hCoV-19/South Africa/KRISP-K002732/2020|EPI ISL 529730|B.1.1.34|South Africa|2020-08-15	0.0002352261	Africa
Africa|hCoV-19/South Africa/KRISP-0138/2020|EPI ISL 467490|B.1.1.53|South Africa|2020-05-14	Africa|hCoV-19/South Africa/KRISP-K002732/2020|EPI ISL 529730|B.1.1.34|South Africa|2020-08-15	0.0002352317	Africa
Africa|hCoV-19/South Africa/KRISP-0139/2020|EPI ISL 467491|B.1.1|South Africa|2020-05-16	Africa|hCoV-19/South Africa/KRISP-K002732/2020|EPI ISL 529730|B.1.1.34|South Africa|2020-08-15	0.0002016183	Africa
Africa|hCoV-19/South Africa/KRISP-0143/2020|EPI ISL 467493|B.1.1.56|South Africa|2020-05-21	Africa|hCoV-19/South Africa/KRISP-K002732/2020|EPI ISL 529730|B.1.1.34|South Africa|2020-08-15	0.0002016096	Africa
Africa|hCoV-19/South Africa/KRISP-0144/2020|EPI ISL 467494|B.1.5.16|South Africa|2020-05-30	Africa|hCoV-19/South Africa/KRISP-K002732/2020|EPI ISL 529730|B.1.1.34|South Africa|2020-08-15	0.0003024804	Africa
Africa|hCoV-19/South Africa/KRISP-0145/2020|EPI ISL 467495|B.1.106|South Africa|2020-05-30	Africa|hCoV-19/South Africa/KRISP-K002732/2020|EPI ISL 529730|B.1.1.34|South Africa|2020-08-15	0.0003024601	Africa
Africa|hCoV-19/South Africa/KRISP-0148/2020|EPI ISL 467498|B.1.1|South Africa|2020-05-30	Africa|hCoV-19/South Africa/KRISP-K002732/2020|EPI ISL 529730|B.1.1.34|South Africa|2020-08-15	0.0002352419	Africa
Africa|hCoV-19/South Africa/KRISP-0149/2020|EPI ISL 467499|B.1.1|South Africa|2020-05-30	Africa|hCoV-19/South Africa/KRISP-K002732/2020|EPI ISL 529730|B.1.1.34|South Africa|2020-08-15	0.0001680046	Africa
Africa|hCoV-19/South Africa/KRISP-0150/2020|EPI ISL 467500|B.1.1.75|South Africa|2020-05-30	Africa|hCoV-19/South Africa/KRISP-K002732/2020|EPI ISL 529730|B.1.1.34|South Africa|2020-08-15	0.0003360510	Africa
Africa|hCoV-19/South Africa/KRISP-0151/2020|EPI ISL 467501|B.1.1|South Africa|2020-06-01	Africa|hCoV-19/South Africa/KRISP-K002732/2020|EPI ISL 529730|B.1.1.34|South Africa|2020-08-15	0.0002356490	Africa
Africa|hCoV-19/South Africa/KRISP-0152/2020|EPI ISL 467502|B.1.1|South Africa|2020-06-01	Africa|hCoV-19/South Africa/KRISP-K002732/2020|EPI ISL 529730|B.1.1.34|South Africa|2020-08-15	0.0002016183	Africa
Africa|hCoV-19/South Africa/KRISP-0153/2020|EPI ISL 467503|B.1.1|South Africa|2020-06-01	Africa|hCoV-19/South Africa/KRISP-K002732/2020|EPI ISL 529730|B.1.1.34|South Africa|2020-08-15	0.0002352261	Africa
Africa|hCoV-19/South Africa/KRISP-0154/2020|EPI ISL 467504|B.1.1|South Africa|2020-06-01	Africa|hCoV-19/South Africa/KRISP-K002732/2020|EPI ISL 529730|B.1.1.34|South Africa|2020-08-15	0.0001353009	Africa
Africa|hCoV-19/South Africa/KRISP-0155/2020|EPI ISL 467505|B.1.106|South Africa|2020-06-01	Africa|hCoV-19/South Africa/KRISP-K002732/2020|EPI ISL 529730|B.1.1.34|South Africa|2020-08-15	0.0003407018	Africa
Africa|hCoV-19/South Africa/KRISP-0157/2020|EPI ISL 467507|B.1.1.273|South Africa|2020-05-25	Africa|hCoV-19/South Africa/KRISP-K002732/2020|EPI ISL 529730|B.1.1.34|South Africa|2020-08-15	0.0002688299	Africa
Africa|hCoV-19/South Africa/KRISP-0158/2020|EPI ISL 467508|B.1.106|South Africa|2020-05-28	Africa|hCoV-19/South Africa/KRISP-K002732/2020|EPI ISL 529730|B.1.1.34|South Africa|2020-08-15	0.0003697206	Africa
Africa|hCoV-19/South Africa/KRISP-0159/2020|EPI ISL 467509|B.1.5|South Africa|2020-06-01	Africa|hCoV-19/South Africa/KRISP-K002732/2020|EPI ISL 529730|B.1.1.34|South Africa|2020-08-15	0.0002352372	Africa
Africa|hCoV-19/South Africa/KRISP-0160/2020|EPI ISL 467510|B.1.5|South Africa|2020-06-01	Africa|hCoV-19/South Africa/KRISP-K002732/2020|EPI ISL 529730|B.1.1.34|South Africa|2020-08-15	0.0002377778	Africa
Africa|hCoV-19/South Africa/KRISP-0161/2020|EPI ISL 467511|B.1.106|South Africa|2020-06-01	Africa|hCoV-19/South Africa/KRISP-K002732/2020|EPI ISL 529730|B.1.1.34|South Africa|2020-08-15	0.0003360883	Africa
Africa|hCoV-19/South Africa/KRISP-0165/2020|EPI ISL 467515|B.1.1|South Africa|2020-05-29	Africa|hCoV-19/South Africa/KRISP-K002732/2020|EPI ISL 529730|B.1.1.34|South Africa|2020-08-15	0.0001691107	Africa
Africa|hCoV-19/South Africa/KRISP-0166/2020|EPI ISL 467516|B.1.5|South Africa|2020-04-14	Africa|hCoV-19/South Africa/KRISP-K002732/2020|EPI ISL 529730|B.1.1.34|South Africa|2020-08-15	0.0003361108	Africa
Africa|hCoV-19/South Africa/KRISP-0167/2020|EPI ISL 467517|B.1.106|South Africa|2020-06-02	Africa|hCoV-19/South Africa/KRISP-K002732/2020|EPI ISL 529730|B.1.1.34|South Africa|2020-08-15	0.0003360882	Africa
Africa|hCoV-19/South Africa/KRISP-0168/2020|EPI ISL 467518|B.1.106|South Africa|2020-05-28	Africa|hCoV-19/South Africa/KRISP-K002732/2020|EPI ISL 529730|B.1.1.34|South Africa|2020-08-15	0.0003360882	Africa
Africa|hCoV-19/South Africa/KRISP-0169/2020|EPI ISL 467519|B.1|South Africa|2020-05-31	Africa|hCoV-19/South Africa/KRISP-K002732/2020|EPI ISL 529730|B.1.1.34|South Africa|2020-08-15	0.0003377761	Africa
Africa|hCoV-19/South Africa/KRISP-0170/2020|EPI ISL 467520|B.1.1.273|South Africa|2020-05-31	Africa|hCoV-19/South Africa/KRISP-K002732/2020|EPI ISL 529730|B.1.1.34|South Africa|2020-08-15	0.0002704839	Africa
Africa|hCoV-19/South Africa/KRISP-0174/2020|EPI ISL 467524|B.1.106|South Africa|2020-06-04	Africa|hCoV-19/South Africa/KRISP-K002732/2020|EPI ISL 529730|B.1.1.34|South Africa|2020-08-15	0.0003360882	Africa
Africa|hCoV-19/South Africa/KRISP-0175/2020|EPI ISL 482702|B.1.1.273|South Africa|2020-06-05	Africa|hCoV-19/South Africa/KRISP-K002732/2020|EPI ISL 529730|B.1.1.34|South Africa|2020-08-15	0.0002697699	Africa
Africa|hCoV-19/South Africa/KRISP-0178/2020|EPI ISL 482704|B.1.1.57|South Africa|2020-06-05	Africa|hCoV-19/South Africa/KRISP-K002732/2020|EPI ISL 529730|B.1.1.34|South Africa|2020-08-15	0.0002698299	Africa
Africa|hCoV-19/South Africa/KRISP-0179/2020|EPI ISL 482705|B.1.5.16|South Africa|2020-06-06	Africa|hCoV-19/South Africa/KRISP-K002732/2020|EPI ISL 529730|B.1.1.34|South Africa|2020-08-15	0.0004369705	Africa
Africa|hCoV-19/South Africa/KRISP-0185/2020|EPI ISL 482708|B.1.1|South Africa|2020-06-07	Africa|hCoV-19/South Africa/KRISP-K002732/2020|EPI ISL 529730|B.1.1.34|South Africa|2020-08-15	0.0002352364	Africa
Africa|hCoV-19/South Africa/KRISP-0190/2020|EPI ISL 482709|B.1.1.273|South Africa|2020-06-06	Africa|hCoV-19/South Africa/KRISP-K002732/2020|EPI ISL 529730|B.1.1.34|South Africa|2020-08-15	0.0002690378	Africa
Africa|hCoV-19/South Africa/KRISP-0191/2020|EPI ISL 482710|B.1.106|South Africa|2020-06-04	Africa|hCoV-19/South Africa/KRISP-K002732/2020|EPI ISL 529730|B.1.1.34|South Africa|2020-08-15	0.0003699034	Africa
Africa|hCoV-19/South Africa/KRISP-0193/2020|EPI ISL 482848|B.1.106|South Africa|2020-06-03	Africa|hCoV-19/South Africa/KRISP-K002732/2020|EPI ISL 529730|B.1.1.34|South Africa|2020-08-15	0.0003392689	Africa
Africa|hCoV-19/South Africa/KRISP-0194/2020|EPI ISL 482849|B.1.106|South Africa|2020-06-06	Africa|hCoV-19/South Africa/KRISP-K002732/2020|EPI ISL 529730|B.1.1.34|South Africa|2020-08-15	0.0003482225	Africa
Africa|hCoV-19/South Africa/KRISP-0195/2020|EPI ISL 482850|B.1.106|South Africa|2020-06-07	Africa|hCoV-19/South Africa/KRISP-K002732/2020|EPI ISL 529730|B.1.1.34|South Africa|2020-08-15	0.0004129429	Africa
Africa|hCoV-19/South Africa/KRISP-0196/2020|EPI ISL 482712|B.1.106|South Africa|2020-06-08	Africa|hCoV-19/South Africa/KRISP-K002732/2020|EPI ISL 529730|B.1.1.34|South Africa|2020-08-15	0.0004033222	Africa
Africa|hCoV-19/South Africa/KRISP-0197/2020|EPI ISL 482713|B.1.1.206|South Africa|2020-06-08	Africa|hCoV-19/South Africa/KRISP-K002732/2020|EPI ISL 529730|B.1.1.34|South Africa|2020-08-15	0.0002383331	Africa
Africa|hCoV-19/South Africa/KRISP-0198/2020|EPI ISL 482851|B.1.1|South Africa|2020-06-11	Africa|hCoV-19/South Africa/KRISP-K002732/2020|EPI ISL 529730|B.1.1.34|South Africa|2020-08-15	0.0002045299	Africa
Africa|hCoV-19/South Africa/KRISP-0199/2020|EPI ISL 482714|B.1.5|South Africa|2020-06-11	Africa|hCoV-19/South Africa/KRISP-K002732/2020|EPI ISL 529730|B.1.1.34|South Africa|2020-08-15	0.0003744399	Africa
Africa|hCoV-19/South Africa/KRISP-02/2020|EPI ISL 421572|B|South Africa|2020-03-23	Africa|hCoV-19/South Africa/KRISP-K002732/2020|EPI ISL 529730|B.1.1.34|South Africa|2020-08-15	0.0005841855	Africa
Africa|hCoV-19/South Africa/KRISP-0200/2020|EPI ISL 482715|B.1.5|South Africa|2020-06-11	Africa|hCoV-19/South Africa/KRISP-K002732/2020|EPI ISL 529730|B.1.1.34|South Africa|2020-08-15	0.0003402533	Africa
Africa|hCoV-19/South Africa/KRISP-0201/2020|EPI ISL 482716|B.1.1|South Africa|2020-06-11	Africa|hCoV-19/South Africa/KRISP-K002732/2020|EPI ISL 529730|B.1.1.34|South Africa|2020-08-15	0.0001680046	Africa
Africa|hCoV-19/South Africa/KRISP-0203/2020|EPI ISL 482852|B.1.1|South Africa|2020-06-11	Africa|hCoV-19/South Africa/KRISP-K002732/2020|EPI ISL 529730|B.1.1.34|South Africa|2020-08-15	0.0002017403	Africa
Africa|hCoV-19/South Africa/KRISP-0206/2020|EPI ISL 482719|B.1.5|South Africa|2020-06-11	Africa|hCoV-19/South Africa/KRISP-K002732/2020|EPI ISL 529730|B.1.1.34|South Africa|2020-08-15	0.0003369260	Africa
Africa|hCoV-19/South Africa/KRISP-0211/2020|EPI ISL 482720|B.1.5|South Africa|2020-06-11	Africa|hCoV-19/South Africa/KRISP-K002732/2020|EPI ISL 529730|B.1.1.34|South Africa|2020-08-15	0.0003025749	Africa
Africa|hCoV-19/South Africa/KRISP-0212/2020|EPI ISL 482721|B.1.5|South Africa|2020-06-11	Africa|hCoV-19/South Africa/KRISP-K002732/2020|EPI ISL 529730|B.1.1.34|South Africa|2020-08-15	0.0003033703	Africa
Africa|hCoV-19/South Africa/KRISP-0213/2020|EPI ISL 482722|B.1.5|South Africa|2020-06-11	Africa|hCoV-19/South Africa/KRISP-K002732/2020|EPI ISL 529730|B.1.1.34|South Africa|2020-08-15	0.0002690559	Africa
Africa|hCoV-19/South Africa/KRISP-0214/2020|EPI ISL 482723|B.1.5|South Africa|2020-06-11	Africa|hCoV-19/South Africa/KRISP-K002732/2020|EPI ISL 529730|B.1.1.34|South Africa|2020-08-15	0.0003712676	Africa
Africa|hCoV-19/South Africa/KRISP-0224/2020|EPI ISL 482724|B.1.144|South Africa|2020-06-11	Africa|hCoV-19/South Africa/KRISP-K002732/2020|EPI ISL 529730|B.1.1.34|South Africa|2020-08-15	0.0003061354	Africa
Africa|hCoV-19/South Africa/KRISP-0243/2020|EPI ISL 482725|B.1.140|South Africa|2020-06-14	Africa|hCoV-19/South Africa/KRISP-K002732/2020|EPI ISL 529730|B.1.1.34|South Africa|2020-08-15	0.0004137072	Africa
Africa|hCoV-19/South Africa/KRISP-0245/2020|EPI ISL 482726|B.1.144|South Africa|2020-06-14	Africa|hCoV-19/South Africa/KRISP-K002732/2020|EPI ISL 529730|B.1.1.34|South Africa|2020-08-15	0.0003360881	Africa
Africa|hCoV-19/South Africa/KRISP-0255/2020|EPI ISL 482728|B.1.5|South Africa|2020-06-14	Africa|hCoV-19/South Africa/KRISP-K002732/2020|EPI ISL 529730|B.1.1.34|South Africa|2020-08-15	0.0003057237	Africa
Africa|hCoV-19/South Africa/KRISP-0259/2020|EPI ISL 482729|B.1|South Africa|2020-06-15	Africa|hCoV-19/South Africa/KRISP-K002732/2020|EPI ISL 529730|B.1.1.34|South Africa|2020-08-15	0.0004103885	Africa
Africa|hCoV-19/South Africa/KRISP-0260/2020|EPI ISL 482730|B.1.140|South Africa|2020-06-15	Africa|hCoV-19/South Africa/KRISP-K002732/2020|EPI ISL 529730|B.1.1.34|South Africa|2020-08-15	0.0005126418	Africa
Africa|hCoV-19/South Africa/KRISP-0261/2020|EPI ISL 482731|B.1.5|South Africa|2020-06-15	Africa|hCoV-19/South Africa/KRISP-K002732/2020|EPI ISL 529730|B.1.1.34|South Africa|2020-08-15	0.0003743439	Africa
Africa|hCoV-19/South Africa/KRISP-0266/2020|EPI ISL 482853|B.1.1|South Africa|2020-06-17	Africa|hCoV-19/South Africa/KRISP-K002732/2020|EPI ISL 529730|B.1.1.34|South Africa|2020-08-15	0.0003361018	Africa
Africa|hCoV-19/South Africa/KRISP-0267/2020|EPI ISL 482854|A|South Africa|2020-06-17	Africa|hCoV-19/South Africa/KRISP-K002732/2020|EPI ISL 529730|B.1.1.34|South Africa|2020-08-15	0.0009209183	Africa
Africa|hCoV-19/South Africa/KRISP-0268/2020|EPI ISL 482855|B.1.1.117|South Africa|2020-06-17	Africa|hCoV-19/South Africa/KRISP-K002732/2020|EPI ISL 529730|B.1.1.34|South Africa|2020-08-15	0.0002720750	Africa
Africa|hCoV-19/South Africa/KRISP-0269/2020|EPI ISL 482856|B.1.5|South Africa|2020-06-17	Africa|hCoV-19/South Africa/KRISP-K002732/2020|EPI ISL 529730|B.1.1.34|South Africa|2020-08-15	0.0003750993	Africa
Africa|hCoV-19/South Africa/KRISP-0270/2020|EPI ISL 482857|B.1.1.117|South Africa|2020-06-17	Africa|hCoV-19/South Africa/KRISP-K002732/2020|EPI ISL 529730|B.1.1.34|South Africa|2020-08-15	0.0002714105	Africa
Africa|hCoV-19/South Africa/KRISP-0271/2020|EPI ISL 482858|B.1.1|South Africa|2020-06-17	Africa|hCoV-19/South Africa/KRISP-K002732/2020|EPI ISL 529730|B.1.1.34|South Africa|2020-08-15	0.0003429733	Africa
Africa|hCoV-19/South Africa/KRISP-0272/2020|EPI ISL 482859|B.1.1|South Africa|2020-06-17	Africa|hCoV-19/South Africa/KRISP-K002732/2020|EPI ISL 529730|B.1.1.34|South Africa|2020-08-15	0.0002053227	Africa
Africa|hCoV-19/South Africa/KRISP-0273/2020|EPI ISL 482860|B.1.1.57|South Africa|2020-06-18	Africa|hCoV-19/South Africa/KRISP-K002732/2020|EPI ISL 529730|B.1.1.34|South Africa|2020-08-15	0.0003764068	Africa
Africa|hCoV-19/South Africa/KRISP-0274/2020|EPI ISL 482861|B.1.1.57|South Africa|2020-06-18	Africa|hCoV-19/South Africa/KRISP-K002732/2020|EPI ISL 529730|B.1.1.34|South Africa|2020-08-15	0.0003756744	Africa
Africa|hCoV-19/South Africa/KRISP-0275/2020|EPI ISL 482862|B.1.1|South Africa|2020-06-18	Africa|hCoV-19/South Africa/KRISP-K002732/2020|EPI ISL 529730|B.1.1.34|South Africa|2020-08-15	0.0002020645	Africa
Africa|hCoV-19/South Africa/KRISP-0276/2020|EPI ISL 482863|B.1.1.57|South Africa|2020-06-18	Africa|hCoV-19/South Africa/KRISP-K002732/2020|EPI ISL 529730|B.1.1.34|South Africa|2020-08-15	0.0003773881	Africa
Africa|hCoV-19/South Africa/KRISP-0277/2020|EPI ISL 482864|B.1.1.273|South Africa|2020-06-16	Africa|hCoV-19/South Africa/KRISP-K002732/2020|EPI ISL 529730|B.1.1.34|South Africa|2020-08-15	0.0004115041	Africa
Africa|hCoV-19/South Africa/KRISP-0278/2020|EPI ISL 482865|B.1.1.75|South Africa|2020-06-16	Africa|hCoV-19/South Africa/KRISP-K002732/2020|EPI ISL 529730|B.1.1.34|South Africa|2020-08-15	0.0002709720	Africa
Africa|hCoV-19/South Africa/KRISP-0279/2020|EPI ISL 482866|B.1.1.56|South Africa|2020-06-16	Africa|hCoV-19/South Africa/KRISP-K002732/2020|EPI ISL 529730|B.1.1.34|South Africa|2020-08-15	0.0003100535	Africa
Africa|hCoV-19/South Africa/KRISP-0280/2020|EPI ISL 482867|B.1.1.206|South Africa|2020-06-16	Africa|hCoV-19/South Africa/KRISP-K002732/2020|EPI ISL 529730|B.1.1.34|South Africa|2020-08-15	0.0002688352	Africa
Africa|hCoV-19/South Africa/KRISP-0281/2020|EPI ISL 482868|B.1.1.206|South Africa|2020-06-16	Africa|hCoV-19/South Africa/KRISP-K002732/2020|EPI ISL 529730|B.1.1.34|South Africa|2020-08-15	0.0002747432	Africa
Africa|hCoV-19/South Africa/KRISP-0282/2020|EPI ISL 482869|B.1.1.206|South Africa|2020-06-16	Africa|hCoV-19/South Africa/KRISP-K002732/2020|EPI ISL 529730|B.1.1.34|South Africa|2020-08-15	0.0003089651	Africa
Africa|hCoV-19/South Africa/KRISP-0283/2020|EPI ISL 482870|B.1.1.206|South Africa|2020-06-16	Africa|hCoV-19/South Africa/KRISP-K002732/2020|EPI ISL 529730|B.1.1.34|South Africa|2020-08-15	0.0002792172	Africa
Africa|hCoV-19/South Africa/KRISP-0284/2020|EPI ISL 482871|B.1.1.206|South Africa|2020-06-16	Africa|hCoV-19/South Africa/KRISP-K002732/2020|EPI ISL 529730|B.1.1.34|South Africa|2020-08-15	0.0003390455	Africa
Africa|hCoV-19/South Africa/KRISP-0285/2020|EPI ISL 482872|B.1.1.206|South Africa|2020-06-16	Africa|hCoV-19/South Africa/KRISP-K002732/2020|EPI ISL 529730|B.1.1.34|South Africa|2020-08-15	0.0003078766	Africa
Africa|hCoV-19/South Africa/KRISP-0286/2020|EPI ISL 487277|B.1.1|South Africa|2020-06-26	Africa|hCoV-19/South Africa/KRISP-K002732/2020|EPI ISL 529730|B.1.1.34|South Africa|2020-08-15	0.0001680046	Africa
Africa|hCoV-19/South Africa/KRISP-0287/2020|EPI ISL 487278|B.1.1.84|South Africa|2020-06-26	Africa|hCoV-19/South Africa/KRISP-K002732/2020|EPI ISL 529730|B.1.1.34|South Africa|2020-08-15	0.0002033792	Africa
Africa|hCoV-19/South Africa/KRISP-0288/2020|EPI ISL 487279|B.1.140|South Africa|2020-06-26	Africa|hCoV-19/South Africa/KRISP-K002732/2020|EPI ISL 529730|B.1.1.34|South Africa|2020-08-15	0.0004110575	Africa
Africa|hCoV-19/South Africa/KRISP-0290/2020|EPI ISL 487280|B.1.1.84|South Africa|2020-06-26	Africa|hCoV-19/South Africa/KRISP-K002732/2020|EPI ISL 529730|B.1.1.34|South Africa|2020-08-15	0.0002359452	Africa
Africa|hCoV-19/South Africa/KRISP-0291/2020|EPI ISL 487281|B.1.1.84|South Africa|2020-06-26	Africa|hCoV-19/South Africa/KRISP-K002732/2020|EPI ISL 529730|B.1.1.34|South Africa|2020-08-15	0.0003030027	Africa
Africa|hCoV-19/South Africa/KRISP-0293/2020|EPI ISL 487282|B.1.5|South Africa|2020-06-25	Africa|hCoV-19/South Africa/KRISP-K002732/2020|EPI ISL 529730|B.1.1.34|South Africa|2020-08-15	0.0004840414	Africa
Africa|hCoV-19/South Africa/KRISP-0296/2020|EPI ISL 487284|B.1.1.57|South Africa|2020-06-26	Africa|hCoV-19/South Africa/KRISP-K002732/2020|EPI ISL 529730|B.1.1.34|South Africa|2020-08-15	0.0002050071	Africa
Africa|hCoV-19/South Africa/KRISP-0297/2020|EPI ISL 487285|B.1.1.84|South Africa|2020-06-26	Africa|hCoV-19/South Africa/KRISP-K002732/2020|EPI ISL 529730|B.1.1.34|South Africa|2020-08-15	0.0002038489	Africa
Africa|hCoV-19/South Africa/KRISP-0299/2020|EPI ISL 487287|B.1.140|South Africa|2020-06-25	Africa|hCoV-19/South Africa/KRISP-K002732/2020|EPI ISL 529730|B.1.1.34|South Africa|2020-08-15	0.0003730350	Africa
Africa|hCoV-19/South Africa/KRISP-0300/2020|EPI ISL 487288|B.1.140|South Africa|2020-06-25	Africa|hCoV-19/South Africa/KRISP-K002732/2020|EPI ISL 529730|B.1.1.34|South Africa|2020-08-15	0.0004033586	Africa
Africa|hCoV-19/South Africa/KRISP-0302/2020|EPI ISL 487289|B.1.5|South Africa|2020-06-24	Africa|hCoV-19/South Africa/KRISP-K002732/2020|EPI ISL 529730|B.1.1.34|South Africa|2020-08-15	0.0004143867	Africa
Africa|hCoV-19/South Africa/KRISP-0303/2020|EPI ISL 487348|B.1.144|South Africa|2020-06-25	Africa|hCoV-19/South Africa/KRISP-K002732/2020|EPI ISL 529730|B.1.1.34|South Africa|2020-08-15	0.0004442859	Africa
Africa|hCoV-19/South Africa/KRISP-0305/2020|EPI ISL 487291|B.1.1.206|South Africa|2020-06-24	Africa|hCoV-19/South Africa/KRISP-K002732/2020|EPI ISL 529730|B.1.1.34|South Africa|2020-08-15	0.0003503397	Africa
Africa|hCoV-19/South Africa/KRISP-0308/2020|EPI ISL 487292|C.1|South Africa|2020-06-24	Africa|hCoV-19/South Africa/KRISP-K002732/2020|EPI ISL 529730|B.1.1.34|South Africa|2020-08-15	0.0003386862	Africa
Africa|hCoV-19/South Africa/KRISP-0309/2020|EPI ISL 487293|C.1|South Africa|2020-06-24	Africa|hCoV-19/South Africa/KRISP-K002732/2020|EPI ISL 529730|B.1.1.34|South Africa|2020-08-15	0.0003812603	Africa
Africa|hCoV-19/South Africa/KRISP-0310/2020|EPI ISL 487294|C.1|South Africa|2020-06-24	Africa|hCoV-19/South Africa/KRISP-K002732/2020|EPI ISL 529730|B.1.1.34|South Africa|2020-08-15	0.0003397017	Africa
Africa|hCoV-19/South Africa/KRISP-0312/2020|EPI ISL 487295|B.1.1.62|South Africa|2020-06-24	Africa|hCoV-19/South Africa/KRISP-K002732/2020|EPI ISL 529730|B.1.1.34|South Africa|2020-08-15	0.0002362261	Africa
Africa|hCoV-19/South Africa/KRISP-0318/2020|EPI ISL 487297|B.1.1.206|South Africa|2020-06-23	Africa|hCoV-19/South Africa/KRISP-K002732/2020|EPI ISL 529730|B.1.1.34|South Africa|2020-08-15	0.0002353289	Africa
Africa|hCoV-19/South Africa/KRISP-0321/2020|EPI ISL 487298|B.1.1.206|South Africa|2020-06-24	Africa|hCoV-19/South Africa/KRISP-K002732/2020|EPI ISL 529730|B.1.1.34|South Africa|2020-08-15	0.0003099576	Africa
Africa|hCoV-19/South Africa/KRISP-0322/2020|EPI ISL 487299|B.1.1.288|South Africa|2020-06-24	Africa|hCoV-19/South Africa/KRISP-K002732/2020|EPI ISL 529730|B.1.1.34|South Africa|2020-08-15	0.0001737421	Africa
Africa|hCoV-19/South Africa/KRISP-0323/2020|EPI ISL 487300|B.1.1.288|South Africa|2020-06-24	Africa|hCoV-19/South Africa/KRISP-K002732/2020|EPI ISL 529730|B.1.1.34|South Africa|2020-08-15	0.0001707464	Africa
Africa|hCoV-19/South Africa/KRISP-0327/2020|EPI ISL 487301|C.1|South Africa|2020-06-24	Africa|hCoV-19/South Africa/KRISP-K002732/2020|EPI ISL 529730|B.1.1.34|South Africa|2020-08-15	0.0003493971	Africa
Africa|hCoV-19/South Africa/KRISP-0331/2020|EPI ISL 487302|B.1.1.206|South Africa|2020-06-24	Africa|hCoV-19/South Africa/KRISP-K002732/2020|EPI ISL 529730|B.1.1.34|South Africa|2020-08-15	0.0002734658	Africa
Africa|hCoV-19/South Africa/KRISP-0332/2020|EPI ISL 487303|C.1|South Africa|2020-06-24	Africa|hCoV-19/South Africa/KRISP-K002732/2020|EPI ISL 529730|B.1.1.34|South Africa|2020-08-15	0.0003768470	Africa
Africa|hCoV-19/South Africa/KRISP-0336/2020|EPI ISL 487304|B.1.1.273|South Africa|2020-06-18	Africa|hCoV-19/South Africa/KRISP-K002732/2020|EPI ISL 529730|B.1.1.34|South Africa|2020-08-15	0.0003696958	Africa
Africa|hCoV-19/South Africa/KRISP-0337/2020|EPI ISL 495517|B.1.1.273|South Africa|2020-06-18	Africa|hCoV-19/South Africa/KRISP-K002732/2020|EPI ISL 529730|B.1.1.34|South Africa|2020-08-15	0.0003801183	Africa
Africa|hCoV-19/South Africa/KRISP-0338/2020|EPI ISL 487305|B.1.1.273|South Africa|2020-06-18	Africa|hCoV-19/South Africa/KRISP-K002732/2020|EPI ISL 529730|B.1.1.34|South Africa|2020-08-15	0.0003386600	Africa
Africa|hCoV-19/South Africa/KRISP-0339/2020|EPI ISL 487306|B.1.1.273|South Africa|2020-06-18	Africa|hCoV-19/South Africa/KRISP-K002732/2020|EPI ISL 529730|B.1.1.34|South Africa|2020-08-15	0.0003450867	Africa
Africa|hCoV-19/South Africa/KRISP-0340/2020|EPI ISL 487307|B.1.1.273|South Africa|2020-06-17	Africa|hCoV-19/South Africa/KRISP-K002732/2020|EPI ISL 529730|B.1.1.34|South Africa|2020-08-15	0.0003422762	Africa
Africa|hCoV-19/South Africa/KRISP-0342/2020|EPI ISL 495518|B.1.1.206|South Africa|2020-06-18	Africa|hCoV-19/South Africa/KRISP-K002732/2020|EPI ISL 529730|B.1.1.34|South Africa|2020-08-15	0.0003844431	Africa
Africa|hCoV-19/South Africa/KRISP-0343/2020|EPI ISL 495519|H.1|South Africa|2020-06-18	Africa|hCoV-19/South Africa/KRISP-K002732/2020|EPI ISL 529730|B.1.1.34|South Africa|2020-08-15	0.0002379474	Africa
Africa|hCoV-19/South Africa/KRISP-0344/2020|EPI ISL 495520|C.1|South Africa|2020-06-20	Africa|hCoV-19/South Africa/KRISP-K002732/2020|EPI ISL 529730|B.1.1.34|South Africa|2020-08-15	0.0005061152	Africa
Africa|hCoV-19/South Africa/KRISP-0346/2020|EPI ISL 495521|B.1.140|South Africa|2020-06-18	Africa|hCoV-19/South Africa/KRISP-K002732/2020|EPI ISL 529730|B.1.1.34|South Africa|2020-08-15	0.0004476977	Africa
Africa|hCoV-19/South Africa/KRISP-0347/2020|EPI ISL 487308|B.1.1.206|South Africa|2020-06-18	Africa|hCoV-19/South Africa/KRISP-K002732/2020|EPI ISL 529730|B.1.1.34|South Africa|2020-08-15	0.0003697030	Africa
Africa|hCoV-19/South Africa/KRISP-0348/2020|EPI ISL 487309|B.1.144|South Africa|2020-06-18	Africa|hCoV-19/South Africa/KRISP-K002732/2020|EPI ISL 529730|B.1.1.34|South Africa|2020-08-15	0.0004128859	Africa
Africa|hCoV-19/South Africa/KRISP-0349/2020|EPI ISL 487310|B.1.1.206|South Africa|2020-06-17	Africa|hCoV-19/South Africa/KRISP-K002732/2020|EPI ISL 529730|B.1.1.34|South Africa|2020-08-15	0.0002031383	Africa
Africa|hCoV-19/South Africa/KRISP-0350/2020|EPI ISL 487311|B.1.1.206|South Africa|2020-06-17	Africa|hCoV-19/South Africa/KRISP-K002732/2020|EPI ISL 529730|B.1.1.34|South Africa|2020-08-15	0.0002017994	Africa
Africa|hCoV-19/South Africa/KRISP-0352/2020|EPI ISL 487312|B.1.1.206|South Africa|2020-06-17	Africa|hCoV-19/South Africa/KRISP-K002732/2020|EPI ISL 529730|B.1.1.34|South Africa|2020-08-15	0.0002017451	Africa
Africa|hCoV-19/South Africa/KRISP-0356/2020|EPI ISL 487313|B.1.5|South Africa|2020-06-25	Africa|hCoV-19/South Africa/KRISP-K002732/2020|EPI ISL 529730|B.1.1.34|South Africa|2020-08-15	0.0004396359	Africa
Africa|hCoV-19/South Africa/KRISP-0360/2020|EPI ISL 487314|C.1|South Africa|2020-06-19	Africa|hCoV-19/South Africa/KRISP-K002732/2020|EPI ISL 529730|B.1.1.34|South Africa|2020-08-15	0.0004369118	Africa
Africa|hCoV-19/South Africa/KRISP-0361/2020|EPI ISL 487315|B.1.1.206|South Africa|2020-06-18	Africa|hCoV-19/South Africa/KRISP-K002732/2020|EPI ISL 529730|B.1.1.34|South Africa|2020-08-15	0.0003454788	Africa
Africa|hCoV-19/South Africa/KRISP-0365/2020|EPI ISL 487316|B.1.1.84|South Africa|2020-06-25	Africa|hCoV-19/South Africa/KRISP-K002732/2020|EPI ISL 529730|B.1.1.34|South Africa|2020-08-15	0.0002352215	Africa
Africa|hCoV-19/South Africa/KRISP-0366/2020|EPI ISL 487317|B.1.1|South Africa|2020-06-18	Africa|hCoV-19/South Africa/KRISP-K002732/2020|EPI ISL 529730|B.1.1.34|South Africa|2020-08-15	0.0001390439	Africa
Africa|hCoV-19/South Africa/KRISP-0367/2020|EPI ISL 487318|B.1.1.273|South Africa|2020-06-25	Africa|hCoV-19/South Africa/KRISP-K002732/2020|EPI ISL 529730|B.1.1.34|South Africa|2020-08-15	0.0003366732	Africa
Africa|hCoV-19/South Africa/KRISP-0368/2020|EPI ISL 487319|B.1.1|South Africa|2020-06-18	Africa|hCoV-19/South Africa/KRISP-K002732/2020|EPI ISL 529730|B.1.1.34|South Africa|2020-08-15	0.0001680085	Africa
Africa|hCoV-19/South Africa/KRISP-0369/2020|EPI ISL 487320|B.1.1.84|South Africa|2020-06-25	Africa|hCoV-19/South Africa/KRISP-K002732/2020|EPI ISL 529730|B.1.1.34|South Africa|2020-08-15	0.0002352159	Africa
Africa|hCoV-19/South Africa/KRISP-0370/2020|EPI ISL 487321|B.1.140|South Africa|2020-06-25	Africa|hCoV-19/South Africa/KRISP-K002732/2020|EPI ISL 529730|B.1.1.34|South Africa|2020-08-15	0.0004369998	Africa
Africa|hCoV-19/South Africa/KRISP-0372/2020|EPI ISL 487323|B.1.106|South Africa|2020-06-19	Africa|hCoV-19/South Africa/KRISP-K002732/2020|EPI ISL 529730|B.1.1.34|South Africa|2020-08-15	0.0003406056	Africa
Africa|hCoV-19/South Africa/KRISP-0373/2020|EPI ISL 487324|B.1.106|South Africa|2020-06-19	Africa|hCoV-19/South Africa/KRISP-K002732/2020|EPI ISL 529730|B.1.1.34|South Africa|2020-08-15	0.0004033397	Africa
Africa|hCoV-19/South Africa/KRISP-0375/2020|EPI ISL 487325|B.1.140|South Africa|2020-06-25	Africa|hCoV-19/South Africa/KRISP-K002732/2020|EPI ISL 529730|B.1.1.34|South Africa|2020-08-15	0.0004401655	Africa
Africa|hCoV-19/South Africa/KRISP-0376/2020|EPI ISL 487326|B.1.5|South Africa|2020-06-22	Africa|hCoV-19/South Africa/KRISP-K002732/2020|EPI ISL 529730|B.1.1.34|South Africa|2020-08-15	0.0002715208	Africa
Africa|hCoV-19/South Africa/KRISP-0377/2020|EPI ISL 495522|B.1.1|South Africa|2020-06-22	Africa|hCoV-19/South Africa/KRISP-K002732/2020|EPI ISL 529730|B.1.1.34|South Africa|2020-08-15	0.0001766887	Africa
Africa|hCoV-19/South Africa/KRISP-0378/2020|EPI ISL 487327|B.1.1.84|South Africa|2020-06-22	Africa|hCoV-19/South Africa/KRISP-K002732/2020|EPI ISL 529730|B.1.1.34|South Africa|2020-08-15	0.0002423147	Africa
Africa|hCoV-19/South Africa/KRISP-0380/2020|EPI ISL 487328|B.1.1.84|South Africa|2020-06-25	Africa|hCoV-19/South Africa/KRISP-K002732/2020|EPI ISL 529730|B.1.1.34|South Africa|2020-08-15	0.0002018062	Africa
Africa|hCoV-19/South Africa/KRISP-0382/2020|EPI ISL 495523|B.1.140|South Africa|2020-06-25	Africa|hCoV-19/South Africa/KRISP-K002732/2020|EPI ISL 529730|B.1.1.34|South Africa|2020-08-15	0.0004200000	Africa
Africa|hCoV-19/South Africa/KRISP-0383/2020|EPI ISL 495524|B.1.140|South Africa|2020-06-25	Africa|hCoV-19/South Africa/KRISP-K002732/2020|EPI ISL 529730|B.1.1.34|South Africa|2020-08-15	0.0006104434	Africa
Africa|hCoV-19/South Africa/KRISP-0384/2020|EPI ISL 495525|B.1.140|South Africa|2020-06-25	Africa|hCoV-19/South Africa/KRISP-K002732/2020|EPI ISL 529730|B.1.1.34|South Africa|2020-08-15	0.0004162173	Africa
Africa|hCoV-19/South Africa/KRISP-0386/2020|EPI ISL 487329|B.1.1.62|South Africa|2020-07-01	Africa|hCoV-19/South Africa/KRISP-K002732/2020|EPI ISL 529730|B.1.1.34|South Africa|2020-08-15	0.0002352362	Africa
Africa|hCoV-19/South Africa/KRISP-0387/2020|EPI ISL 487330|B.1.1.99|South Africa|2020-07-01	Africa|hCoV-19/South Africa/KRISP-K002732/2020|EPI ISL 529730|B.1.1.34|South Africa|2020-08-15	0.0002694183	Africa
Africa|hCoV-19/South Africa/KRISP-0388/2020|EPI ISL 487331|B.1.140|South Africa|2020-07-01	Africa|hCoV-19/South Africa/KRISP-K002732/2020|EPI ISL 529730|B.1.1.34|South Africa|2020-08-15	0.0004066384	Africa
Africa|hCoV-19/South Africa/KRISP-0389/2020|EPI ISL 487332|C.9|South Africa|2020-07-01	Africa|hCoV-19/South Africa/KRISP-K002732/2020|EPI ISL 529730|B.1.1.34|South Africa|2020-08-15	0.0004033126	Africa
Africa|hCoV-19/South Africa/KRISP-0390/2020|EPI ISL 487333|C.2|South Africa|2020-07-01	Africa|hCoV-19/South Africa/KRISP-K002732/2020|EPI ISL 529730|B.1.1.34|South Africa|2020-08-15	0.0004068398	Africa
Africa|hCoV-19/South Africa/KRISP-0391/2020|EPI ISL 487334|B.1.1.206|South Africa|2020-07-01	Africa|hCoV-19/South Africa/KRISP-K002732/2020|EPI ISL 529730|B.1.1.34|South Africa|2020-08-15	0.0002022619	Africa
Africa|hCoV-19/South Africa/KRISP-0392/2020|EPI ISL 487335|B.1.5.19|South Africa|2020-07-01	Africa|hCoV-19/South Africa/KRISP-K002732/2020|EPI ISL 529730|B.1.1.34|South Africa|2020-08-15	0.0003136225	Africa
Africa|hCoV-19/South Africa/KRISP-0393/2020|EPI ISL 487336|C.6|South Africa|2020-07-01	Africa|hCoV-19/South Africa/KRISP-K002732/2020|EPI ISL 529730|B.1.1.34|South Africa|2020-08-15	0.0003377836	Africa
Africa|hCoV-19/South Africa/KRISP-0394/2020|EPI ISL 487337|B.1.5.19|South Africa|2020-07-01	Africa|hCoV-19/South Africa/KRISP-K002732/2020|EPI ISL 529730|B.1.1.34|South Africa|2020-08-15	0.0003709172	Africa
Africa|hCoV-19/South Africa/KRISP-0395/2020|EPI ISL 487338|C.2|South Africa|2020-07-01	Africa|hCoV-19/South Africa/KRISP-K002732/2020|EPI ISL 529730|B.1.1.34|South Africa|2020-08-15	0.0004032951	Africa
Africa|hCoV-19/South Africa/KRISP-0396/2020|EPI ISL 487339|C.1|South Africa|2020-07-01	Africa|hCoV-19/South Africa/KRISP-K002732/2020|EPI ISL 529730|B.1.1.34|South Africa|2020-08-15	0.0004051931	Africa
Africa|hCoV-19/South Africa/KRISP-0397/2020|EPI ISL 487340|B.1.5|South Africa|2020-07-01	Africa|hCoV-19/South Africa/KRISP-K002732/2020|EPI ISL 529730|B.1.1.34|South Africa|2020-08-15	0.0003360815	Africa
Africa|hCoV-19/South Africa/KRISP-0398/2020|EPI ISL 487341|B.1.1.206|South Africa|2020-07-01	Africa|hCoV-19/South Africa/KRISP-K002732/2020|EPI ISL 529730|B.1.1.34|South Africa|2020-08-15	0.0002761205	Africa
Africa|hCoV-19/South Africa/KRISP-04/2020|EPI ISL 436684|B.1.1.273|South Africa|2020-03-31	Africa|hCoV-19/South Africa/KRISP-K002732/2020|EPI ISL 529730|B.1.1.34|South Africa|2020-08-15	0.0002020982	Africa
Africa|hCoV-19/South Africa/KRISP-0402/2020|EPI ISL 495527|B.1.140|South Africa|2020-06-23	Africa|hCoV-19/South Africa/KRISP-K002732/2020|EPI ISL 529730|B.1.1.34|South Africa|2020-08-15	0.0004717138	Africa
Africa|hCoV-19/South Africa/KRISP-0403/2020|EPI ISL 495528|C.1|South Africa|2020-06-23	Africa|hCoV-19/South Africa/KRISP-K002732/2020|EPI ISL 529730|B.1.1.34|South Africa|2020-08-15	0.0003046022	Africa
Africa|hCoV-19/South Africa/KRISP-0404/2020|EPI ISL 495529|B.1.1.206|South Africa|2020-06-24	Africa|hCoV-19/South Africa/KRISP-K002732/2020|EPI ISL 529730|B.1.1.34|South Africa|2020-08-15	0.0002688470	Africa
Africa|hCoV-19/South Africa/KRISP-0405/2020|EPI ISL 495530|B.1.140|South Africa|2020-06-23	Africa|hCoV-19/South Africa/KRISP-K002732/2020|EPI ISL 529730|B.1.1.34|South Africa|2020-08-15	0.0004706358	Africa
Africa|hCoV-19/South Africa/KRISP-0406/2020|EPI ISL 495531|B.1.1.206|South Africa|2020-06-22	Africa|hCoV-19/South Africa/KRISP-K002732/2020|EPI ISL 529730|B.1.1.34|South Africa|2020-08-15	0.0002745325	Africa
Africa|hCoV-19/South Africa/KRISP-0407/2020|EPI ISL 495532|B.1.5|South Africa|2020-06-24	Africa|hCoV-19/South Africa/KRISP-K002732/2020|EPI ISL 529730|B.1.1.34|South Africa|2020-08-15	0.0002730558	Africa
Africa|hCoV-19/South Africa/KRISP-0408/2020|EPI ISL 495533|B.1.140|South Africa|2020-06-23	Africa|hCoV-19/South Africa/KRISP-K002732/2020|EPI ISL 529730|B.1.1.34|South Africa|2020-08-15	0.0003842256	Africa
Africa|hCoV-19/South Africa/KRISP-0409/2020|EPI ISL 495534|C.1|South Africa|2020-06-23	Africa|hCoV-19/South Africa/KRISP-K002732/2020|EPI ISL 529730|B.1.1.34|South Africa|2020-08-15	0.0003360655	Africa
Africa|hCoV-19/South Africa/KRISP-0410/2020|EPI ISL 495535|B.1.140|South Africa|2020-07-02	Africa|hCoV-19/South Africa/KRISP-K002732/2020|EPI ISL 529730|B.1.1.34|South Africa|2020-08-15	0.0005042509	Africa
Africa|hCoV-19/South Africa/KRISP-0411/2020|EPI ISL 495536|B.1.1.206|South Africa|2020-07-02	Africa|hCoV-19/South Africa/KRISP-K002732/2020|EPI ISL 529730|B.1.1.34|South Africa|2020-08-15	0.0003360803	Africa
Africa|hCoV-19/South Africa/KRISP-0412/2020|EPI ISL 495537|B.1.1.206|South Africa|2020-07-02	Africa|hCoV-19/South Africa/KRISP-K002732/2020|EPI ISL 529730|B.1.1.34|South Africa|2020-08-15	0.0003696958	Africa
Africa|hCoV-19/South Africa/KRISP-0413/2020|EPI ISL 495538|B.1.1.40|South Africa|2020-07-02	Africa|hCoV-19/South Africa/KRISP-K002732/2020|EPI ISL 529730|B.1.1.34|South Africa|2020-08-15	0.0003360656	Africa
Africa|hCoV-19/South Africa/KRISP-0414/2020|EPI ISL 495539|B.1.140|South Africa|2020-07-02	Africa|hCoV-19/South Africa/KRISP-K002732/2020|EPI ISL 529730|B.1.1.34|South Africa|2020-08-15	0.0004369808	Africa
Africa|hCoV-19/South Africa/KRISP-0415/2020|EPI ISL 495540|B.1.140|South Africa|2020-07-02	Africa|hCoV-19/South Africa/KRISP-K002732/2020|EPI ISL 529730|B.1.1.34|South Africa|2020-08-15	0.0004706042	Africa
Africa|hCoV-19/South Africa/KRISP-0417/2020|EPI ISL 495541|B.1.1.62|South Africa|2020-07-02	Africa|hCoV-19/South Africa/KRISP-K002732/2020|EPI ISL 529730|B.1.1.34|South Africa|2020-08-15	0.0003024661	Africa
Africa|hCoV-19/South Africa/KRISP-0418/2020|EPI ISL 495542|B.1.1.206|South Africa|2020-07-02	Africa|hCoV-19/South Africa/KRISP-K002732/2020|EPI ISL 529730|B.1.1.34|South Africa|2020-08-15	0.0004033031	Africa
Africa|hCoV-19/South Africa/KRISP-0420/2020|EPI ISL 495543|C.9|South Africa|2020-07-01	Africa|hCoV-19/South Africa/KRISP-K002732/2020|EPI ISL 529730|B.1.1.34|South Africa|2020-08-15	0.0004041138	Africa
Africa|hCoV-19/South Africa/KRISP-0421/2020|EPI ISL 495544|B.1.1|South Africa|2020-07-01	Africa|hCoV-19/South Africa/KRISP-K002732/2020|EPI ISL 529730|B.1.1.34|South Africa|2020-08-15	0.0002695326	Africa
Africa|hCoV-19/South Africa/KRISP-0423/2020|EPI ISL 495545|B.1.140|South Africa|2020-07-01	Africa|hCoV-19/South Africa/KRISP-K002732/2020|EPI ISL 529730|B.1.1.34|South Africa|2020-08-15	0.0003762626	Africa
Africa|hCoV-19/South Africa/KRISP-0426/2020|EPI ISL 495546|B.1.1.206|South Africa|2020-07-01	Africa|hCoV-19/South Africa/KRISP-K002732/2020|EPI ISL 529730|B.1.1.34|South Africa|2020-08-15	0.0003698237	Africa
Africa|hCoV-19/South Africa/KRISP-0436/2020|EPI ISL 498055|B.1.1|South Africa|2020-07-01	Africa|hCoV-19/South Africa/KRISP-K002732/2020|EPI ISL 529730|B.1.1.34|South Africa|2020-08-15	0.0003024530	Africa
Africa|hCoV-19/South Africa/KRISP-0445/2020|EPI ISL 498058|H.1|South Africa|2020-06-30	Africa|hCoV-19/South Africa/KRISP-K002732/2020|EPI ISL 529730|B.1.1.34|South Africa|2020-08-15	0.0002051452	Africa
Africa|hCoV-19/South Africa/KRISP-0446/2020|EPI ISL 498059|B.1.5|South Africa|2020-06-30	Africa|hCoV-19/South Africa/KRISP-K002732/2020|EPI ISL 529730|B.1.1.34|South Africa|2020-08-15	0.0002396088	Africa
Africa|hCoV-19/South Africa/KRISP-045/2020|EPI ISL 436686|B.1.1.1|South Africa|2020-03-27	Africa|hCoV-19/South Africa/KRISP-K002732/2020|EPI ISL 529730|B.1.1.34|South Africa|2020-08-15	0.0003024528	Africa
Africa|hCoV-19/South Africa/KRISP-0458/2020|EPI ISL 495549|B.1.1|South Africa|2020-07-02	Africa|hCoV-19/South Africa/KRISP-K002732/2020|EPI ISL 529730|B.1.1.34|South Africa|2020-08-15	0.0003373566	Africa
Africa|hCoV-19/South Africa/KRISP-0460/2020|EPI ISL 495550|B.1.106|South Africa|2020-07-02	Africa|hCoV-19/South Africa/KRISP-K002732/2020|EPI ISL 529730|B.1.1.34|South Africa|2020-08-15	0.0003362509	Africa
Africa|hCoV-19/South Africa/KRISP-0462/2020|EPI ISL 495552|B.1.106|South Africa|2020-07-02	Africa|hCoV-19/South Africa/KRISP-K002732/2020|EPI ISL 529730|B.1.1.34|South Africa|2020-08-15	0.0003396652	Africa
Africa|hCoV-19/South Africa/KRISP-0464/2020|EPI ISL 495553|B.1.5|South Africa|2020-06-30	Africa|hCoV-19/South Africa/KRISP-K002732/2020|EPI ISL 529730|B.1.1.34|South Africa|2020-08-15	0.0003533065	Africa
Africa|hCoV-19/South Africa/KRISP-0469/2020|EPI ISL 495555|H.1|South Africa|2020-07-06	Africa|hCoV-19/South Africa/KRISP-K002732/2020|EPI ISL 529730|B.1.1.34|South Africa|2020-08-15	0.0002380546	Africa
Africa|hCoV-19/South Africa/KRISP-0474/2020|EPI ISL 495557|H.1|South Africa|2020-07-06	Africa|hCoV-19/South Africa/KRISP-K002732/2020|EPI ISL 529730|B.1.1.34|South Africa|2020-08-15	0.0002352317	Africa
Africa|hCoV-19/South Africa/KRISP-0475/2020|EPI ISL 495558|H.1|South Africa|2020-07-06	Africa|hCoV-19/South Africa/KRISP-K002732/2020|EPI ISL 529730|B.1.1.34|South Africa|2020-08-15	0.0002369030	Africa
Africa|hCoV-19/South Africa/KRISP-0478/2020|EPI ISL 495559|B.1.1|South Africa|2020-07-05	Africa|hCoV-19/South Africa/KRISP-K002732/2020|EPI ISL 529730|B.1.1.34|South Africa|2020-08-15	0.0001346043	Africa
Africa|hCoV-19/South Africa/KRISP-0485/2020|EPI ISL 495561|B.1.1.206|South Africa|2020-07-03	Africa|hCoV-19/South Africa/KRISP-K002732/2020|EPI ISL 529730|B.1.1.34|South Africa|2020-08-15	0.0002028224	Africa
Africa|hCoV-19/South Africa/KRISP-0487/2020|EPI ISL 495562|B.1.106|South Africa|2020-07-03	Africa|hCoV-19/South Africa/KRISP-K002732/2020|EPI ISL 529730|B.1.1.34|South Africa|2020-08-15	0.0004705930	Africa
Africa|hCoV-19/South Africa/KRISP-0489/2020|EPI ISL 498060|B.1.1.206|South Africa|2020-07-09	Africa|hCoV-19/South Africa/KRISP-K002732/2020|EPI ISL 529730|B.1.1.34|South Africa|2020-08-15	0.0002695962	Africa
Africa|hCoV-19/South Africa/KRISP-0490/2020|EPI ISL 498061|B.1.1.206|South Africa|2020-07-09	Africa|hCoV-19/South Africa/KRISP-K002732/2020|EPI ISL 529730|B.1.1.34|South Africa|2020-08-15	0.0002688353	Africa
Africa|hCoV-19/South Africa/KRISP-0491/2020|EPI ISL 498062|B.1.1.273|South Africa|2020-07-07	Africa|hCoV-19/South Africa/KRISP-K002732/2020|EPI ISL 529730|B.1.1.34|South Africa|2020-08-15	0.0003696723	Africa
Africa|hCoV-19/South Africa/KRISP-0492/2020|EPI ISL 498063|B.1.1.273|South Africa|2020-07-07	Africa|hCoV-19/South Africa/KRISP-K002732/2020|EPI ISL 529730|B.1.1.34|South Africa|2020-08-15	0.0003726612	Africa
Africa|hCoV-19/South Africa/KRISP-0493/2020|EPI ISL 498064|B.1.1.67|South Africa|2020-07-07	Africa|hCoV-19/South Africa/KRISP-K002732/2020|EPI ISL 529730|B.1.1.34|South Africa|2020-08-15	0.0002703742	Africa
Africa|hCoV-19/South Africa/KRISP-0494/2020|EPI ISL 498065|B.1.1.206|South Africa|2020-07-09	Africa|hCoV-19/South Africa/KRISP-K002732/2020|EPI ISL 529730|B.1.1.34|South Africa|2020-08-15	0.0003024458	Africa
Africa|hCoV-19/South Africa/KRISP-0497/2020|EPI ISL 498066|B.1.1.206|South Africa|2020-07-09	Africa|hCoV-19/South Africa/KRISP-K002732/2020|EPI ISL 529730|B.1.1.34|South Africa|2020-08-15	0.0003024458	Africa
Africa|hCoV-19/South Africa/KRISP-0498/2020|EPI ISL 498067|B.1|South Africa|2020-07-10	Africa|hCoV-19/South Africa/KRISP-K002732/2020|EPI ISL 529730|B.1.1.34|South Africa|2020-08-15	0.0005042290	Africa
Africa|hCoV-19/South Africa/KRISP-0500/2020|EPI ISL 498068|B.1.1|South Africa|2020-07-07	Africa|hCoV-19/South Africa/KRISP-K002732/2020|EPI ISL 529730|B.1.1.34|South Africa|2020-08-15	0.0002458655	Africa
Africa|hCoV-19/South Africa/KRISP-0501/2020|EPI ISL 498069|B.1.5|South Africa|2020-07-11	Africa|hCoV-19/South Africa/KRISP-K002732/2020|EPI ISL 529730|B.1.1.34|South Africa|2020-08-15	0.0003697217	Africa
Africa|hCoV-19/South Africa/KRISP-0502/2020|EPI ISL 498070|B.1.1.273|South Africa|2020-07-11	Africa|hCoV-19/South Africa/KRISP-K002732/2020|EPI ISL 529730|B.1.1.34|South Africa|2020-08-15	0.0004037346	Africa
Africa|hCoV-19/South Africa/KRISP-0503/2020|EPI ISL 498071|B.1.1.273|South Africa|2020-07-11	Africa|hCoV-19/South Africa/KRISP-K002732/2020|EPI ISL 529730|B.1.1.34|South Africa|2020-08-15	0.0005042171	Africa
Africa|hCoV-19/South Africa/KRISP-0526/2020|EPI ISL 498072|B.1.5.19|South Africa|2020-07-13	Africa|hCoV-19/South Africa/KRISP-K002732/2020|EPI ISL 529730|B.1.1.34|South Africa|2020-08-15	0.0004033302	Africa
Africa|hCoV-19/South Africa/KRISP-0527/2020|EPI ISL 498073|B.1.140|South Africa|2020-07-14	Africa|hCoV-19/South Africa/KRISP-K002732/2020|EPI ISL 529730|B.1.1.34|South Africa|2020-08-15	0.0005715075	Africa
Africa|hCoV-19/South Africa/KRISP-0529/2020|EPI ISL 498074|C.1|South Africa|2020-07-13	Africa|hCoV-19/South Africa/KRISP-K002732/2020|EPI ISL 529730|B.1.1.34|South Africa|2020-08-15	0.0004033302	Africa
Africa|hCoV-19/South Africa/KRISP-0531/2020|EPI ISL 498075|B.1.5|South Africa|2020-07-14	Africa|hCoV-19/South Africa/KRISP-K002732/2020|EPI ISL 529730|B.1.1.34|South Africa|2020-08-15	0.0004706042	Africa
Africa|hCoV-19/South Africa/KRISP-0534/2020|EPI ISL 498077|B.1.5|South Africa|2020-07-14	Africa|hCoV-19/South Africa/KRISP-K002732/2020|EPI ISL 529730|B.1.1.34|South Africa|2020-08-15	0.0004706358	Africa
Africa|hCoV-19/South Africa/KRISP-0535/2020|EPI ISL 498078|B.1.1.206|South Africa|2020-07-08	Africa|hCoV-19/South Africa/KRISP-K002732/2020|EPI ISL 529730|B.1.1.34|South Africa|2020-08-15	0.0004369412	Africa
Africa|hCoV-19/South Africa/KRISP-0536/2020|EPI ISL 498079|B.1.1|South Africa|2020-07-14	Africa|hCoV-19/South Africa/KRISP-K002732/2020|EPI ISL 529730|B.1.1.34|South Africa|2020-08-15	0.0003024590	Africa
Africa|hCoV-19/South Africa/KRISP-0538/2020|EPI ISL 498080|B.1.1.254|South Africa|2020-07-14	Africa|hCoV-19/South Africa/KRISP-K002732/2020|EPI ISL 529730|B.1.1.34|South Africa|2020-08-15	0.0002371600	Africa
Africa|hCoV-19/South Africa/KRISP-0539/2020|EPI ISL 498081|B.1.1.206|South Africa|2020-07-07	Africa|hCoV-19/South Africa/KRISP-K002732/2020|EPI ISL 529730|B.1.1.34|South Africa|2020-08-15	0.0003360723	Africa
Africa|hCoV-19/South Africa/KRISP-0540/2020|EPI ISL 498082|B.1.1|South Africa|2020-07-14	Africa|hCoV-19/South Africa/KRISP-K002732/2020|EPI ISL 529730|B.1.1.34|South Africa|2020-08-15	0.0002352261	Africa
Africa|hCoV-19/South Africa/KRISP-0541/2020|EPI ISL 498083|B.1.1.206|South Africa|2020-07-14	Africa|hCoV-19/South Africa/KRISP-K002732/2020|EPI ISL 529730|B.1.1.34|South Africa|2020-08-15	0.0003756591	Africa
Africa|hCoV-19/South Africa/KRISP-0543/2020|EPI ISL 498084|C.2|South Africa|2020-07-12	Africa|hCoV-19/South Africa/KRISP-K002732/2020|EPI ISL 529730|B.1.1.34|South Africa|2020-08-15	0.0005377704	Africa
Africa|hCoV-19/South Africa/KRISP-0544/2020|EPI ISL 498085|B.1.1.206|South Africa|2020-07-13	Africa|hCoV-19/South Africa/KRISP-K002732/2020|EPI ISL 529730|B.1.1.34|South Africa|2020-08-15	0.0003038486	Africa
Africa|hCoV-19/South Africa/KRISP-0545/2020|EPI ISL 498086|B.1.1.273|South Africa|2020-07-14	Africa|hCoV-19/South Africa/KRISP-K002732/2020|EPI ISL 529730|B.1.1.34|South Africa|2020-08-15	0.0004369222	Africa
Africa|hCoV-19/South Africa/KRISP-0548/2020|EPI ISL 498087|B.1.1.273|South Africa|2020-07-15	Africa|hCoV-19/South Africa/KRISP-K002732/2020|EPI ISL 529730|B.1.1.34|South Africa|2020-08-15	0.0003360510	Africa
Africa|hCoV-19/South Africa/KRISP-0549/2020|EPI ISL 498088|B.1.140|South Africa|2020-07-15	Africa|hCoV-19/South Africa/KRISP-K002732/2020|EPI ISL 529730|B.1.1.34|South Africa|2020-08-15	0.0004369998	Africa
Africa|hCoV-19/South Africa/KRISP-0550/2020|EPI ISL 498089|B.1.1.34|South Africa|2020-07-15	Africa|hCoV-19/South Africa/KRISP-K002732/2020|EPI ISL 529730|B.1.1.34|South Africa|2020-08-15	0.0002352372	Africa
Africa|hCoV-19/South Africa/KRISP-0551/2020|EPI ISL 498090|H.1|South Africa|2020-07-14	Africa|hCoV-19/South Africa/KRISP-K002732/2020|EPI ISL 529730|B.1.1.34|South Africa|2020-08-15	0.0002352317	Africa
Africa|hCoV-19/South Africa/KRISP-0552/2020|EPI ISL 498091|H.1|South Africa|2020-07-14	Africa|hCoV-19/South Africa/KRISP-K002732/2020|EPI ISL 529730|B.1.1.34|South Africa|2020-08-15	0.0002352317	Africa
Africa|hCoV-19/South Africa/KRISP-0553/2020|EPI ISL 498092|H.1|South Africa|2020-07-14	Africa|hCoV-19/South Africa/KRISP-K002732/2020|EPI ISL 529730|B.1.1.34|South Africa|2020-08-15	0.0002363674	Africa
Africa|hCoV-19/South Africa/KRISP-0554/2020|EPI ISL 498093|B.1.1|South Africa|2020-07-14	Africa|hCoV-19/South Africa/KRISP-K002732/2020|EPI ISL 529730|B.1.1.34|South Africa|2020-08-15	0.0002366550	Africa
Africa|hCoV-19/South Africa/KRISP-0555/2020|EPI ISL 498094|B.1.140|South Africa|2020-07-15	Africa|hCoV-19/South Africa/KRISP-K002732/2020|EPI ISL 529730|B.1.1.34|South Africa|2020-08-15	0.0004706154	Africa
Africa|hCoV-19/South Africa/KRISP-0556/2020|EPI ISL 498095|B.1.1.273|South Africa|2020-07-15	Africa|hCoV-19/South Africa/KRISP-K002732/2020|EPI ISL 529730|B.1.1.34|South Africa|2020-08-15	0.0003360589	Africa
Africa|hCoV-19/South Africa/KRISP-0557/2020|EPI ISL 498096|C.1|South Africa|2020-07-14	Africa|hCoV-19/South Africa/KRISP-K002732/2020|EPI ISL 529730|B.1.1.34|South Africa|2020-08-15	0.0004033844	Africa
Africa|hCoV-19/South Africa/KRISP-0558/2020|EPI ISL 498097|B.1.1.206|South Africa|2020-07-15	Africa|hCoV-19/South Africa/KRISP-K002732/2020|EPI ISL 529730|B.1.1.34|South Africa|2020-08-15	0.0003040671	Africa
Africa|hCoV-19/South Africa/KRISP-0559/2020|EPI ISL 498098|B.1.1.206|South Africa|2020-07-14	Africa|hCoV-19/South Africa/KRISP-K002732/2020|EPI ISL 529730|B.1.1.34|South Africa|2020-08-15	0.0003696957	Africa
Africa|hCoV-19/South Africa/KRISP-0560/2020|EPI ISL 498099|B.1.1|South Africa|2020-07-15	Africa|hCoV-19/South Africa/KRISP-K002732/2020|EPI ISL 529730|B.1.1.34|South Africa|2020-08-15	0.0002016096	Africa
Africa|hCoV-19/South Africa/KRISP-0561/2020|EPI ISL 498100|H.1|South Africa|2020-07-15	Africa|hCoV-19/South Africa/KRISP-K002732/2020|EPI ISL 529730|B.1.1.34|South Africa|2020-08-15	0.0002688417	Africa
Africa|hCoV-19/South Africa/KRISP-0562/2020|EPI ISL 498101|B.1.140|South Africa|2020-07-15	Africa|hCoV-19/South Africa/KRISP-K002732/2020|EPI ISL 529730|B.1.1.34|South Africa|2020-08-15	0.0004033587	Africa
Africa|hCoV-19/South Africa/KRISP-0564/2020|EPI ISL 498103|B.1.1|South Africa|2020-07-15	Africa|hCoV-19/South Africa/KRISP-K002732/2020|EPI ISL 529730|B.1.1.34|South Africa|2020-08-15	0.0001344009	Africa
Africa|hCoV-19/South Africa/KRISP-0565/2020|EPI ISL 498104|C.2|South Africa|2020-07-14	Africa|hCoV-19/South Africa/KRISP-K002732/2020|EPI ISL 529730|B.1.1.34|South Africa|2020-08-15	0.0004032951	Africa
Africa|hCoV-19/South Africa/KRISP-0567/2020|EPI ISL 498105|B.1.1.206|South Africa|2020-07-15	Africa|hCoV-19/South Africa/KRISP-K002732/2020|EPI ISL 529730|B.1.1.34|South Africa|2020-08-15	0.0003043139	Africa
Africa|hCoV-19/South Africa/KRISP-0568/2020|EPI ISL 498106|B.1.1|South Africa|2020-07-15	Africa|hCoV-19/South Africa/KRISP-K002732/2020|EPI ISL 529730|B.1.1.34|South Africa|2020-08-15	0.0002016096	Africa
Africa|hCoV-19/South Africa/KRISP-0569/2020|EPI ISL 498107|B.1.1.206|South Africa|2020-07-15	Africa|hCoV-19/South Africa/KRISP-K002732/2020|EPI ISL 529730|B.1.1.34|South Africa|2020-08-15	0.0002704893	Africa
Africa|hCoV-19/South Africa/KRISP-0570/2020|EPI ISL 498108|B.1.1.56|South Africa|2020-07-02	Africa|hCoV-19/South Africa/KRISP-K002732/2020|EPI ISL 529730|B.1.1.34|South Africa|2020-08-15	0.0003024722	Africa
Africa|hCoV-19/South Africa/KRISP-0571/2020|EPI ISL 498109|B.1.1.56|South Africa|2020-07-14	Africa|hCoV-19/South Africa/KRISP-K002732/2020|EPI ISL 529730|B.1.1.34|South Africa|2020-08-15	0.0002352364	Africa
Africa|hCoV-19/South Africa/KRISP-0572/2020|EPI ISL 498110|B.1.5|South Africa|2020-07-13	Africa|hCoV-19/South Africa/KRISP-K002732/2020|EPI ISL 529730|B.1.1.34|South Africa|2020-08-15	0.0004369895	Africa
Africa|hCoV-19/South Africa/KRISP-0573/2020|EPI ISL 498111|B.1.1.206|South Africa|2020-07-14	Africa|hCoV-19/South Africa/KRISP-K002732/2020|EPI ISL 529730|B.1.1.34|South Africa|2020-08-15	0.0003696958	Africa
Africa|hCoV-19/South Africa/KRISP-0574/2020|EPI ISL 498112|B.1.1.206|South Africa|2020-07-15	Africa|hCoV-19/South Africa/KRISP-K002732/2020|EPI ISL 529730|B.1.1.34|South Africa|2020-08-15	0.0004033302	Africa
Africa|hCoV-19/South Africa/KRISP-0575/2020|EPI ISL 498113|B.1.1.206|South Africa|2020-07-13	Africa|hCoV-19/South Africa/KRISP-K002732/2020|EPI ISL 529730|B.1.1.34|South Africa|2020-08-15	0.0003696958	Africa
Africa|hCoV-19/South Africa/KRISP-0576/2020|EPI ISL 498114|B.1.1.206|South Africa|2020-07-07	Africa|hCoV-19/South Africa/KRISP-K002732/2020|EPI ISL 529730|B.1.1.34|South Africa|2020-08-15	0.0002688353	Africa
Africa|hCoV-19/South Africa/KRISP-0577/2020|EPI ISL 498115|B.1.1.56|South Africa|2020-07-09	Africa|hCoV-19/South Africa/KRISP-K002732/2020|EPI ISL 529730|B.1.1.34|South Africa|2020-08-15	0.0003696958	Africa
Africa|hCoV-19/South Africa/KRISP-0578/2020|EPI ISL 498116|B.1.1.206|South Africa|2020-07-09	Africa|hCoV-19/South Africa/KRISP-K002732/2020|EPI ISL 529730|B.1.1.34|South Africa|2020-08-15	0.0003024530	Africa
Africa|hCoV-19/South Africa/KRISP-0579/2020|EPI ISL 498117|B.1.1.273|South Africa|2020-07-08	Africa|hCoV-19/South Africa/KRISP-K002732/2020|EPI ISL 529730|B.1.1.34|South Africa|2020-08-15	0.0003696884	Africa
Africa|hCoV-19/South Africa/KRISP-0580/2020|EPI ISL 498118|B.1.1.206|South Africa|2020-07-07	Africa|hCoV-19/South Africa/KRISP-K002732/2020|EPI ISL 529730|B.1.1.34|South Africa|2020-08-15	0.0003024530	Africa
Africa|hCoV-19/South Africa/KRISP-0581/2020|EPI ISL 498119|B.1.1.273|South Africa|2020-07-09	Africa|hCoV-19/South Africa/KRISP-K002732/2020|EPI ISL 529730|B.1.1.34|South Africa|2020-08-15	0.0003024398	Africa
Africa|hCoV-19/South Africa/KRISP-0584/2020|EPI ISL 498122|B.1|South Africa|2020-07-07	Africa|hCoV-19/South Africa/KRISP-K002732/2020|EPI ISL 529730|B.1.1.34|South Africa|2020-08-15	0.0003697132	Africa
Africa|hCoV-19/South Africa/KRISP-0585/2020|EPI ISL 498123|B.1.140|South Africa|2020-07-08	Africa|hCoV-19/South Africa/KRISP-K002732/2020|EPI ISL 529730|B.1.1.34|South Africa|2020-08-15	0.0005042408	Africa
Africa|hCoV-19/South Africa/KRISP-0586/2020|EPI ISL 498124|B.1.1.273|South Africa|2020-07-08	Africa|hCoV-19/South Africa/KRISP-K002732/2020|EPI ISL 529730|B.1.1.34|South Africa|2020-08-15	0.0003360656	Africa
Africa|hCoV-19/South Africa/KRISP-0587/2020|EPI ISL 498125|B.1.1.56|South Africa|2020-07-09	Africa|hCoV-19/South Africa/KRISP-K002732/2020|EPI ISL 529730|B.1.1.34|South Africa|2020-08-15	0.0003360656	Africa
Africa|hCoV-19/South Africa/KRISP-0588/2020|EPI ISL 498126|B.1.140|South Africa|2020-07-08	Africa|hCoV-19/South Africa/KRISP-K002732/2020|EPI ISL 529730|B.1.1.34|South Africa|2020-08-15	0.0004706042	Africa
Africa|hCoV-19/South Africa/KRISP-06/2020|EPI ISL 421573|B.6|South Africa|2020-03-31	Africa|hCoV-19/South Africa/KRISP-K002732/2020|EPI ISL 529730|B.1.1.34|South Africa|2020-08-15	0.0005062075	Africa
Africa|hCoV-19/South Africa/KRISP-07/2020|EPI ISL 421574|B.1.106|South Africa|2020-04-01	Africa|hCoV-19/South Africa/KRISP-K002732/2020|EPI ISL 529730|B.1.1.34|South Africa|2020-08-15	0.0002688570	Africa
Africa|hCoV-19/South Africa/KRISP-101/2020|EPI ISL 455631|B.1.5|South Africa|2020-04-30	Africa|hCoV-19/South Africa/KRISP-K002732/2020|EPI ISL 529730|B.1.1.34|South Africa|2020-08-15	0.0002688480	Africa
Africa|hCoV-19/South Africa/KRISP-102/2020|EPI ISL 455632|B.1.1|South Africa|2020-04-30	Africa|hCoV-19/South Africa/KRISP-K002732/2020|EPI ISL 529730|B.1.1.34|South Africa|2020-08-15	0.0001680046	Africa
Africa|hCoV-19/South Africa/KRISP-103/2020|EPI ISL 455633|B.1.106|South Africa|2020-04-30	Africa|hCoV-19/South Africa/KRISP-K002732/2020|EPI ISL 529730|B.1.1.34|South Africa|2020-08-15	0.0003702020	Africa
Africa|hCoV-19/South Africa/KRISP-104/2020|EPI ISL 455634|B.1.106|South Africa|2020-05-01	Africa|hCoV-19/South Africa/KRISP-K002732/2020|EPI ISL 529730|B.1.1.34|South Africa|2020-08-15	0.0003817367	Africa
Africa|hCoV-19/South Africa/KRISP-105/2020|EPI ISL 455635|B.1.106|South Africa|2020-05-05	Africa|hCoV-19/South Africa/KRISP-K002732/2020|EPI ISL 529730|B.1.1.34|South Africa|2020-08-15	0.0003707884	Africa
Africa|hCoV-19/South Africa/KRISP-106/2020|EPI ISL 455636|B.1.106|South Africa|2020-03-31	Africa|hCoV-19/South Africa/KRISP-K002732/2020|EPI ISL 529730|B.1.1.34|South Africa|2020-08-15	0.0003024601	Africa
Africa|hCoV-19/South Africa/KRISP-108/2020|EPI ISL 455638|B.1|South Africa|2020-05-04	Africa|hCoV-19/South Africa/KRISP-K002732/2020|EPI ISL 529730|B.1.1.34|South Africa|2020-08-15	0.0003824621	Africa
Africa|hCoV-19/South Africa/KRISP-109/2020|EPI ISL 455639|B.1.1.57|South Africa|2020-03-31	Africa|hCoV-19/South Africa/KRISP-K002732/2020|EPI ISL 529730|B.1.1.34|South Africa|2020-08-15	0.0002352259	Africa
Africa|hCoV-19/South Africa/KRISP-K000566/2020|EPI ISL 509223|B.1.1.206|South Africa|2020-07-13	Africa|hCoV-19/South Africa/KRISP-K002732/2020|EPI ISL 529730|B.1.1.34|South Africa|2020-08-15	0.0003024530	Africa
Africa|hCoV-19/South Africa/KRISP-K000567/2020|EPI ISL 509224|B.1.1.62|South Africa|2020-07-13	Africa|hCoV-19/South Africa/KRISP-K002732/2020|EPI ISL 529730|B.1.1.34|South Africa|2020-08-15	0.0003024966	Africa
Africa|hCoV-19/South Africa/KRISP-K000568/2020|EPI ISL 509225|B.1.1.206|South Africa|2020-07-11	Africa|hCoV-19/South Africa/KRISP-K002732/2020|EPI ISL 529730|B.1.1.34|South Africa|2020-08-15	0.0003024661	Africa
Africa|hCoV-19/South Africa/KRISP-K000569/2020|EPI ISL 509226|H.1|South Africa|2020-07-11	Africa|hCoV-19/South Africa/KRISP-K002732/2020|EPI ISL 529730|B.1.1.34|South Africa|2020-08-15	0.0003360882	Africa
Africa|hCoV-19/South Africa/KRISP-K000571/2020|EPI ISL 509227|B.1.1.99|South Africa|2020-07-13	Africa|hCoV-19/South Africa/KRISP-K002732/2020|EPI ISL 529730|B.1.1.34|South Africa|2020-08-15	0.0001697957	Africa
Africa|hCoV-19/South Africa/KRISP-K000572/2020|EPI ISL 509228|B.1.1.206|South Africa|2020-07-13	Africa|hCoV-19/South Africa/KRISP-K002732/2020|EPI ISL 529730|B.1.1.34|South Africa|2020-08-15	0.0003696884	Africa
Africa|hCoV-19/South Africa/KRISP-K000573/2020|EPI ISL 509229|B.1.1.206|South Africa|2020-07-10	Africa|hCoV-19/South Africa/KRISP-K002732/2020|EPI ISL 529730|B.1.1.34|South Africa|2020-08-15	0.0002352261	Africa
Africa|hCoV-19/South Africa/KRISP-K000574/2020|EPI ISL 509230|B.1.5.19|South Africa|2020-07-13	Africa|hCoV-19/South Africa/KRISP-K002732/2020|EPI ISL 529730|B.1.1.34|South Africa|2020-08-15	0.0003696971	Africa
Africa|hCoV-19/South Africa/KRISP-K000575/2020|EPI ISL 509231|B.1.140|South Africa|2020-07-13	Africa|hCoV-19/South Africa/KRISP-K002732/2020|EPI ISL 529730|B.1.1.34|South Africa|2020-08-15	0.0004705931	Africa
Africa|hCoV-19/South Africa/KRISP-K000576/2020|EPI ISL 509232|B.1.1.206|South Africa|2020-07-13	Africa|hCoV-19/South Africa/KRISP-K002732/2020|EPI ISL 529730|B.1.1.34|South Africa|2020-08-15	0.0003360724	Africa
Africa|hCoV-19/South Africa/KRISP-K000577/2020|EPI ISL 509233|B.1.1.206|South Africa|2020-07-11	Africa|hCoV-19/South Africa/KRISP-K002732/2020|EPI ISL 529730|B.1.1.34|South Africa|2020-08-15	0.0002016096	Africa
Africa|hCoV-19/South Africa/KRISP-K000578/2020|EPI ISL 509234|C.1|South Africa|2020-07-13	Africa|hCoV-19/South Africa/KRISP-K002732/2020|EPI ISL 529730|B.1.1.34|South Africa|2020-08-15	0.0004399125	Africa
Africa|hCoV-19/South Africa/KRISP-K000579/2020|EPI ISL 509235|C.1|South Africa|2020-07-10	Africa|hCoV-19/South Africa/KRISP-K002732/2020|EPI ISL 529730|B.1.1.34|South Africa|2020-08-15	0.0003360995	Africa
Africa|hCoV-19/South Africa/KRISP-K000580/2020|EPI ISL 509236|B.1.1|South Africa|2020-07-13	Africa|hCoV-19/South Africa/KRISP-K002732/2020|EPI ISL 529730|B.1.1.34|South Africa|2020-08-15	0.0002688416	Africa
Africa|hCoV-19/South Africa/KRISP-K000581/2020|EPI ISL 509237|B.1.1.206|South Africa|2020-07-13	Africa|hCoV-19/South Africa/KRISP-K002732/2020|EPI ISL 529730|B.1.1.34|South Africa|2020-08-15	0.0004033302	Africa
Africa|hCoV-19/South Africa/KRISP-K000582/2020|EPI ISL 509238|B.1.1.206|South Africa|2020-07-13	Africa|hCoV-19/South Africa/KRISP-K002732/2020|EPI ISL 529730|B.1.1.34|South Africa|2020-08-15	0.0002688353	Africa
Africa|hCoV-19/South Africa/KRISP-K000583/2020|EPI ISL 509239|B.1.1.206|South Africa|2020-07-13	Africa|hCoV-19/South Africa/KRISP-K002732/2020|EPI ISL 529730|B.1.1.34|South Africa|2020-08-15	0.0003024590	Africa
Africa|hCoV-19/South Africa/KRISP-K000584/2020|EPI ISL 509240|B.1.1.273|South Africa|2020-07-13	Africa|hCoV-19/South Africa/KRISP-K002732/2020|EPI ISL 529730|B.1.1.34|South Africa|2020-08-15	0.0004032870	Africa
Africa|hCoV-19/South Africa/KRISP-K000585/2020|EPI ISL 509241|B.1.140|South Africa|2020-07-13	Africa|hCoV-19/South Africa/KRISP-K002732/2020|EPI ISL 529730|B.1.1.34|South Africa|2020-08-15	0.0004033587	Africa
Africa|hCoV-19/South Africa/KRISP-K000586/2020|EPI ISL 509242|B.1.140|South Africa|2020-07-13	Africa|hCoV-19/South Africa/KRISP-K002732/2020|EPI ISL 529730|B.1.1.34|South Africa|2020-08-15	0.0004372115	Africa
Africa|hCoV-19/South Africa/KRISP-K000588/2020|EPI ISL 509243|B.1.1.206|South Africa|2020-07-13	Africa|hCoV-19/South Africa/KRISP-K002732/2020|EPI ISL 529730|B.1.1.34|South Africa|2020-08-15	0.0003360724	Africa
Africa|hCoV-19/South Africa/KRISP-K000589/2020|EPI ISL 509244|B.1.1.206|South Africa|2020-07-13	Africa|hCoV-19/South Africa/KRISP-K002732/2020|EPI ISL 529730|B.1.1.34|South Africa|2020-08-15	0.0003360870	Africa
Africa|hCoV-19/South Africa/KRISP-K000591/2020|EPI ISL 509245|B.1.5|South Africa|2020-07-12	Africa|hCoV-19/South Africa/KRISP-K002732/2020|EPI ISL 529730|B.1.1.34|South Africa|2020-08-15	0.0002352372	Africa
Africa|hCoV-19/South Africa/KRISP-K000592/2020|EPI ISL 509246|B.1.1.273|South Africa|2020-07-13	Africa|hCoV-19/South Africa/KRISP-K002732/2020|EPI ISL 529730|B.1.1.34|South Africa|2020-08-15	0.0003387782	Africa
Africa|hCoV-19/South Africa/KRISP-K000594/2020|EPI ISL 509247|B.1.140|South Africa|2020-07-02	Africa|hCoV-19/South Africa/KRISP-K002732/2020|EPI ISL 529730|B.1.1.34|South Africa|2020-08-15	0.0005042289	Africa
Africa|hCoV-19/South Africa/KRISP-K000595/2020|EPI ISL 509248|B.1.140|South Africa|2020-07-02	Africa|hCoV-19/South Africa/KRISP-K002732/2020|EPI ISL 529730|B.1.1.34|South Africa|2020-08-15	0.0004706042	Africa
Africa|hCoV-19/South Africa/KRISP-K000596/2020|EPI ISL 509249|B.1.1.206|South Africa|2020-07-02	Africa|hCoV-19/South Africa/KRISP-K002732/2020|EPI ISL 529730|B.1.1.34|South Africa|2020-08-15	0.0003697119	Africa
Africa|hCoV-19/South Africa/KRISP-K000597/2020|EPI ISL 509250|B.1.1.34|South Africa|2020-07-13	Africa|hCoV-19/South Africa/KRISP-K002732/2020|EPI ISL 529730|B.1.1.34|South Africa|2020-08-15	0.0001343951	Africa
Africa|hCoV-19/South Africa/KRISP-K000598/2020|EPI ISL 509251|B.1.1.206|South Africa|2020-07-03	Africa|hCoV-19/South Africa/KRISP-K002732/2020|EPI ISL 529730|B.1.1.34|South Africa|2020-08-15	0.0002352261	Africa
Africa|hCoV-19/South Africa/KRISP-K000599/2020|EPI ISL 509252|B.1.1.273|South Africa|2020-07-13	Africa|hCoV-19/South Africa/KRISP-K002732/2020|EPI ISL 529730|B.1.1.34|South Africa|2020-08-15	0.0002352261	Africa
Africa|hCoV-19/South Africa/KRISP-K000600/2020|EPI ISL 509253|B.1.1.206|South Africa|2020-07-01	Africa|hCoV-19/South Africa/KRISP-K002732/2020|EPI ISL 529730|B.1.1.34|South Africa|2020-08-15	0.0003696797	Africa
Africa|hCoV-19/South Africa/KRISP-K000601/2020|EPI ISL 509254|B.1.1.57|South Africa|2020-07-13	Africa|hCoV-19/South Africa/KRISP-K002732/2020|EPI ISL 529730|B.1.1.34|South Africa|2020-08-15	0.0002016183	Africa
Africa|hCoV-19/South Africa/KRISP-K000602/2020|EPI ISL 509255|B.1.1.206|South Africa|2020-07-01	Africa|hCoV-19/South Africa/KRISP-K002732/2020|EPI ISL 529730|B.1.1.34|South Africa|2020-08-15	0.0003360656	Africa
Africa|hCoV-19/South Africa/KRISP-K000603/2020|EPI ISL 509256|B.1.1.206|South Africa|2020-07-02	Africa|hCoV-19/South Africa/KRISP-K002732/2020|EPI ISL 529730|B.1.1.34|South Africa|2020-08-15	0.0003024458	Africa
Africa|hCoV-19/South Africa/KRISP-K000604/2020|EPI ISL 509257|C.1|South Africa|2020-07-01	Africa|hCoV-19/South Africa/KRISP-K002732/2020|EPI ISL 529730|B.1.1.34|South Africa|2020-08-15	0.0003696797	Africa
Africa|hCoV-19/South Africa/KRISP-K000606/2020|EPI ISL 509259|B.1.1.206|South Africa|2020-07-02	Africa|hCoV-19/South Africa/KRISP-K002732/2020|EPI ISL 529730|B.1.1.34|South Africa|2020-08-15	0.0004809243	Africa
Africa|hCoV-19/South Africa/KRISP-K000607/2020|EPI ISL 509260|B.1.1.57|South Africa|2020-07-13	Africa|hCoV-19/South Africa/KRISP-K002732/2020|EPI ISL 529730|B.1.1.34|South Africa|2020-08-15	0.0002688471	Africa
Africa|hCoV-19/South Africa/KRISP-K000608/2020|EPI ISL 509261|H.1|South Africa|2020-07-03	Africa|hCoV-19/South Africa/KRISP-K002732/2020|EPI ISL 529730|B.1.1.34|South Africa|2020-08-15	0.0002695027	Africa
Africa|hCoV-19/South Africa/KRISP-K000612/2020|EPI ISL 509264|B.1.1.206|South Africa|2020-07-01	Africa|hCoV-19/South Africa/KRISP-K002732/2020|EPI ISL 529730|B.1.1.34|South Africa|2020-08-15	0.0004369499	Africa
Africa|hCoV-19/South Africa/KRISP-K000613/2020|EPI ISL 509265|B.1.1.206|South Africa|2020-07-14	Africa|hCoV-19/South Africa/KRISP-K002732/2020|EPI ISL 529730|B.1.1.34|South Africa|2020-08-15	0.0004369412	Africa
Africa|hCoV-19/South Africa/KRISP-K000614/2020|EPI ISL 509266|B.1.1.206|South Africa|2020-07-02	Africa|hCoV-19/South Africa/KRISP-K002732/2020|EPI ISL 529730|B.1.1.34|South Africa|2020-08-15	0.0003360803	Africa
Africa|hCoV-19/South Africa/KRISP-K000615/2020|EPI ISL 509267|B.1.1.206|South Africa|2020-07-02	Africa|hCoV-19/South Africa/KRISP-K002732/2020|EPI ISL 529730|B.1.1.34|South Africa|2020-08-15	0.0004033126	Africa
Africa|hCoV-19/South Africa/KRISP-K000616/2020|EPI ISL 509268|B.1.1.206|South Africa|2020-07-01	Africa|hCoV-19/South Africa/KRISP-K002732/2020|EPI ISL 529730|B.1.1.34|South Africa|2020-08-15	0.0003048632	Africa
Africa|hCoV-19/South Africa/KRISP-K000617/2020|EPI ISL 509269|B.1.1.206|South Africa|2020-07-01	Africa|hCoV-19/South Africa/KRISP-K002732/2020|EPI ISL 529730|B.1.1.34|South Africa|2020-08-15	0.0003024590	Africa
Africa|hCoV-19/South Africa/KRISP-K000618/2020|EPI ISL 509270|B.1.1.206|South Africa|2020-07-03	Africa|hCoV-19/South Africa/KRISP-K002732/2020|EPI ISL 529730|B.1.1.34|South Africa|2020-08-15	0.0002688353	Africa
Africa|hCoV-19/South Africa/KRISP-K000620/2020|EPI ISL 509272|B.1.1.206|South Africa|2020-07-01	Africa|hCoV-19/South Africa/KRISP-K002732/2020|EPI ISL 529730|B.1.1.34|South Africa|2020-08-15	0.0003412367	Africa
Africa|hCoV-19/South Africa/KRISP-K000621/2020|EPI ISL 509273|B.1.140|South Africa|2020-07-02	Africa|hCoV-19/South Africa/KRISP-K002732/2020|EPI ISL 529730|B.1.1.34|South Africa|2020-08-15	0.0004745114	Africa
Africa|hCoV-19/South Africa/KRISP-K000622/2020|EPI ISL 509274|B.1.1|South Africa|2020-07-03	Africa|hCoV-19/South Africa/KRISP-K002732/2020|EPI ISL 529730|B.1.1.34|South Africa|2020-08-15	0.0001344009	Africa
Africa|hCoV-19/South Africa/KRISP-K000623/2020|EPI ISL 509275|B.1.1.206|South Africa|2020-07-04	Africa|hCoV-19/South Africa/KRISP-K002732/2020|EPI ISL 529730|B.1.1.34|South Africa|2020-08-15	0.0004033126	Africa
Africa|hCoV-19/South Africa/KRISP-K000624/2020|EPI ISL 509276|B.1.1.206|South Africa|2020-07-02	Africa|hCoV-19/South Africa/KRISP-K002732/2020|EPI ISL 529730|B.1.1.34|South Africa|2020-08-15	0.0003042316	Africa
Africa|hCoV-19/South Africa/KRISP-K000625/2020|EPI ISL 509277|B.1.1.206|South Africa|2020-07-11	Africa|hCoV-19/South Africa/KRISP-K002732/2020|EPI ISL 529730|B.1.1.34|South Africa|2020-08-15	0.0003732452	Africa
Africa|hCoV-19/South Africa/KRISP-K000626/2020|EPI ISL 509278|B.1.1.1|South Africa|2020-07-07	Africa|hCoV-19/South Africa/KRISP-K002732/2020|EPI ISL 529730|B.1.1.34|South Africa|2020-08-15	0.0003811155	Africa
Africa|hCoV-19/South Africa/KRISP-K000628/2020|EPI ISL 509279|B.1.1.206|South Africa|2020-07-12	Africa|hCoV-19/South Africa/KRISP-K002732/2020|EPI ISL 529730|B.1.1.34|South Africa|2020-08-15	0.0003024530	Africa
Africa|hCoV-19/South Africa/KRISP-K000629/2020|EPI ISL 509280|B.1.1|South Africa|2020-07-03	Africa|hCoV-19/South Africa/KRISP-K002732/2020|EPI ISL 529730|B.1.1.34|South Africa|2020-08-15	0.0003114308	Africa
Africa|hCoV-19/South Africa/KRISP-K000630/2020|EPI ISL 509281|B.1.1.206|South Africa|2020-07-03	Africa|hCoV-19/South Africa/KRISP-K002732/2020|EPI ISL 529730|B.1.1.34|South Africa|2020-08-15	0.0002688469	Africa
Africa|hCoV-19/South Africa/KRISP-K000631/2020|EPI ISL 509282|B.1.1.206|South Africa|2020-07-04	Africa|hCoV-19/South Africa/KRISP-K002732/2020|EPI ISL 529730|B.1.1.34|South Africa|2020-08-15	0.0003048219	Africa
Africa|hCoV-19/South Africa/KRISP-K000632/2020|EPI ISL 509283|B.1.1.206|South Africa|2020-07-02	Africa|hCoV-19/South Africa/KRISP-K002732/2020|EPI ISL 529730|B.1.1.34|South Africa|2020-08-15	0.0003024458	Africa
Africa|hCoV-19/South Africa/KRISP-K000633/2020|EPI ISL 509284|B.1.1.206|South Africa|2020-07-02	Africa|hCoV-19/South Africa/KRISP-K002732/2020|EPI ISL 529730|B.1.1.34|South Africa|2020-08-15	0.0002688353	Africa
Africa|hCoV-19/South Africa/KRISP-K000635/2020|EPI ISL 509285|B.1|South Africa|2020-07-07	Africa|hCoV-19/South Africa/KRISP-K002732/2020|EPI ISL 529730|B.1.1.34|South Africa|2020-08-15	0.0004033316	Africa
Africa|hCoV-19/South Africa/KRISP-K000637/2020|EPI ISL 509287|B.1.106|South Africa|2020-07-13	Africa|hCoV-19/South Africa/KRISP-K002732/2020|EPI ISL 529730|B.1.1.34|South Africa|2020-08-15	0.0003360736	Africa
Africa|hCoV-19/South Africa/KRISP-K000639/2020|EPI ISL 509288|C.1|South Africa|2020-07-13	Africa|hCoV-19/South Africa/KRISP-K002732/2020|EPI ISL 529730|B.1.1.34|South Africa|2020-08-15	0.0003044683	Africa
Africa|hCoV-19/South Africa/KRISP-K000640/2020|EPI ISL 509289|B.1.5.31|South Africa|2020-07-13	Africa|hCoV-19/South Africa/KRISP-K002732/2020|EPI ISL 529730|B.1.1.34|South Africa|2020-08-15	0.0003360815	Africa
Africa|hCoV-19/South Africa/KRISP-K000641/2020|EPI ISL 509290|B.1.1.34|South Africa|2020-07-13	Africa|hCoV-19/South Africa/KRISP-K002732/2020|EPI ISL 529730|B.1.1.34|South Africa|2020-08-15	0.0002688534	Africa
Africa|hCoV-19/South Africa/KRISP-K000643/2020|EPI ISL 509292|C.1|South Africa|2020-07-10	Africa|hCoV-19/South Africa/KRISP-K002732/2020|EPI ISL 529730|B.1.1.34|South Africa|2020-08-15	0.0003360656	Africa
Africa|hCoV-19/South Africa/KRISP-K000649/2020|EPI ISL 509293|B.1.5.19|South Africa|2020-07-13	Africa|hCoV-19/South Africa/KRISP-K002732/2020|EPI ISL 529730|B.1.1.34|South Africa|2020-08-15	0.0005041951	Africa
Africa|hCoV-19/South Africa/KRISP-K000650/2020|EPI ISL 509294|B.1.1.206|South Africa|2020-07-13	Africa|hCoV-19/South Africa/KRISP-K002732/2020|EPI ISL 529730|B.1.1.34|South Africa|2020-08-15	0.0003696549	Africa
Africa|hCoV-19/South Africa/KRISP-K000652/2020|EPI ISL 509296|B.1.1.273|South Africa|2020-07-13	Africa|hCoV-19/South Africa/KRISP-K002732/2020|EPI ISL 529730|B.1.1.34|South Africa|2020-08-15	0.0003696636	Africa
Africa|hCoV-19/South Africa/KRISP-K000655/2020|EPI ISL 509298|B.1.1.254|South Africa|2020-07-12	Africa|hCoV-19/South Africa/KRISP-K002732/2020|EPI ISL 529730|B.1.1.34|South Africa|2020-08-15	0.0002796347	Africa
Africa|hCoV-19/South Africa/KRISP-K000658/2020|EPI ISL 509299|C.1|South Africa|2020-07-13	Africa|hCoV-19/South Africa/KRISP-K002732/2020|EPI ISL 529730|B.1.1.34|South Africa|2020-08-15	0.0005044996	Africa
Africa|hCoV-19/South Africa/KRISP-K000659/2020|EPI ISL 509300|B.1.1.206|South Africa|2020-07-13	Africa|hCoV-19/South Africa/KRISP-K002732/2020|EPI ISL 529730|B.1.1.34|South Africa|2020-08-15	0.0003697418	Africa
Africa|hCoV-19/South Africa/KRISP-K001035/2020|EPI ISL 509301|H.1|South Africa|2020-07-17	Africa|hCoV-19/South Africa/KRISP-K002732/2020|EPI ISL 529730|B.1.1.34|South Africa|2020-08-15	0.0002352317	Africa
Africa|hCoV-19/South Africa/KRISP-K001037/2020|EPI ISL 509302|B.1.140|South Africa|2020-07-16	Africa|hCoV-19/South Africa/KRISP-K002732/2020|EPI ISL 529730|B.1.1.34|South Africa|2020-08-15	0.0004033587	Africa
Africa|hCoV-19/South Africa/KRISP-K001038/2020|EPI ISL 509303|B.1.1.273|South Africa|2020-07-16	Africa|hCoV-19/South Africa/KRISP-K002732/2020|EPI ISL 529730|B.1.1.34|South Africa|2020-08-15	0.0003696636	Africa
Africa|hCoV-19/South Africa/KRISP-K001041/2020|EPI ISL 509304|B.1.1.273|South Africa|2020-07-16	Africa|hCoV-19/South Africa/KRISP-K002732/2020|EPI ISL 529730|B.1.1.34|South Africa|2020-08-15	0.0004033046	Africa
Africa|hCoV-19/South Africa/KRISP-K001043/2020|EPI ISL 509305|B.1.5.16|South Africa|2020-07-02	Africa|hCoV-19/South Africa/KRISP-K002732/2020|EPI ISL 529730|B.1.1.34|South Africa|2020-08-15	0.0005714691	Africa
Africa|hCoV-19/South Africa/KRISP-K001044/2020|EPI ISL 509306|B.1.1|South Africa|2020-07-18	Africa|hCoV-19/South Africa/KRISP-K002732/2020|EPI ISL 529730|B.1.1.34|South Africa|2020-08-15	0.0001680119	Africa
Africa|hCoV-19/South Africa/KRISP-K001045/2020|EPI ISL 509307|C.2|South Africa|2020-07-18	Africa|hCoV-19/South Africa/KRISP-K002732/2020|EPI ISL 529730|B.1.1.34|South Africa|2020-08-15	0.0004033126	Africa
Africa|hCoV-19/South Africa/KRISP-K001049/2020|EPI ISL 509308|B.1.1.34|South Africa|2020-07-16	Africa|hCoV-19/South Africa/KRISP-K002732/2020|EPI ISL 529730|B.1.1.34|South Africa|2020-08-15	0.0002688309	Africa
Africa|hCoV-19/South Africa/KRISP-K001051/2020|EPI ISL 509309|B.1.1.206|South Africa|2020-07-14	Africa|hCoV-19/South Africa/KRISP-K002732/2020|EPI ISL 529730|B.1.1.34|South Africa|2020-08-15	0.0004033383	Africa
Africa|hCoV-19/South Africa/KRISP-K001052/2020|EPI ISL 509310|B.1.1.206|South Africa|2020-07-14	Africa|hCoV-19/South Africa/KRISP-K002732/2020|EPI ISL 529730|B.1.1.34|South Africa|2020-08-15	0.0003360656	Africa
Africa|hCoV-19/South Africa/KRISP-K001053/2020|EPI ISL 509311|B.1.1.206|South Africa|2020-07-03	Africa|hCoV-19/South Africa/KRISP-K002732/2020|EPI ISL 529730|B.1.1.34|South Africa|2020-08-15	0.0002695534	Africa
Africa|hCoV-19/South Africa/KRISP-K001055/2020|EPI ISL 509313|B.1.1.62|South Africa|2020-07-13	Africa|hCoV-19/South Africa/KRISP-K002732/2020|EPI ISL 529730|B.1.1.34|South Africa|2020-08-15	0.0003024793	Africa
Africa|hCoV-19/South Africa/KRISP-K001057/2020|EPI ISL 509314|B.1.1.254|South Africa|2020-07-03	Africa|hCoV-19/South Africa/KRISP-K002732/2020|EPI ISL 529730|B.1.1.34|South Africa|2020-08-15	0.0002352159	Africa
Africa|hCoV-19/South Africa/KRISP-K001059/2020|EPI ISL 509316|B.1.1|South Africa|2020-07-01	Africa|hCoV-19/South Africa/KRISP-K002732/2020|EPI ISL 529730|B.1.1.34|South Africa|2020-08-15	0.0003696884	Africa
Africa|hCoV-19/South Africa/KRISP-K001061/2020|EPI ISL 509317|B.1.1.206|South Africa|2020-07-04	Africa|hCoV-19/South Africa/KRISP-K002732/2020|EPI ISL 529730|B.1.1.34|South Africa|2020-08-15	0.0002352214	Africa
Africa|hCoV-19/South Africa/KRISP-K001062/2020|EPI ISL 509318|B.1.1.206|South Africa|2020-07-03	Africa|hCoV-19/South Africa/KRISP-K002732/2020|EPI ISL 529730|B.1.1.34|South Africa|2020-08-15	0.0002688353	Africa
Africa|hCoV-19/South Africa/KRISP-K001063/2020|EPI ISL 509319|B.1.5|South Africa|2020-07-03	Africa|hCoV-19/South Africa/KRISP-K002732/2020|EPI ISL 529730|B.1.1.34|South Africa|2020-08-15	0.0004369720	Africa
Africa|hCoV-19/South Africa/KRISP-K001064/2020|EPI ISL 509320|B.1.1.273|South Africa|2020-07-03	Africa|hCoV-19/South Africa/KRISP-K002732/2020|EPI ISL 529730|B.1.1.34|South Africa|2020-08-15	0.0002352364	Africa
Africa|hCoV-19/South Africa/KRISP-K001065/2020|EPI ISL 509321|B.1.1|South Africa|2020-07-03	Africa|hCoV-19/South Africa/KRISP-K002732/2020|EPI ISL 529730|B.1.1.34|South Africa|2020-08-15	0.0002016231	Africa
Africa|hCoV-19/South Africa/KRISP-K001067/2020|EPI ISL 509323|B.1.1.206|South Africa|2020-07-02	Africa|hCoV-19/South Africa/KRISP-K002732/2020|EPI ISL 529730|B.1.1.34|South Africa|2020-08-15	0.0003360870	Africa
Africa|hCoV-19/South Africa/KRISP-K001068/2020|EPI ISL 509324|C.1|South Africa|2020-07-14	Africa|hCoV-19/South Africa/KRISP-K002732/2020|EPI ISL 529730|B.1.1.34|South Africa|2020-08-15	0.0004032951	Africa
Africa|hCoV-19/South Africa/KRISP-K001071/2020|EPI ISL 509325|B.1.1.273|South Africa|2020-07-18	Africa|hCoV-19/South Africa/KRISP-K002732/2020|EPI ISL 529730|B.1.1.34|South Africa|2020-08-15	0.0003024530	Africa
Africa|hCoV-19/South Africa/KRISP-K001072/2020|EPI ISL 509326|B.1.1.206|South Africa|2020-07-14	Africa|hCoV-19/South Africa/KRISP-K002732/2020|EPI ISL 529730|B.1.1.34|South Africa|2020-08-15	0.0002352159	Africa
Africa|hCoV-19/South Africa/KRISP-K001073/2020|EPI ISL 509327|B.1.1|South Africa|2020-07-14	Africa|hCoV-19/South Africa/KRISP-K002732/2020|EPI ISL 529730|B.1.1.34|South Africa|2020-08-15	0.0003360656	Africa
Africa|hCoV-19/South Africa/KRISP-K001074/2020|EPI ISL 509328|C.1|South Africa|2020-07-14	Africa|hCoV-19/South Africa/KRISP-K002732/2020|EPI ISL 529730|B.1.1.34|South Africa|2020-08-15	0.0004369308	Africa
Africa|hCoV-19/South Africa/KRISP-K001075/2020|EPI ISL 509329|C.1|South Africa|2020-07-02	Africa|hCoV-19/South Africa/KRISP-K002732/2020|EPI ISL 529730|B.1.1.34|South Africa|2020-08-15	0.0004032951	Africa
Africa|hCoV-19/South Africa/KRISP-K001076/2020|EPI ISL 509330|B.1.1|South Africa|2020-07-04	Africa|hCoV-19/South Africa/KRISP-K002732/2020|EPI ISL 529730|B.1.1.34|South Africa|2020-08-15	0.0002016096	Africa
Africa|hCoV-19/South Africa/KRISP-K001077/2020|EPI ISL 509331|B.1.1|South Africa|2020-07-03	Africa|hCoV-19/South Africa/KRISP-K002732/2020|EPI ISL 529730|B.1.1.34|South Africa|2020-08-15	0.0002688416	Africa
Africa|hCoV-19/South Africa/KRISP-K001078/2020|EPI ISL 509332|H.1|South Africa|2020-07-03	Africa|hCoV-19/South Africa/KRISP-K002732/2020|EPI ISL 529730|B.1.1.34|South Africa|2020-08-15	0.0002352317	Africa
Africa|hCoV-19/South Africa/KRISP-K001079/2020|EPI ISL 509333|B.1.1.273|South Africa|2020-07-03	Africa|hCoV-19/South Africa/KRISP-K002732/2020|EPI ISL 529730|B.1.1.34|South Africa|2020-08-15	0.0003696636	Africa
Africa|hCoV-19/South Africa/KRISP-K001080/2020|EPI ISL 509334|B.1.1|South Africa|2020-07-01	Africa|hCoV-19/South Africa/KRISP-K002732/2020|EPI ISL 529730|B.1.1.34|South Africa|2020-08-15	0.0002352214	Africa
Africa|hCoV-19/South Africa/KRISP-K001082/2020|EPI ISL 509335|B.1.1.40|South Africa|2020-07-18	Africa|hCoV-19/South Africa/KRISP-K002732/2020|EPI ISL 529730|B.1.1.34|South Africa|2020-08-15	0.0003696797	Africa
Africa|hCoV-19/South Africa/KRISP-K001084/2020|EPI ISL 509337|C.1|South Africa|2020-07-03	Africa|hCoV-19/South Africa/KRISP-K002732/2020|EPI ISL 529730|B.1.1.34|South Africa|2020-08-15	0.0004705299	Africa
Africa|hCoV-19/South Africa/KRISP-K001085/2020|EPI ISL 509338|C.1|South Africa|2020-07-13	Africa|hCoV-19/South Africa/KRISP-K002732/2020|EPI ISL 529730|B.1.1.34|South Africa|2020-08-15	0.0003696797	Africa
Africa|hCoV-19/South Africa/KRISP-K001087/2020|EPI ISL 509339|B.1.1.56|South Africa|2020-07-13	Africa|hCoV-19/South Africa/KRISP-K002732/2020|EPI ISL 529730|B.1.1.34|South Africa|2020-08-15	0.0003697119	Africa
Africa|hCoV-19/South Africa/KRISP-K001088/2020|EPI ISL 509340|B.1.1.99|South Africa|2020-07-13	Africa|hCoV-19/South Africa/KRISP-K002732/2020|EPI ISL 529730|B.1.1.34|South Africa|2020-08-15	0.0001680046	Africa
Africa|hCoV-19/South Africa/KRISP-K001091/2020|EPI ISL 509342|B.1.1.206|South Africa|2020-07-10	Africa|hCoV-19/South Africa/KRISP-K002732/2020|EPI ISL 529730|B.1.1.34|South Africa|2020-08-15	0.0003360656	Africa
Africa|hCoV-19/South Africa/KRISP-K001096/2020|EPI ISL 509345|B.1.1.206|South Africa|2020-07-13	Africa|hCoV-19/South Africa/KRISP-K002732/2020|EPI ISL 529730|B.1.1.34|South Africa|2020-08-15	0.0003696871	Africa
Africa|hCoV-19/South Africa/KRISP-K001097/2020|EPI ISL 509346|B.1.1|South Africa|2020-07-13	Africa|hCoV-19/South Africa/KRISP-K002732/2020|EPI ISL 529730|B.1.1.34|South Africa|2020-08-15	0.0004033141	Africa
Africa|hCoV-19/South Africa/KRISP-K001098/2020|EPI ISL 509347|B.1.1|South Africa|2020-07-10	Africa|hCoV-19/South Africa/KRISP-K002732/2020|EPI ISL 529730|B.1.1.34|South Africa|2020-08-15	0.0002016143	Africa
Africa|hCoV-19/South Africa/KRISP-K001099/2020|EPI ISL 509348|B.1.1.62|South Africa|2020-07-13	Africa|hCoV-19/South Africa/KRISP-K002732/2020|EPI ISL 529730|B.1.1.34|South Africa|2020-08-15	0.0002688470	Africa
Africa|hCoV-19/South Africa/KRISP-K001101/2020|EPI ISL 509350|C.1|South Africa|2020-07-10	Africa|hCoV-19/South Africa/KRISP-K002732/2020|EPI ISL 529730|B.1.1.34|South Africa|2020-08-15	0.0003696958	Africa
Africa|hCoV-19/South Africa/KRISP-K001103/2020|EPI ISL 509352|B.1.1.206|South Africa|2020-07-13	Africa|hCoV-19/South Africa/KRISP-K002732/2020|EPI ISL 529730|B.1.1.34|South Africa|2020-08-15	0.0003024458	Africa
Africa|hCoV-19/South Africa/KRISP-K001104/2020|EPI ISL 509353|C.1|South Africa|2020-07-13	Africa|hCoV-19/South Africa/KRISP-K002732/2020|EPI ISL 529730|B.1.1.34|South Africa|2020-08-15	0.0003696710	Africa
Africa|hCoV-19/South Africa/KRISP-K001105/2020|EPI ISL 509354|B.1.1.206|South Africa|2020-07-10	Africa|hCoV-19/South Africa/KRISP-K002732/2020|EPI ISL 529730|B.1.1.34|South Africa|2020-08-15	0.0003024530	Africa
Africa|hCoV-19/South Africa/KRISP-K001109/2020|EPI ISL 509356|B.1.1.34|South Africa|2020-07-16	Africa|hCoV-19/South Africa/KRISP-K002732/2020|EPI ISL 529730|B.1.1.34|South Africa|2020-08-15	0.0001343951	Africa
Africa|hCoV-19/South Africa/KRISP-K001110/2020|EPI ISL 509357|C.1|South Africa|2020-07-17	Africa|hCoV-19/South Africa/KRISP-K002732/2020|EPI ISL 529730|B.1.1.34|South Africa|2020-08-15	0.0004033126	Africa
Africa|hCoV-19/South Africa/KRISP-K001112/2020|EPI ISL 509358|B.1.5|South Africa|2020-07-17	Africa|hCoV-19/South Africa/KRISP-K002732/2020|EPI ISL 529730|B.1.1.34|South Africa|2020-08-15	0.0003697293	Africa
Africa|hCoV-19/South Africa/KRISP-K001113/2020|EPI ISL 509359|B.1|South Africa|2020-07-14	Africa|hCoV-19/South Africa/KRISP-K002732/2020|EPI ISL 529730|B.1.1.34|South Africa|2020-08-15	0.0004423430	Africa
Africa|hCoV-19/South Africa/KRISP-K001114/2020|EPI ISL 509360|B.1.1|South Africa|2020-07-17	Africa|hCoV-19/South Africa/KRISP-K002732/2020|EPI ISL 529730|B.1.1.34|South Africa|2020-08-15	0.0001680045	Africa
Africa|hCoV-19/South Africa/KRISP-K001115/2020|EPI ISL 509361|B.1|South Africa|2020-07-14	Africa|hCoV-19/South Africa/KRISP-K002732/2020|EPI ISL 529730|B.1.1.34|South Africa|2020-08-15	0.0004706136	Africa
Africa|hCoV-19/South Africa/KRISP-K001116/2020|EPI ISL 509362|C.1|South Africa|2020-07-16	Africa|hCoV-19/South Africa/KRISP-K002732/2020|EPI ISL 529730|B.1.1.34|South Africa|2020-08-15	0.0004369499	Africa
Africa|hCoV-19/South Africa/KRISP-K001117/2020|EPI ISL 509363|H.1|South Africa|2020-07-17	Africa|hCoV-19/South Africa/KRISP-K002732/2020|EPI ISL 529730|B.1.1.34|South Africa|2020-08-15	0.0003024661	Africa
Africa|hCoV-19/South Africa/KRISP-K001118/2020|EPI ISL 509364|B.1.1.206|South Africa|2020-07-16	Africa|hCoV-19/South Africa/KRISP-K002732/2020|EPI ISL 529730|B.1.1.34|South Africa|2020-08-15	0.0002688353	Africa
Africa|hCoV-19/South Africa/KRISP-K001121/2020|EPI ISL 509365|B.1.1.273|South Africa|2020-07-16	Africa|hCoV-19/South Africa/KRISP-K002732/2020|EPI ISL 529730|B.1.1.34|South Africa|2020-08-15	0.0003024469	Africa
Africa|hCoV-19/South Africa/KRISP-K001122/2020|EPI ISL 515801|B.1.106|South Africa|2020-07-16	Africa|hCoV-19/South Africa/KRISP-K002732/2020|EPI ISL 529730|B.1.1.34|South Africa|2020-08-15	0.0003696884	Africa
Africa|hCoV-19/South Africa/KRISP-K001123/2020|EPI ISL 509366|B.1.1.34|South Africa|2020-07-15	Africa|hCoV-19/South Africa/KRISP-K002732/2020|EPI ISL 529730|B.1.1.34|South Africa|2020-08-15	0.0001343951	Africa
Africa|hCoV-19/South Africa/KRISP-K001124/2020|EPI ISL 509367|B.1.1.40|South Africa|2020-07-16	Africa|hCoV-19/South Africa/KRISP-K002732/2020|EPI ISL 529730|B.1.1.34|South Africa|2020-08-15	0.0004032951	Africa
Africa|hCoV-19/South Africa/KRISP-K001125/2020|EPI ISL 509368|B.1.1.117|South Africa|2020-07-16	Africa|hCoV-19/South Africa/KRISP-K002732/2020|EPI ISL 529730|B.1.1.34|South Africa|2020-08-15	0.0002688299	Africa
Africa|hCoV-19/South Africa/KRISP-K001126/2020|EPI ISL 509369|B.1.5|South Africa|2020-07-16	Africa|hCoV-19/South Africa/KRISP-K002732/2020|EPI ISL 529730|B.1.1.34|South Africa|2020-08-15	0.0004369411	Africa
Africa|hCoV-19/South Africa/KRISP-K001128/2020|EPI ISL 509371|B.1.1.273|South Africa|2020-07-16	Africa|hCoV-19/South Africa/KRISP-K002732/2020|EPI ISL 529730|B.1.1.34|South Africa|2020-08-15	0.0002384987	Africa
Africa|hCoV-19/South Africa/KRISP-K001317/2020|EPI ISL 515802|B.1.1.62|South Africa|2020-07-17	Africa|hCoV-19/South Africa/KRISP-K002732/2020|EPI ISL 529730|B.1.1.34|South Africa|2020-08-15	0.0003024590	Africa
Africa|hCoV-19/South Africa/KRISP-K001318/2020|EPI ISL 515803|B.1.1|South Africa|2020-07-18	Africa|hCoV-19/South Africa/KRISP-K002732/2020|EPI ISL 529730|B.1.1.34|South Africa|2020-08-15	0.0003024590	Africa
Africa|hCoV-19/South Africa/KRISP-K001319/2020|EPI ISL 515804|B.1.1.40|South Africa|2020-07-18	Africa|hCoV-19/South Africa/KRISP-K002732/2020|EPI ISL 529730|B.1.1.34|South Africa|2020-08-15	0.0002688353	Africa
Africa|hCoV-19/South Africa/KRISP-K001320/2020|EPI ISL 515805|C.6|South Africa|2020-07-18	Africa|hCoV-19/South Africa/KRISP-K002732/2020|EPI ISL 529730|B.1.1.34|South Africa|2020-08-15	0.0005716306	Africa
Africa|hCoV-19/South Africa/KRISP-K001321/2020|EPI ISL 515806|B.1.5.31|South Africa|2020-07-18	Africa|hCoV-19/South Africa/KRISP-K002732/2020|EPI ISL 529730|B.1.1.34|South Africa|2020-08-15	0.0004369514	Africa
Africa|hCoV-19/South Africa/KRISP-K001322/2020|EPI ISL 515807|B.1.1.57|South Africa|2020-07-18	Africa|hCoV-19/South Africa/KRISP-K002732/2020|EPI ISL 529730|B.1.1.34|South Africa|2020-08-15	0.0003024530	Africa
Africa|hCoV-19/South Africa/KRISP-K001323/2020|EPI ISL 515808|B.1|South Africa|2020-07-18	Africa|hCoV-19/South Africa/KRISP-K002732/2020|EPI ISL 529730|B.1.1.34|South Africa|2020-08-15	0.0004033587	Africa
Africa|hCoV-19/South Africa/KRISP-K001324/2020|EPI ISL 515809|B.1.5.16|South Africa|2020-07-18	Africa|hCoV-19/South Africa/KRISP-K002732/2020|EPI ISL 529730|B.1.1.34|South Africa|2020-08-15	0.0005378424	Africa
Africa|hCoV-19/South Africa/KRISP-K001325/2020|EPI ISL 515810|H.1|South Africa|2020-07-18	Africa|hCoV-19/South Africa/KRISP-K002732/2020|EPI ISL 529730|B.1.1.34|South Africa|2020-08-15	0.0003024530	Africa
Africa|hCoV-19/South Africa/KRISP-K001326/2020|EPI ISL 515811|B.1.1.34|South Africa|2020-07-18	Africa|hCoV-19/South Africa/KRISP-K002732/2020|EPI ISL 529730|B.1.1.34|South Africa|2020-08-15	0.0000335967	Africa
Africa|hCoV-19/South Africa/KRISP-K001327/2020|EPI ISL 515812|B.1.5.16|South Africa|2020-07-18	Africa|hCoV-19/South Africa/KRISP-K002732/2020|EPI ISL 529730|B.1.1.34|South Africa|2020-08-15	0.0004033492	Africa
Africa|hCoV-19/South Africa/KRISP-K001328/2020|EPI ISL 515813|B.1.1.34|South Africa|2020-07-18	Africa|hCoV-19/South Africa/KRISP-K002732/2020|EPI ISL 529730|B.1.1.34|South Africa|2020-08-15	0.0002688417	Africa
Africa|hCoV-19/South Africa/KRISP-K001329/2020|EPI ISL 515814|B.1.1.206|South Africa|2020-07-18	Africa|hCoV-19/South Africa/KRISP-K002732/2020|EPI ISL 529730|B.1.1.34|South Africa|2020-08-15	0.0003696710	Africa
Africa|hCoV-19/South Africa/KRISP-K001330/2020|EPI ISL 515815|B.1.1.206|South Africa|2020-07-18	Africa|hCoV-19/South Africa/KRISP-K002732/2020|EPI ISL 529730|B.1.1.34|South Africa|2020-08-15	0.0003024458	Africa
Africa|hCoV-19/South Africa/KRISP-K001331/2020|EPI ISL 515816|B.1.1.206|South Africa|2020-07-19	Africa|hCoV-19/South Africa/KRISP-K002732/2020|EPI ISL 529730|B.1.1.34|South Africa|2020-08-15	0.0003024530	Africa
Africa|hCoV-19/South Africa/KRISP-K001332/2020|EPI ISL 515817|B.1.1.62|South Africa|2020-07-19	Africa|hCoV-19/South Africa/KRISP-K002732/2020|EPI ISL 529730|B.1.1.34|South Africa|2020-08-15	0.0003360724	Africa
Africa|hCoV-19/South Africa/KRISP-K001333/2020|EPI ISL 515818|B.1.1.206|South Africa|2020-07-19	Africa|hCoV-19/South Africa/KRISP-K002732/2020|EPI ISL 529730|B.1.1.34|South Africa|2020-08-15	0.0003024469	Africa
Africa|hCoV-19/South Africa/KRISP-K001334/2020|EPI ISL 515819|B.1.1.206|South Africa|2020-07-19	Africa|hCoV-19/South Africa/KRISP-K002732/2020|EPI ISL 529730|B.1.1.34|South Africa|2020-08-15	0.0003360803	Africa
Africa|hCoV-19/South Africa/KRISP-K001335/2020|EPI ISL 515820|B.1.1.206|South Africa|2020-07-19	Africa|hCoV-19/South Africa/KRISP-K002732/2020|EPI ISL 529730|B.1.1.34|South Africa|2020-08-15	0.0004369499	Africa
Africa|hCoV-19/South Africa/KRISP-K001336/2020|EPI ISL 515821|B.1.1.62|South Africa|2020-07-19	Africa|hCoV-19/South Africa/KRISP-K002732/2020|EPI ISL 529730|B.1.1.34|South Africa|2020-08-15	0.0002352364	Africa
Africa|hCoV-19/South Africa/KRISP-K001337/2020|EPI ISL 515822|B.1.1.206|South Africa|2020-07-19	Africa|hCoV-19/South Africa/KRISP-K002732/2020|EPI ISL 529730|B.1.1.34|South Africa|2020-08-15	0.0003360870	Africa
Africa|hCoV-19/South Africa/KRISP-K001338/2020|EPI ISL 515823|B.1.5.16|South Africa|2020-07-18	Africa|hCoV-19/South Africa/KRISP-K002732/2020|EPI ISL 529730|B.1.1.34|South Africa|2020-08-15	0.0004033492	Africa
Africa|hCoV-19/South Africa/KRISP-K001339/2020|EPI ISL 515824|B.1.1.57|South Africa|2020-07-10	Africa|hCoV-19/South Africa/KRISP-K002732/2020|EPI ISL 529730|B.1.1.34|South Africa|2020-08-15	0.0003368307	Africa
Africa|hCoV-19/South Africa/KRISP-K001340/2020|EPI ISL 515825|B.1.1.206|South Africa|2020-07-10	Africa|hCoV-19/South Africa/KRISP-K002732/2020|EPI ISL 529730|B.1.1.34|South Africa|2020-08-15	0.0003696958	Africa
Africa|hCoV-19/South Africa/KRISP-K001341/2020|EPI ISL 515826|B.1.1.56|South Africa|2020-07-10	Africa|hCoV-19/South Africa/KRISP-K002732/2020|EPI ISL 529730|B.1.1.34|South Africa|2020-08-15	0.0003360724	Africa
Africa|hCoV-19/South Africa/KRISP-K001344/2020|EPI ISL 515829|B.1.1.254|South Africa|2020-07-13	Africa|hCoV-19/South Africa/KRISP-K002732/2020|EPI ISL 529730|B.1.1.34|South Africa|2020-08-15	0.0002688299	Africa
Africa|hCoV-19/South Africa/KRISP-K001345/2020|EPI ISL 515830|B.1.106|South Africa|2020-07-13	Africa|hCoV-19/South Africa/KRISP-K002732/2020|EPI ISL 529730|B.1.1.34|South Africa|2020-08-15	0.0004705820	Africa
Africa|hCoV-19/South Africa/KRISP-K001346/2020|EPI ISL 515831|H.1|South Africa|2020-07-13	Africa|hCoV-19/South Africa/KRISP-K002732/2020|EPI ISL 529730|B.1.1.34|South Africa|2020-08-15	0.0002688417	Africa
Africa|hCoV-19/South Africa/KRISP-K001347/2020|EPI ISL 515832|H.1|South Africa|2020-07-01	Africa|hCoV-19/South Africa/KRISP-K002732/2020|EPI ISL 529730|B.1.1.34|South Africa|2020-08-15	0.0002016143	Africa
Africa|hCoV-19/South Africa/KRISP-K001348/2020|EPI ISL 515833|B.1.5|South Africa|2020-07-01	Africa|hCoV-19/South Africa/KRISP-K002732/2020|EPI ISL 529730|B.1.1.34|South Africa|2020-08-15	0.0004033587	Africa
Africa|hCoV-19/South Africa/KRISP-K001349/2020|EPI ISL 515834|B.1.5|South Africa|2020-07-01	Africa|hCoV-19/South Africa/KRISP-K002732/2020|EPI ISL 529730|B.1.1.34|South Africa|2020-08-15	0.0004744680	Africa
Africa|hCoV-19/South Africa/KRISP-K001350/2020|EPI ISL 515835|B.1.1.273|South Africa|2020-06-30	Africa|hCoV-19/South Africa/KRISP-K002732/2020|EPI ISL 529730|B.1.1.34|South Africa|2020-08-15	0.0003024470	Africa
Africa|hCoV-19/South Africa/KRISP-K001351/2020|EPI ISL 515836|B.1.1.206|South Africa|2020-07-01	Africa|hCoV-19/South Africa/KRISP-K002732/2020|EPI ISL 529730|B.1.1.34|South Africa|2020-08-15	0.0004369499	Africa
Africa|hCoV-19/South Africa/KRISP-K001352/2020|EPI ISL 515837|B.1.1|South Africa|2020-06-24	Africa|hCoV-19/South Africa/KRISP-K002732/2020|EPI ISL 529730|B.1.1.34|South Africa|2020-08-15	0.0002352159	Africa
Africa|hCoV-19/South Africa/KRISP-K001353/2020|EPI ISL 515838|B.1.1.1|South Africa|2020-07-01	Africa|hCoV-19/South Africa/KRISP-K002732/2020|EPI ISL 529730|B.1.1.34|South Africa|2020-08-15	0.0004705504	Africa
Africa|hCoV-19/South Africa/KRISP-K001354/2020|EPI ISL 515839|B.1.1.273|South Africa|2020-07-01	Africa|hCoV-19/South Africa/KRISP-K002732/2020|EPI ISL 529730|B.1.1.34|South Africa|2020-08-15	0.0003696884	Africa
Africa|hCoV-19/South Africa/KRISP-K001355/2020|EPI ISL 515840|B.1.1.273|South Africa|2020-07-17	Africa|hCoV-19/South Africa/KRISP-K002732/2020|EPI ISL 529730|B.1.1.34|South Africa|2020-08-15	0.0002688363	Africa
Africa|hCoV-19/South Africa/KRISP-K001356/2020|EPI ISL 515841|B.1.1.34|South Africa|2020-07-16	Africa|hCoV-19/South Africa/KRISP-K002732/2020|EPI ISL 529730|B.1.1.34|South Africa|2020-08-15	0.0001679973	Africa
Africa|hCoV-19/South Africa/KRISP-K001357/2020|EPI ISL 515842|C.1|South Africa|2020-07-16	Africa|hCoV-19/South Africa/KRISP-K002732/2020|EPI ISL 529730|B.1.1.34|South Africa|2020-08-15	0.0005714671	Africa
Africa|hCoV-19/South Africa/KRISP-K001358/2020|EPI ISL 515843|H.1|South Africa|2020-07-15	Africa|hCoV-19/South Africa/KRISP-K002732/2020|EPI ISL 529730|B.1.1.34|South Africa|2020-08-15	0.0002688534	Africa
Africa|hCoV-19/South Africa/KRISP-K001359/2020|EPI ISL 515844|B.1.1.273|South Africa|2020-07-16	Africa|hCoV-19/South Africa/KRISP-K002732/2020|EPI ISL 529730|B.1.1.34|South Africa|2020-08-15	0.0004032775	Africa
Africa|hCoV-19/South Africa/KRISP-K001360/2020|EPI ISL 515845|B.1.1.206|South Africa|2020-07-16	Africa|hCoV-19/South Africa/KRISP-K002732/2020|EPI ISL 529730|B.1.1.34|South Africa|2020-08-15	0.0004033302	Africa
Africa|hCoV-19/South Africa/KRISP-K001361/2020|EPI ISL 515846|C.1|South Africa|2020-07-16	Africa|hCoV-19/South Africa/KRISP-K002732/2020|EPI ISL 529730|B.1.1.34|South Africa|2020-08-15	0.0005042491	Africa
Africa|hCoV-19/South Africa/KRISP-K001362/2020|EPI ISL 515847|B.1.1|South Africa|2020-07-15	Africa|hCoV-19/South Africa/KRISP-K002732/2020|EPI ISL 529730|B.1.1.34|South Africa|2020-08-15	0.0002352317	Africa
Africa|hCoV-19/South Africa/KRISP-K001363/2020|EPI ISL 515848|H.1|South Africa|2020-07-17	Africa|hCoV-19/South Africa/KRISP-K002732/2020|EPI ISL 529730|B.1.1.34|South Africa|2020-08-15	0.0002688417	Africa
Africa|hCoV-19/South Africa/KRISP-K001364/2020|EPI ISL 515849|B.1.1.273|South Africa|2020-07-16	Africa|hCoV-19/South Africa/KRISP-K002732/2020|EPI ISL 529730|B.1.1.34|South Africa|2020-08-15	0.0002352159	Africa
Africa|hCoV-19/South Africa/KRISP-K001365/2020|EPI ISL 515850|B.1.1.273|South Africa|2020-07-16	Africa|hCoV-19/South Africa/KRISP-K002732/2020|EPI ISL 529730|B.1.1.34|South Africa|2020-08-15	0.0003360803	Africa
Africa|hCoV-19/South Africa/KRISP-K001366/2020|EPI ISL 515851|B.1.140|South Africa|2020-07-16	Africa|hCoV-19/South Africa/KRISP-K002732/2020|EPI ISL 529730|B.1.1.34|South Africa|2020-08-15	0.0005378678	Africa
Africa|hCoV-19/South Africa/KRISP-K001367/2020|EPI ISL 515852|B.1.1.273|South Africa|2020-07-16	Africa|hCoV-19/South Africa/KRISP-K002732/2020|EPI ISL 529730|B.1.1.34|South Africa|2020-08-15	0.0002352159	Africa
Africa|hCoV-19/South Africa/KRISP-K001368/2020|EPI ISL 515853|B.1.1.273|South Africa|2020-07-15	Africa|hCoV-19/South Africa/KRISP-K002732/2020|EPI ISL 529730|B.1.1.34|South Africa|2020-08-15	0.0003360510	Africa
Africa|hCoV-19/South Africa/KRISP-K001370/2020|EPI ISL 515855|H.1|South Africa|2020-07-15	Africa|hCoV-19/South Africa/KRISP-K002732/2020|EPI ISL 529730|B.1.1.34|South Africa|2020-08-15	0.0002361258	Africa
Africa|hCoV-19/South Africa/KRISP-K001372/2020|EPI ISL 515857|B.1.1.52|South Africa|2020-07-15	Africa|hCoV-19/South Africa/KRISP-K002732/2020|EPI ISL 529730|B.1.1.34|South Africa|2020-08-15	0.0002693784	Africa
Africa|hCoV-19/South Africa/KRISP-K001373/2020|EPI ISL 515858|B.1.1.273|South Africa|2020-07-17	Africa|hCoV-19/South Africa/KRISP-K002732/2020|EPI ISL 529730|B.1.1.34|South Africa|2020-08-15	0.0003360657	Africa
Africa|hCoV-19/South Africa/KRISP-K001374/2020|EPI ISL 515859|B.1.1.273|South Africa|2020-07-16	Africa|hCoV-19/South Africa/KRISP-K002732/2020|EPI ISL 529730|B.1.1.34|South Africa|2020-08-15	0.0003360815	Africa
Africa|hCoV-19/South Africa/KRISP-K001375/2020|EPI ISL 515860|B.1.1.273|South Africa|2020-07-16	Africa|hCoV-19/South Africa/KRISP-K002732/2020|EPI ISL 529730|B.1.1.34|South Africa|2020-08-15	0.0003696636	Africa
Africa|hCoV-19/South Africa/KRISP-K001377/2020|EPI ISL 515862|B.1.1.206|South Africa|2020-07-16	Africa|hCoV-19/South Africa/KRISP-K002732/2020|EPI ISL 529730|B.1.1.34|South Africa|2020-08-15	0.0002688353	Africa
Africa|hCoV-19/South Africa/KRISP-K001378/2020|EPI ISL 515863|B.1.1.117|South Africa|2020-07-17	Africa|hCoV-19/South Africa/KRISP-K002732/2020|EPI ISL 529730|B.1.1.34|South Africa|2020-08-15	0.0002016096	Africa
Africa|hCoV-19/South Africa/KRISP-K001379/2020|EPI ISL 515864|B.1.1.206|South Africa|2020-07-09	Africa|hCoV-19/South Africa/KRISP-K002732/2020|EPI ISL 529730|B.1.1.34|South Africa|2020-08-15	0.0003024458	Africa
Africa|hCoV-19/South Africa/KRISP-K001380/2020|EPI ISL 515865|B.1.1.206|South Africa|2020-07-19	Africa|hCoV-19/South Africa/KRISP-K002732/2020|EPI ISL 529730|B.1.1.34|South Africa|2020-08-15	0.0003360656	Africa
Africa|hCoV-19/South Africa/KRISP-K001381/2020|EPI ISL 515866|C.1|South Africa|2020-07-19	Africa|hCoV-19/South Africa/KRISP-K002732/2020|EPI ISL 529730|B.1.1.34|South Africa|2020-08-15	0.0006051093	Africa
Africa|hCoV-19/South Africa/KRISP-K001383/2020|EPI ISL 515867|B.1.1.206|South Africa|2020-07-17	Africa|hCoV-19/South Africa/KRISP-K002732/2020|EPI ISL 529730|B.1.1.34|South Africa|2020-08-15	0.0004706008	Africa
Africa|hCoV-19/South Africa/KRISP-K001384/2020|EPI ISL 515868|B.1.1.206|South Africa|2020-07-17	Africa|hCoV-19/South Africa/KRISP-K002732/2020|EPI ISL 529730|B.1.1.34|South Africa|2020-08-15	0.0004033126	Africa
Africa|hCoV-19/South Africa/KRISP-K001385/2020|EPI ISL 515869|B.1.1.206|South Africa|2020-07-09	Africa|hCoV-19/South Africa/KRISP-K002732/2020|EPI ISL 529730|B.1.1.34|South Africa|2020-08-15	0.0002688353	Africa
Africa|hCoV-19/South Africa/KRISP-K001386/2020|EPI ISL 515870|C.1|South Africa|2020-07-17	Africa|hCoV-19/South Africa/KRISP-K002732/2020|EPI ISL 529730|B.1.1.34|South Africa|2020-08-15	0.0005042153	Africa
Africa|hCoV-19/South Africa/KRISP-K001388/2020|EPI ISL 515872|B.1.1.62|South Africa|2020-07-18	Africa|hCoV-19/South Africa/KRISP-K002732/2020|EPI ISL 529730|B.1.1.34|South Africa|2020-08-15	0.0003024661	Africa
Africa|hCoV-19/South Africa/KRISP-K001390/2020|EPI ISL 515874|B.1.140|South Africa|2020-07-20	Africa|hCoV-19/South Africa/KRISP-K002732/2020|EPI ISL 529730|B.1.1.34|South Africa|2020-08-15	0.0005042610	Africa
Africa|hCoV-19/South Africa/KRISP-K001391/2020|EPI ISL 515875|C.9|South Africa|2020-07-18	Africa|hCoV-19/South Africa/KRISP-K002732/2020|EPI ISL 529730|B.1.1.34|South Africa|2020-08-15	0.0004705299	Africa
Africa|hCoV-19/South Africa/KRISP-K001393/2020|EPI ISL 515877|B.1.1.206|South Africa|2020-07-16	Africa|hCoV-19/South Africa/KRISP-K002732/2020|EPI ISL 529730|B.1.1.34|South Africa|2020-08-15	0.0002688236	Africa
Africa|hCoV-19/South Africa/KRISP-K001394/2020|EPI ISL 515878|B.1.1.273|South Africa|2020-07-18	Africa|hCoV-19/South Africa/KRISP-K002732/2020|EPI ISL 529730|B.1.1.34|South Africa|2020-08-15	0.0003360510	Africa
Africa|hCoV-19/South Africa/KRISP-K001395/2020|EPI ISL 515879|B.1.1.273|South Africa|2020-07-19	Africa|hCoV-19/South Africa/KRISP-K002732/2020|EPI ISL 529730|B.1.1.34|South Africa|2020-08-15	0.0003810016	Africa
Africa|hCoV-19/South Africa/KRISP-K001397/2020|EPI ISL 515880|C.9|South Africa|2020-07-18	Africa|hCoV-19/South Africa/KRISP-K002732/2020|EPI ISL 529730|B.1.1.34|South Africa|2020-08-15	0.0004399124	Africa
Africa|hCoV-19/South Africa/KRISP-K001398/2020|EPI ISL 515881|B.1.1.206|South Africa|2020-07-18	Africa|hCoV-19/South Africa/KRISP-K002732/2020|EPI ISL 529730|B.1.1.34|South Africa|2020-08-15	0.0004033302	Africa
Africa|hCoV-19/South Africa/KRISP-K001399/2020|EPI ISL 515882|B.1.1.206|South Africa|2020-07-18	Africa|hCoV-19/South Africa/KRISP-K002732/2020|EPI ISL 529730|B.1.1.34|South Africa|2020-08-15	0.0002352214	Africa
Africa|hCoV-19/South Africa/KRISP-K001400/2020|EPI ISL 515883|B.1.106|South Africa|2020-07-17	Africa|hCoV-19/South Africa/KRISP-K002732/2020|EPI ISL 529730|B.1.1.34|South Africa|2020-08-15	0.0003696884	Africa
Africa|hCoV-19/South Africa/KRISP-K001402/2020|EPI ISL 515885|B.1.1.206|South Africa|2020-07-18	Africa|hCoV-19/South Africa/KRISP-K002732/2020|EPI ISL 529730|B.1.1.34|South Africa|2020-08-15	0.0003024601	Africa
Africa|hCoV-19/South Africa/KRISP-K001403/2020|EPI ISL 515886|B.1.1.206|South Africa|2020-07-18	Africa|hCoV-19/South Africa/KRISP-K002732/2020|EPI ISL 529730|B.1.1.34|South Africa|2020-08-15	0.0002016055	Africa
Africa|hCoV-19/South Africa/KRISP-K001405/2020|EPI ISL 515888|B.1.1.206|South Africa|2020-07-18	Africa|hCoV-19/South Africa/KRISP-K002732/2020|EPI ISL 529730|B.1.1.34|South Africa|2020-08-15	0.0003360803	Africa
Africa|hCoV-19/South Africa/KRISP-K001407/2020|EPI ISL 515890|C.9|South Africa|2020-07-18	Africa|hCoV-19/South Africa/KRISP-K002732/2020|EPI ISL 529730|B.1.1.34|South Africa|2020-08-15	0.0005057811	Africa
Africa|hCoV-19/South Africa/KRISP-K001408/2020|EPI ISL 515891|B.1.1.206|South Africa|2020-07-18	Africa|hCoV-19/South Africa/KRISP-K002732/2020|EPI ISL 529730|B.1.1.34|South Africa|2020-08-15	0.0002688417	Africa
Africa|hCoV-19/South Africa/KRISP-K001409/2020|EPI ISL 515892|B.1.1.273|South Africa|2020-07-17	Africa|hCoV-19/South Africa/KRISP-K002732/2020|EPI ISL 529730|B.1.1.34|South Africa|2020-08-15	0.0004033141	Africa
Africa|hCoV-19/South Africa/KRISP-K001410/2020|EPI ISL 515893|C.1|South Africa|2020-07-17	Africa|hCoV-19/South Africa/KRISP-K002732/2020|EPI ISL 529730|B.1.1.34|South Africa|2020-08-15	0.0004369412	Africa
Africa|hCoV-19/South Africa/KRISP-K002162/2020|EPI ISL 515568|H.1|South Africa|2020-07-08	Africa|hCoV-19/South Africa/KRISP-K002732/2020|EPI ISL 529730|B.1.1.34|South Africa|2020-08-15	0.0002688417	Africa
Africa|hCoV-19/South Africa/KRISP-K002163/2020|EPI ISL 515569|B.1.1.206|South Africa|2020-07-22	Africa|hCoV-19/South Africa/KRISP-K002732/2020|EPI ISL 529730|B.1.1.34|South Africa|2020-08-15	0.0003024590	Africa
Africa|hCoV-19/South Africa/KRISP-K002165/2020|EPI ISL 515571|B.1.1.206|South Africa|2020-07-22	Africa|hCoV-19/South Africa/KRISP-K002732/2020|EPI ISL 529730|B.1.1.34|South Africa|2020-08-15	0.0003390308	Africa
Africa|hCoV-19/South Africa/KRISP-K002168/2020|EPI ISL 515572|B.1.1|South Africa|2020-07-01	Africa|hCoV-19/South Africa/KRISP-K002732/2020|EPI ISL 529730|B.1.1.34|South Africa|2020-08-15	0.0002110985	Africa
Africa|hCoV-19/South Africa/KRISP-K002171/2020|EPI ISL 515573|H.1|South Africa|2020-07-08	Africa|hCoV-19/South Africa/KRISP-K002732/2020|EPI ISL 529730|B.1.1.34|South Africa|2020-08-15	0.0002352316	Africa
Africa|hCoV-19/South Africa/KRISP-K002172/2020|EPI ISL 515574|B.1|South Africa|2020-07-08	Africa|hCoV-19/South Africa/KRISP-K002732/2020|EPI ISL 529730|B.1.1.34|South Africa|2020-08-15	0.0005045291	Africa
Africa|hCoV-19/South Africa/KRISP-K002173/2020|EPI ISL 515575|B.1.1.206|South Africa|2020-07-08	Africa|hCoV-19/South Africa/KRISP-K002732/2020|EPI ISL 529730|B.1.1.34|South Africa|2020-08-15	0.0004033382	Africa
Africa|hCoV-19/South Africa/KRISP-K002174/2020|EPI ISL 515576|B.1.1.206|South Africa|2020-07-09	Africa|hCoV-19/South Africa/KRISP-K002732/2020|EPI ISL 529730|B.1.1.34|South Africa|2020-08-15	0.0002710482	Africa
Africa|hCoV-19/South Africa/KRISP-K002175/2020|EPI ISL 515577|B.1.1.57|South Africa|2020-07-09	Africa|hCoV-19/South Africa/KRISP-K002732/2020|EPI ISL 529730|B.1.1.34|South Africa|2020-08-15	0.0002043647	Africa
Africa|hCoV-19/South Africa/KRISP-K002176/2020|EPI ISL 515578|B.1.1.206|South Africa|2020-06-29	Africa|hCoV-19/South Africa/KRISP-K002732/2020|EPI ISL 529730|B.1.1.34|South Africa|2020-08-15	0.0002098235	Africa
Africa|hCoV-19/South Africa/KRISP-K002177/2020|EPI ISL 515579|B.1.1.57|South Africa|2020-07-09	Africa|hCoV-19/South Africa/KRISP-K002732/2020|EPI ISL 529730|B.1.1.34|South Africa|2020-08-15	0.0002030849	Africa
Africa|hCoV-19/South Africa/KRISP-K002179/2020|EPI ISL 515580|B.1.1.273|South Africa|2020-07-08	Africa|hCoV-19/South Africa/KRISP-K002732/2020|EPI ISL 529730|B.1.1.34|South Africa|2020-08-15	0.0002688417	Africa
Africa|hCoV-19/South Africa/KRISP-K002182/2020|EPI ISL 515581|B.1.1|South Africa|2020-07-08	Africa|hCoV-19/South Africa/KRISP-K002732/2020|EPI ISL 529730|B.1.1.34|South Africa|2020-08-15	0.0003083269	Africa
Africa|hCoV-19/South Africa/KRISP-K002183/2020|EPI ISL 515582|B.1.1.206|South Africa|2020-07-09	Africa|hCoV-19/South Africa/KRISP-K002732/2020|EPI ISL 529730|B.1.1.34|South Africa|2020-08-15	0.0004033382	Africa
Africa|hCoV-19/South Africa/KRISP-K002185/2020|EPI ISL 515584|B.1.1.84|South Africa|2020-06-30	Africa|hCoV-19/South Africa/KRISP-K002732/2020|EPI ISL 529730|B.1.1.34|South Africa|2020-08-15	0.0002016143	Africa
Africa|hCoV-19/South Africa/KRISP-K002186/2020|EPI ISL 515585|B.1.1.84|South Africa|2020-06-30	Africa|hCoV-19/South Africa/KRISP-K002732/2020|EPI ISL 529730|B.1.1.34|South Africa|2020-08-15	0.0003024327	Africa
Africa|hCoV-19/South Africa/KRISP-K002187/2020|EPI ISL 515586|B.1.1.273|South Africa|2020-07-08	Africa|hCoV-19/South Africa/KRISP-K002732/2020|EPI ISL 529730|B.1.1.34|South Africa|2020-08-15	0.0003024398	Africa
Africa|hCoV-19/South Africa/KRISP-K002188/2020|EPI ISL 515587|B.1.5|South Africa|2020-07-08	Africa|hCoV-19/South Africa/KRISP-K002732/2020|EPI ISL 529730|B.1.1.34|South Africa|2020-08-15	0.0002389381	Africa
Africa|hCoV-19/South Africa/KRISP-K002189/2020|EPI ISL 515588|B.1.5|South Africa|2020-07-08	Africa|hCoV-19/South Africa/KRISP-K002732/2020|EPI ISL 529730|B.1.1.34|South Africa|2020-08-15	0.0002711685	Africa
Africa|hCoV-19/South Africa/KRISP-K002190/2020|EPI ISL 515589|B.1.1.62|South Africa|2020-07-14	Africa|hCoV-19/South Africa/KRISP-K002732/2020|EPI ISL 529730|B.1.1.34|South Africa|2020-08-15	0.0002688470	Africa
Africa|hCoV-19/South Africa/KRISP-K002191/2020|EPI ISL 515590|B.1.5|South Africa|2020-07-06	Africa|hCoV-19/South Africa/KRISP-K002732/2020|EPI ISL 529730|B.1.1.34|South Africa|2020-08-15	0.0002723528	Africa
Africa|hCoV-19/South Africa/KRISP-K002194/2020|EPI ISL 515592|B.1.1.40|South Africa|2020-07-16	Africa|hCoV-19/South Africa/KRISP-K002732/2020|EPI ISL 529730|B.1.1.34|South Africa|2020-08-15	0.0004032680	Africa
Africa|hCoV-19/South Africa/KRISP-K002195/2020|EPI ISL 515593|C.1|South Africa|2020-07-10	Africa|hCoV-19/South Africa/KRISP-K002732/2020|EPI ISL 529730|B.1.1.34|South Africa|2020-08-15	0.0004036301	Africa
Africa|hCoV-19/South Africa/KRISP-K002196/2020|EPI ISL 515594|B.1.1.273|South Africa|2020-07-05	Africa|hCoV-19/South Africa/KRISP-K002732/2020|EPI ISL 529730|B.1.1.34|South Africa|2020-08-15	0.0003024398	Africa
Africa|hCoV-19/South Africa/KRISP-K002197/2020|EPI ISL 515595|B.1.1.206|South Africa|2020-07-13	Africa|hCoV-19/South Africa/KRISP-K002732/2020|EPI ISL 529730|B.1.1.34|South Africa|2020-08-15	0.0002802963	Africa
Africa|hCoV-19/South Africa/KRISP-K002198/2020|EPI ISL 515596|B.1.5|South Africa|2020-07-17	Africa|hCoV-19/South Africa/KRISP-K002732/2020|EPI ISL 529730|B.1.1.34|South Africa|2020-08-15	0.0004034821	Africa
Africa|hCoV-19/South Africa/KRISP-K002199/2020|EPI ISL 515597|B.1.140|South Africa|2020-07-14	Africa|hCoV-19/South Africa/KRISP-K002732/2020|EPI ISL 529730|B.1.1.34|South Africa|2020-08-15	0.0004033587	Africa
Africa|hCoV-19/South Africa/KRISP-K002200/2020|EPI ISL 515598|B.1.144|South Africa|2020-07-01	Africa|hCoV-19/South Africa/KRISP-K002732/2020|EPI ISL 529730|B.1.1.34|South Africa|2020-08-15	0.0001759075	Africa
Africa|hCoV-19/South Africa/KRISP-K002201/2020|EPI ISL 515599|B.1.106|South Africa|2020-07-01	Africa|hCoV-19/South Africa/KRISP-K002732/2020|EPI ISL 529730|B.1.1.34|South Africa|2020-08-15	0.0004415516	Africa
Africa|hCoV-19/South Africa/KRISP-K002202/2020|EPI ISL 515600|B.1.140|South Africa|2020-07-16	Africa|hCoV-19/South Africa/KRISP-K002732/2020|EPI ISL 529730|B.1.1.34|South Africa|2020-08-15	0.0004033587	Africa
Africa|hCoV-19/South Africa/KRISP-K002203/2020|EPI ISL 515601|B.1.140|South Africa|2020-07-09	Africa|hCoV-19/South Africa/KRISP-K002732/2020|EPI ISL 529730|B.1.1.34|South Africa|2020-08-15	0.0004706153	Africa
Africa|hCoV-19/South Africa/KRISP-K002204/2020|EPI ISL 515602|B.1.1.273|South Africa|2020-07-18	Africa|hCoV-19/South Africa/KRISP-K002732/2020|EPI ISL 529730|B.1.1.34|South Africa|2020-08-15	0.0003024398	Africa
Africa|hCoV-19/South Africa/KRISP-K002205/2020|EPI ISL 515603|B.1.106|South Africa|2020-07-16	Africa|hCoV-19/South Africa/KRISP-K002732/2020|EPI ISL 529730|B.1.1.34|South Africa|2020-08-15	0.0005753871	Africa
Africa|hCoV-19/South Africa/KRISP-K002206/2020|EPI ISL 515604|B.1.1.273|South Africa|2020-07-17	Africa|hCoV-19/South Africa/KRISP-K002732/2020|EPI ISL 529730|B.1.1.34|South Africa|2020-08-15	0.0003360590	Africa
Africa|hCoV-19/South Africa/KRISP-K002209/2020|EPI ISL 515606|B.1.140|South Africa|2020-07-24	Africa|hCoV-19/South Africa/KRISP-K002732/2020|EPI ISL 529730|B.1.1.34|South Africa|2020-08-15	0.0006725197	Africa
Africa|hCoV-19/South Africa/KRISP-K002210/2020|EPI ISL 515607|B.1.1.117|South Africa|2020-07-24	Africa|hCoV-19/South Africa/KRISP-K002732/2020|EPI ISL 529730|B.1.1.34|South Africa|2020-08-15	0.0003026492	Africa
Africa|hCoV-19/South Africa/KRISP-K002211/2020|EPI ISL 515608|B.1.140|South Africa|2020-07-08	Africa|hCoV-19/South Africa/KRISP-K002732/2020|EPI ISL 529730|B.1.1.34|South Africa|2020-08-15	0.0004802725	Africa
Africa|hCoV-19/South Africa/KRISP-K002213/2020|EPI ISL 515610|C.1|South Africa|2020-07-30	Africa|hCoV-19/South Africa/KRISP-K002732/2020|EPI ISL 529730|B.1.1.34|South Africa|2020-08-15	0.0003697951	Africa
Africa|hCoV-19/South Africa/KRISP-K002214/2020|EPI ISL 515611|B.1.1.117|South Africa|2020-07-30	Africa|hCoV-19/South Africa/KRISP-K002732/2020|EPI ISL 529730|B.1.1.34|South Africa|2020-08-15	0.0002058721	Africa
Africa|hCoV-19/South Africa/KRISP-K002215/2020|EPI ISL 515612|B.1.1.206|South Africa|2020-07-30	Africa|hCoV-19/South Africa/KRISP-K002732/2020|EPI ISL 529730|B.1.1.34|South Africa|2020-08-15	0.0003360870	Africa
Africa|hCoV-19/South Africa/KRISP-K002216/2020|EPI ISL 515613|B.1.1.206|South Africa|2020-07-18	Africa|hCoV-19/South Africa/KRISP-K002732/2020|EPI ISL 529730|B.1.1.34|South Africa|2020-08-15	0.0003048054	Africa
Africa|hCoV-19/South Africa/KRISP-K002217/2020|EPI ISL 515614|B.1.144|South Africa|2020-07-18	Africa|hCoV-19/South Africa/KRISP-K002732/2020|EPI ISL 529730|B.1.1.34|South Africa|2020-08-15	0.0001729149	Africa
Africa|hCoV-19/South Africa/KRISP-K002218/2020|EPI ISL 515615|B.1.1.206|South Africa|2020-07-17	Africa|hCoV-19/South Africa/KRISP-K002732/2020|EPI ISL 529730|B.1.1.34|South Africa|2020-08-15	0.0004391888	Africa
Africa|hCoV-19/South Africa/KRISP-K002219/2020|EPI ISL 515616|H.1|South Africa|2020-07-21	Africa|hCoV-19/South Africa/KRISP-K002732/2020|EPI ISL 529730|B.1.1.34|South Africa|2020-08-15	0.0002690224	Africa
Africa|hCoV-19/South Africa/KRISP-K002220/2020|EPI ISL 515617|B.1.144|South Africa|2020-07-13	Africa|hCoV-19/South Africa/KRISP-K002732/2020|EPI ISL 529730|B.1.1.34|South Africa|2020-08-15	0.0003110402	Africa
Africa|hCoV-19/South Africa/KRISP-K002221/2020|EPI ISL 515618|B.1.1.206|South Africa|2020-07-20	Africa|hCoV-19/South Africa/KRISP-K002732/2020|EPI ISL 529730|B.1.1.34|South Africa|2020-08-15	0.0002451570	Africa
Africa|hCoV-19/South Africa/KRISP-K002222/2020|EPI ISL 515619|B.1.106|South Africa|2020-07-21	Africa|hCoV-19/South Africa/KRISP-K002732/2020|EPI ISL 529730|B.1.1.34|South Africa|2020-08-15	0.0002689926	Africa
Africa|hCoV-19/South Africa/KRISP-K002223/2020|EPI ISL 515620|C.1|South Africa|2020-07-21	Africa|hCoV-19/South Africa/KRISP-K002732/2020|EPI ISL 529730|B.1.1.34|South Africa|2020-08-15	0.0003756575	Africa
Africa|hCoV-19/South Africa/KRISP-K002225/2020|EPI ISL 515621|B.1.1.206|South Africa|2020-07-21	Africa|hCoV-19/South Africa/KRISP-K002732/2020|EPI ISL 529730|B.1.1.34|South Africa|2020-08-15	0.0003519133	Africa
Africa|hCoV-19/South Africa/KRISP-K002226/2020|EPI ISL 515622|B.1.1.254|South Africa|2020-07-21	Africa|hCoV-19/South Africa/KRISP-K002732/2020|EPI ISL 529730|B.1.1.34|South Africa|2020-08-15	0.0002352257	Africa
Africa|hCoV-19/South Africa/KRISP-K002227/2020|EPI ISL 515623|B.1.237|South Africa|2020-07-21	Africa|hCoV-19/South Africa/KRISP-K002732/2020|EPI ISL 529730|B.1.1.34|South Africa|2020-08-15	0.0004369705	Africa
Africa|hCoV-19/South Africa/KRISP-K002228/2020|EPI ISL 515624|B.1.5|South Africa|2020-07-20	Africa|hCoV-19/South Africa/KRISP-K002732/2020|EPI ISL 529730|B.1.1.34|South Africa|2020-08-15	0.0002096289	Africa
Africa|hCoV-19/South Africa/KRISP-K002229/2020|EPI ISL 515625|B.1.1.206|South Africa|2020-07-21	Africa|hCoV-19/South Africa/KRISP-K002732/2020|EPI ISL 529730|B.1.1.34|South Africa|2020-08-15	0.0004084178	Africa
Africa|hCoV-19/South Africa/KRISP-K002230/2020|EPI ISL 515626|C.1|South Africa|2020-07-21	Africa|hCoV-19/South Africa/KRISP-K002732/2020|EPI ISL 529730|B.1.1.34|South Africa|2020-08-15	0.0003775837	Africa
Africa|hCoV-19/South Africa/KRISP-K002231/2020|EPI ISL 515627|B.1.1|South Africa|2020-07-18	Africa|hCoV-19/South Africa/KRISP-K002732/2020|EPI ISL 529730|B.1.1.34|South Africa|2020-08-15	0.0002016183	Africa
Africa|hCoV-19/South Africa/KRISP-K002234/2020|EPI ISL 515628|C.1|South Africa|2020-07-21	Africa|hCoV-19/South Africa/KRISP-K002732/2020|EPI ISL 529730|B.1.1.34|South Africa|2020-08-15	0.0004032951	Africa
Africa|hCoV-19/South Africa/KRISP-K002237/2020|EPI ISL 515629|C.1|South Africa|2020-07-20	Africa|hCoV-19/South Africa/KRISP-K002732/2020|EPI ISL 529730|B.1.1.34|South Africa|2020-08-15	0.0003398880	Africa
Africa|hCoV-19/South Africa/KRISP-K002238/2020|EPI ISL 515630|B.1.1|South Africa|2020-07-20	Africa|hCoV-19/South Africa/KRISP-K002732/2020|EPI ISL 529730|B.1.1.34|South Africa|2020-08-15	0.0002450223	Africa
Africa|hCoV-19/South Africa/KRISP-K002239/2020|EPI ISL 515631|B.1.1.206|South Africa|2020-07-20	Africa|hCoV-19/South Africa/KRISP-K002732/2020|EPI ISL 529730|B.1.1.34|South Africa|2020-08-15	0.0003360736	Africa
Africa|hCoV-19/South Africa/KRISP-K002242/2020|EPI ISL 515633|B.1.5|South Africa|2020-07-21	Africa|hCoV-19/South Africa/KRISP-K002732/2020|EPI ISL 529730|B.1.1.34|South Africa|2020-08-15	0.0004401910	Africa
Africa|hCoV-19/South Africa/KRISP-K002243/2020|EPI ISL 515634|B.1.1.34|South Africa|2020-07-21	Africa|hCoV-19/South Africa/KRISP-K002732/2020|EPI ISL 529730|B.1.1.34|South Africa|2020-08-15	0.0002352057	Africa
Africa|hCoV-19/South Africa/KRISP-K002244/2020|EPI ISL 515635|B.1.106|South Africa|2020-07-20	Africa|hCoV-19/South Africa/KRISP-K002732/2020|EPI ISL 529730|B.1.1.34|South Africa|2020-08-15	0.0003706224	Africa
Africa|hCoV-19/South Africa/KRISP-K002249/2020|EPI ISL 515636|B.1.1|South Africa|2020-07-21	Africa|hCoV-19/South Africa/KRISP-K002732/2020|EPI ISL 529730|B.1.1.34|South Africa|2020-08-15	0.0003071769	Africa
Africa|hCoV-19/South Africa/KRISP-K002251/2020|EPI ISL 515638|B.1.1|South Africa|2020-07-21	Africa|hCoV-19/South Africa/KRISP-K002732/2020|EPI ISL 529730|B.1.1.34|South Africa|2020-08-15	0.0002038677	Africa
Africa|hCoV-19/South Africa/KRISP-K002253/2020|EPI ISL 515639|B.1.1.117|South Africa|2020-07-21	Africa|hCoV-19/South Africa/KRISP-K002732/2020|EPI ISL 529730|B.1.1.34|South Africa|2020-08-15	0.0002688353	Africa
Africa|hCoV-19/South Africa/KRISP-K002255/2020|EPI ISL 515640|B.1.1|South Africa|2020-07-21	Africa|hCoV-19/South Africa/KRISP-K002732/2020|EPI ISL 529730|B.1.1.34|South Africa|2020-08-15	0.0002359984	Africa
Africa|hCoV-19/South Africa/KRISP-K002256/2020|EPI ISL 515641|B.1.1.56|South Africa|2020-07-21	Africa|hCoV-19/South Africa/KRISP-K002732/2020|EPI ISL 529730|B.1.1.34|South Africa|2020-08-15	0.0003697031	Africa
Africa|hCoV-19/South Africa/KRISP-K002257/2020|EPI ISL 515642|B.1.1.206|South Africa|2020-07-19	Africa|hCoV-19/South Africa/KRISP-K002732/2020|EPI ISL 529730|B.1.1.34|South Africa|2020-08-15	0.0003696871	Africa
Africa|hCoV-19/South Africa/KRISP-K002258/2020|EPI ISL 515643|B.1.1.206|South Africa|2020-07-18	Africa|hCoV-19/South Africa/KRISP-K002732/2020|EPI ISL 529730|B.1.1.34|South Africa|2020-08-15	0.0002016096	Africa
Africa|hCoV-19/South Africa/KRISP-K002259/2020|EPI ISL 515644|C.1|South Africa|2020-07-18	Africa|hCoV-19/South Africa/KRISP-K002732/2020|EPI ISL 529730|B.1.1.34|South Africa|2020-08-15	0.0003696797	Africa
Africa|hCoV-19/South Africa/KRISP-K002260/2020|EPI ISL 515645|B.1.5|South Africa|2020-07-16	Africa|hCoV-19/South Africa/KRISP-K002732/2020|EPI ISL 529730|B.1.1.34|South Africa|2020-08-15	0.0004033507	Africa
Africa|hCoV-19/South Africa/KRISP-K002263/2020|EPI ISL 515646|B.1.1.206|South Africa|2020-07-19	Africa|hCoV-19/South Africa/KRISP-K002732/2020|EPI ISL 529730|B.1.1.34|South Africa|2020-08-15	0.0003728821	Africa
Africa|hCoV-19/South Africa/KRISP-K002264/2020|EPI ISL 515647|B.1.1.206|South Africa|2020-07-19	Africa|hCoV-19/South Africa/KRISP-K002732/2020|EPI ISL 529730|B.1.1.34|South Africa|2020-08-15	0.0003024590	Africa
Africa|hCoV-19/South Africa/KRISP-K002265/2020|EPI ISL 515648|B.1.1.62|South Africa|2020-07-20	Africa|hCoV-19/South Africa/KRISP-K002732/2020|EPI ISL 529730|B.1.1.34|South Africa|2020-08-15	0.0003067750	Africa
Africa|hCoV-19/South Africa/KRISP-K002266/2020|EPI ISL 515649|H.1|South Africa|2020-07-20	Africa|hCoV-19/South Africa/KRISP-K002732/2020|EPI ISL 529730|B.1.1.34|South Africa|2020-08-15	0.0003027105	Africa
Africa|hCoV-19/South Africa/KRISP-K002268/2020|EPI ISL 515650|C.1|South Africa|2020-07-20	Africa|hCoV-19/South Africa/KRISP-K002732/2020|EPI ISL 529730|B.1.1.34|South Africa|2020-08-15	0.0003696797	Africa
Africa|hCoV-19/South Africa/KRISP-K002269/2020|EPI ISL 515651|B.1.1.1|South Africa|2020-07-21	Africa|hCoV-19/South Africa/KRISP-K002732/2020|EPI ISL 529730|B.1.1.34|South Africa|2020-08-15	0.0003024530	Africa
Africa|hCoV-19/South Africa/KRISP-K002270/2020|EPI ISL 515652|B.1.1.206|South Africa|2020-07-20	Africa|hCoV-19/South Africa/KRISP-K002732/2020|EPI ISL 529730|B.1.1.34|South Africa|2020-08-15	0.0003032303	Africa
Africa|hCoV-19/South Africa/KRISP-K002271/2020|EPI ISL 515653|B.1.1.206|South Africa|2020-07-19	Africa|hCoV-19/South Africa/KRISP-K002732/2020|EPI ISL 529730|B.1.1.34|South Africa|2020-08-15	0.0002016096	Africa
Africa|hCoV-19/South Africa/KRISP-K002273/2020|EPI ISL 515654|C.1|South Africa|2020-07-21	Africa|hCoV-19/South Africa/KRISP-K002732/2020|EPI ISL 529730|B.1.1.34|South Africa|2020-08-15	0.0004369118	Africa
Africa|hCoV-19/South Africa/KRISP-K002274/2020|EPI ISL 515655|B.1.1.206|South Africa|2020-07-21	Africa|hCoV-19/South Africa/KRISP-K002732/2020|EPI ISL 529730|B.1.1.34|South Africa|2020-08-15	0.0003024398	Africa
Africa|hCoV-19/South Africa/KRISP-K002278/2020|EPI ISL 515658|B.1.1.206|South Africa|2020-07-21	Africa|hCoV-19/South Africa/KRISP-K002732/2020|EPI ISL 529730|B.1.1.34|South Africa|2020-08-15	0.0004033302	Africa
Africa|hCoV-19/South Africa/KRISP-K002279/2020|EPI ISL 515659|B.1.1.206|South Africa|2020-07-21	Africa|hCoV-19/South Africa/KRISP-K002732/2020|EPI ISL 529730|B.1.1.34|South Africa|2020-08-15	0.0004033302	Africa
Africa|hCoV-19/South Africa/KRISP-K002280/2020|EPI ISL 515660|C.1|South Africa|2020-07-21	Africa|hCoV-19/South Africa/KRISP-K002732/2020|EPI ISL 529730|B.1.1.34|South Africa|2020-08-15	0.0004033222	Africa
Africa|hCoV-19/South Africa/KRISP-K002281/2020|EPI ISL 515661|B.1.1.1|South Africa|2020-07-21	Africa|hCoV-19/South Africa/KRISP-K002732/2020|EPI ISL 529730|B.1.1.34|South Africa|2020-08-15	0.0002352215	Africa
Africa|hCoV-19/South Africa/KRISP-K002282/2020|EPI ISL 515662|C.2|South Africa|2020-07-21	Africa|hCoV-19/South Africa/KRISP-K002732/2020|EPI ISL 529730|B.1.1.34|South Africa|2020-08-15	0.0004705299	Africa
Africa|hCoV-19/South Africa/KRISP-K002283/2020|EPI ISL 515663|B.1.1.206|South Africa|2020-07-12	Africa|hCoV-19/South Africa/KRISP-K002732/2020|EPI ISL 529730|B.1.1.34|South Africa|2020-08-15	0.0002384848	Africa
Africa|hCoV-19/South Africa/KRISP-K002284/2020|EPI ISL 515664|B.1.1.206|South Africa|2020-07-21	Africa|hCoV-19/South Africa/KRISP-K002732/2020|EPI ISL 529730|B.1.1.34|South Africa|2020-08-15	0.0004884994	Africa
Africa|hCoV-19/South Africa/KRISP-K002287/2020|EPI ISL 515665|B.1.1.206|South Africa|2020-07-19	Africa|hCoV-19/South Africa/KRISP-K002732/2020|EPI ISL 529730|B.1.1.34|South Africa|2020-08-15	0.0003360800	Africa
Africa|hCoV-19/South Africa/KRISP-K002288/2020|EPI ISL 515666|B.1.1.206|South Africa|2020-07-21	Africa|hCoV-19/South Africa/KRISP-K002732/2020|EPI ISL 529730|B.1.1.34|South Africa|2020-08-15	0.0004032856	Africa
Africa|hCoV-19/South Africa/KRISP-K002289/2020|EPI ISL 515667|B.1.1.34|South Africa|2020-07-20	Africa|hCoV-19/South Africa/KRISP-K002732/2020|EPI ISL 529730|B.1.1.34|South Africa|2020-08-15	0.0001355347	Africa
Africa|hCoV-19/South Africa/KRISP-K002290/2020|EPI ISL 515668|B.1.1.206|South Africa|2020-07-23	Africa|hCoV-19/South Africa/KRISP-K002732/2020|EPI ISL 529730|B.1.1.34|South Africa|2020-08-15	0.0003024591	Africa
Africa|hCoV-19/South Africa/KRISP-K002291/2020|EPI ISL 515669|C.1|South Africa|2020-07-22	Africa|hCoV-19/South Africa/KRISP-K002732/2020|EPI ISL 529730|B.1.1.34|South Africa|2020-08-15	0.0005718322	Africa
Africa|hCoV-19/South Africa/KRISP-K002292/2020|EPI ISL 515670|B.1.1.206|South Africa|2020-07-22	Africa|hCoV-19/South Africa/KRISP-K002732/2020|EPI ISL 529730|B.1.1.34|South Africa|2020-08-15	0.0002728292	Africa
Africa|hCoV-19/South Africa/KRISP-K002293/2020|EPI ISL 515671|C.1|South Africa|2020-07-23	Africa|hCoV-19/South Africa/KRISP-K002732/2020|EPI ISL 529730|B.1.1.34|South Africa|2020-08-15	0.0005041494	Africa
Africa|hCoV-19/South Africa/KRISP-K002295/2020|EPI ISL 515672|B.1.1.206|South Africa|2020-07-23	Africa|hCoV-19/South Africa/KRISP-K002732/2020|EPI ISL 529730|B.1.1.34|South Africa|2020-08-15	0.0003024530	Africa
Africa|hCoV-19/South Africa/KRISP-K002296/2020|EPI ISL 515673|B.1.1.206|South Africa|2020-07-21	Africa|hCoV-19/South Africa/KRISP-K002732/2020|EPI ISL 529730|B.1.1.34|South Africa|2020-08-15	0.0002125283	Africa
Africa|hCoV-19/South Africa/KRISP-K002297/2020|EPI ISL 515674|C.6|South Africa|2020-07-20	Africa|hCoV-19/South Africa/KRISP-K002732/2020|EPI ISL 529730|B.1.1.34|South Africa|2020-08-15	0.0005044386	Africa
Africa|hCoV-19/South Africa/KRISP-K002298/2020|EPI ISL 515675|B.1.1.206|South Africa|2020-07-23	Africa|hCoV-19/South Africa/KRISP-K002732/2020|EPI ISL 529730|B.1.1.34|South Africa|2020-08-15	0.0002355427	Africa
Africa|hCoV-19/South Africa/KRISP-K002299/2020|EPI ISL 515676|H.1|South Africa|2020-07-22	Africa|hCoV-19/South Africa/KRISP-K002732/2020|EPI ISL 529730|B.1.1.34|South Africa|2020-08-15	0.0002688533	Africa
Africa|hCoV-19/South Africa/KRISP-K002300/2020|EPI ISL 515677|C.1|South Africa|2020-07-21	Africa|hCoV-19/South Africa/KRISP-K002732/2020|EPI ISL 529730|B.1.1.34|South Africa|2020-08-15	0.0005765771	Africa
Africa|hCoV-19/South Africa/KRISP-K002301/2020|EPI ISL 515678|B.1.1.206|South Africa|2020-07-22	Africa|hCoV-19/South Africa/KRISP-K002732/2020|EPI ISL 529730|B.1.1.34|South Africa|2020-08-15	0.0003360656	Africa
Africa|hCoV-19/South Africa/KRISP-K002303/2020|EPI ISL 515680|C.1|South Africa|2020-07-23	Africa|hCoV-19/South Africa/KRISP-K002732/2020|EPI ISL 529730|B.1.1.34|South Africa|2020-08-15	0.0005041832	Africa
Africa|hCoV-19/South Africa/KRISP-K002304/2020|EPI ISL 515681|C.1|South Africa|2020-07-23	Africa|hCoV-19/South Africa/KRISP-K002732/2020|EPI ISL 529730|B.1.1.34|South Africa|2020-08-15	0.0005041493	Africa
Africa|hCoV-19/South Africa/KRISP-K002306/2020|EPI ISL 515682|B.1.1.206|South Africa|2020-07-21	Africa|hCoV-19/South Africa/KRISP-K002732/2020|EPI ISL 529730|B.1.1.34|South Africa|2020-08-15	0.0005041832	Africa
Africa|hCoV-19/South Africa/KRISP-K002307/2020|EPI ISL 515683|B.1.1.206|South Africa|2020-07-23	Africa|hCoV-19/South Africa/KRISP-K002732/2020|EPI ISL 529730|B.1.1.34|South Africa|2020-08-15	0.0003696797	Africa
Africa|hCoV-19/South Africa/KRISP-K002308/2020|EPI ISL 515684|B.1.1.206|South Africa|2020-07-22	Africa|hCoV-19/South Africa/KRISP-K002732/2020|EPI ISL 529730|B.1.1.34|South Africa|2020-08-15	0.0003024661	Africa
Africa|hCoV-19/South Africa/KRISP-K002309/2020|EPI ISL 515685|B.1.1|South Africa|2020-07-23	Africa|hCoV-19/South Africa/KRISP-K002732/2020|EPI ISL 529730|B.1.1.34|South Africa|2020-08-15	0.0002366653	Africa
Africa|hCoV-19/South Africa/KRISP-K002310/2020|EPI ISL 515686|B.1.1.206|South Africa|2020-07-23	Africa|hCoV-19/South Africa/KRISP-K002732/2020|EPI ISL 529730|B.1.1.34|South Africa|2020-08-15	0.0004379611	Africa
Africa|hCoV-19/South Africa/KRISP-K002311/2020|EPI ISL 515687|C.9|South Africa|2020-07-22	Africa|hCoV-19/South Africa/KRISP-K002732/2020|EPI ISL 529730|B.1.1.34|South Africa|2020-08-15	0.0004705709	Africa
Africa|hCoV-19/South Africa/KRISP-K002312/2020|EPI ISL 515688|B.1.1.206|South Africa|2020-07-22	Africa|hCoV-19/South Africa/KRISP-K002732/2020|EPI ISL 529730|B.1.1.34|South Africa|2020-08-15	0.0003024469	Africa
Africa|hCoV-19/South Africa/KRISP-K002313/2020|EPI ISL 515689|B.1.140|South Africa|2020-07-22	Africa|hCoV-19/South Africa/KRISP-K002732/2020|EPI ISL 529730|B.1.1.34|South Africa|2020-08-15	0.0005715075	Africa
Africa|hCoV-19/South Africa/KRISP-K002314/2020|EPI ISL 515690|B.1.5|South Africa|2020-07-22	Africa|hCoV-19/South Africa/KRISP-K002732/2020|EPI ISL 529730|B.1.1.34|South Africa|2020-08-15	0.0004058329	Africa
Africa|hCoV-19/South Africa/KRISP-K002315/2020|EPI ISL 515691|B.1.5|South Africa|2020-07-22	Africa|hCoV-19/South Africa/KRISP-K002732/2020|EPI ISL 529730|B.1.1.34|South Africa|2020-08-15	0.0004706153	Africa
Africa|hCoV-19/South Africa/KRISP-K002316/2020|EPI ISL 515692|B.1.1.206|South Africa|2020-07-22	Africa|hCoV-19/South Africa/KRISP-K002732/2020|EPI ISL 529730|B.1.1.34|South Africa|2020-08-15	0.0003365586	Africa
Africa|hCoV-19/South Africa/KRISP-K002318/2020|EPI ISL 515694|B.1.1.206|South Africa|2020-07-22	Africa|hCoV-19/South Africa/KRISP-K002732/2020|EPI ISL 529730|B.1.1.34|South Africa|2020-08-15	0.0004033207	Africa
Africa|hCoV-19/South Africa/KRISP-K002319/2020|EPI ISL 515695|H.1|South Africa|2020-07-22	Africa|hCoV-19/South Africa/KRISP-K002732/2020|EPI ISL 529730|B.1.1.34|South Africa|2020-08-15	0.0002398410	Africa
Africa|hCoV-19/South Africa/KRISP-K002320/2020|EPI ISL 515696|B.1.5|South Africa|2020-07-22	Africa|hCoV-19/South Africa/KRISP-K002732/2020|EPI ISL 529730|B.1.1.34|South Africa|2020-08-15	0.0004033505	Africa
Africa|hCoV-19/South Africa/KRISP-K002321/2020|EPI ISL 515697|B.1.1.273|South Africa|2020-07-22	Africa|hCoV-19/South Africa/KRISP-K002732/2020|EPI ISL 529730|B.1.1.34|South Africa|2020-08-15	0.0004033046	Africa
Africa|hCoV-19/South Africa/KRISP-K002322/2020|EPI ISL 515698|B.1.5|South Africa|2020-07-22	Africa|hCoV-19/South Africa/KRISP-K002732/2020|EPI ISL 529730|B.1.1.34|South Africa|2020-08-15	0.0002352372	Africa
Africa|hCoV-19/South Africa/KRISP-K002323/2020|EPI ISL 515699|B.1.1.206|South Africa|2020-07-23	Africa|hCoV-19/South Africa/KRISP-K002732/2020|EPI ISL 529730|B.1.1.34|South Africa|2020-08-15	0.0003024601	Africa
Africa|hCoV-19/South Africa/KRISP-K002325/2020|EPI ISL 515701|B.1.1.206|South Africa|2020-07-22	Africa|hCoV-19/South Africa/KRISP-K002732/2020|EPI ISL 529730|B.1.1.34|South Africa|2020-08-15	0.0005042812	Africa
Africa|hCoV-19/South Africa/KRISP-K002326/2020|EPI ISL 515702|B.1.1.206|South Africa|2020-07-22	Africa|hCoV-19/South Africa/KRISP-K002732/2020|EPI ISL 529730|B.1.1.34|South Africa|2020-08-15	0.0005379216	Africa
Africa|hCoV-19/South Africa/KRISP-K002327/2020|EPI ISL 515703|B.1.1.206|South Africa|2020-07-14	Africa|hCoV-19/South Africa/KRISP-K002732/2020|EPI ISL 529730|B.1.1.34|South Africa|2020-08-15	0.0003360803	Africa
Africa|hCoV-19/South Africa/KRISP-K002329/2020|EPI ISL 515705|B.1.1.10|South Africa|2020-07-22	Africa|hCoV-19/South Africa/KRISP-K002732/2020|EPI ISL 529730|B.1.1.34|South Africa|2020-08-15	0.0002016183	Africa
Africa|hCoV-19/South Africa/KRISP-K002331/2020|EPI ISL 515706|H.1|South Africa|2020-07-22	Africa|hCoV-19/South Africa/KRISP-K002732/2020|EPI ISL 529730|B.1.1.34|South Africa|2020-08-15	0.0002352317	Africa
Africa|hCoV-19/South Africa/KRISP-K002332/2020|EPI ISL 515707|B.1.1.206|South Africa|2020-07-23	Africa|hCoV-19/South Africa/KRISP-K002732/2020|EPI ISL 529730|B.1.1.34|South Africa|2020-08-15	0.0003024458	Africa
Africa|hCoV-19/South Africa/KRISP-K002333/2020|EPI ISL 515708|B.1.1.206|South Africa|2020-07-22	Africa|hCoV-19/South Africa/KRISP-K002732/2020|EPI ISL 529730|B.1.1.34|South Africa|2020-08-15	0.0004706419	Africa
Africa|hCoV-19/South Africa/KRISP-K002335/2020|EPI ISL 515709|B.1.1|South Africa|2020-07-23	Africa|hCoV-19/South Africa/KRISP-K002732/2020|EPI ISL 529730|B.1.1.34|South Africa|2020-08-15	0.0001680119	Africa
Africa|hCoV-19/South Africa/KRISP-K002336/2020|EPI ISL 515710|C.1|South Africa|2020-07-23	Africa|hCoV-19/South Africa/KRISP-K002732/2020|EPI ISL 529730|B.1.1.34|South Africa|2020-08-15	0.0004705615	Africa
Africa|hCoV-19/South Africa/KRISP-K002337/2020|EPI ISL 515711|B.1.1.99|South Africa|2020-07-22	Africa|hCoV-19/South Africa/KRISP-K002732/2020|EPI ISL 529730|B.1.1.34|South Africa|2020-08-15	0.0002016143	Africa
Africa|hCoV-19/South Africa/KRISP-K002341/2020|EPI ISL 515714|B.1|South Africa|2020-07-22	Africa|hCoV-19/South Africa/KRISP-K002732/2020|EPI ISL 529730|B.1.1.34|South Africa|2020-08-15	0.0003024601	Africa
Africa|hCoV-19/South Africa/KRISP-K002343/2020|EPI ISL 515716|B.1.1.206|South Africa|2020-07-23	Africa|hCoV-19/South Africa/KRISP-K002732/2020|EPI ISL 529730|B.1.1.34|South Africa|2020-08-15	0.0003696958	Africa
Africa|hCoV-19/South Africa/KRISP-K002345/2020|EPI ISL 515717|B.1.1.206|South Africa|2020-07-21	Africa|hCoV-19/South Africa/KRISP-K002732/2020|EPI ISL 529730|B.1.1.34|South Africa|2020-08-15	0.0005501195	Africa
Africa|hCoV-19/South Africa/KRISP-K002346/2020|EPI ISL 515718|B.1.1.273|South Africa|2020-07-23	Africa|hCoV-19/South Africa/KRISP-K002732/2020|EPI ISL 529730|B.1.1.34|South Africa|2020-08-15	0.0003712569	Africa
Africa|hCoV-19/South Africa/KRISP-K002347/2020|EPI ISL 515719|B.1.1.206|South Africa|2020-07-23	Africa|hCoV-19/South Africa/KRISP-K002732/2020|EPI ISL 529730|B.1.1.34|South Africa|2020-08-15	0.0003697045	Africa
Africa|hCoV-19/South Africa/KRISP-K002348/2020|EPI ISL 515720|B.1.1|South Africa|2020-07-22	Africa|hCoV-19/South Africa/KRISP-K002732/2020|EPI ISL 529730|B.1.1.34|South Africa|2020-08-15	0.0003360656	Africa
Africa|hCoV-19/South Africa/KRISP-K002349/2020|EPI ISL 515721|B.1.1.206|South Africa|2020-07-10	Africa|hCoV-19/South Africa/KRISP-K002732/2020|EPI ISL 529730|B.1.1.34|South Africa|2020-08-15	0.0003697207	Africa
Africa|hCoV-19/South Africa/KRISP-K002350/2020|EPI ISL 515722|B.1.1.34|South Africa|2020-07-21	Africa|hCoV-19/South Africa/KRISP-K002732/2020|EPI ISL 529730|B.1.1.34|South Africa|2020-08-15	0.0003024601	Africa
Africa|hCoV-19/South Africa/KRISP-K002352/2020|EPI ISL 515724|C.9|South Africa|2020-07-21	Africa|hCoV-19/South Africa/KRISP-K002732/2020|EPI ISL 529730|B.1.1.34|South Africa|2020-08-15	0.0005041832	Africa
Africa|hCoV-19/South Africa/KRISP-K002353/2020|EPI ISL 515725|C.1|South Africa|2020-07-22	Africa|hCoV-19/South Africa/KRISP-K002732/2020|EPI ISL 529730|B.1.1.34|South Africa|2020-08-15	0.0004708574	Africa
Africa|hCoV-19/South Africa/KRISP-K002354/2020|EPI ISL 515726|B.1.1.206|South Africa|2020-07-21	Africa|hCoV-19/South Africa/KRISP-K002732/2020|EPI ISL 529730|B.1.1.34|South Africa|2020-08-15	0.0002753831	Africa
Africa|hCoV-19/South Africa/KRISP-K002357/2020|EPI ISL 515728|B.1.1.273|South Africa|2020-07-21	Africa|hCoV-19/South Africa/KRISP-K002732/2020|EPI ISL 529730|B.1.1.34|South Africa|2020-08-15	0.0004032869	Africa
Africa|hCoV-19/South Africa/KRISP-K002358/2020|EPI ISL 515729|B.1.1.206|South Africa|2020-07-21	Africa|hCoV-19/South Africa/KRISP-K002732/2020|EPI ISL 529730|B.1.1.34|South Africa|2020-08-15	0.0003696710	Africa
Africa|hCoV-19/South Africa/KRISP-K002359/2020|EPI ISL 515730|B.1.1.206|South Africa|2020-07-22	Africa|hCoV-19/South Africa/KRISP-K002732/2020|EPI ISL 529730|B.1.1.34|South Africa|2020-08-15	0.0004033302	Africa
Africa|hCoV-19/South Africa/KRISP-K002363/2020|EPI ISL 515731|B.1.1|South Africa|2020-07-21	Africa|hCoV-19/South Africa/KRISP-K002732/2020|EPI ISL 529730|B.1.1.34|South Africa|2020-08-15	0.0002016096	Africa
Africa|hCoV-19/South Africa/KRISP-K002364/2020|EPI ISL 515732|B.1.1.206|South Africa|2020-07-14	Africa|hCoV-19/South Africa/KRISP-K002732/2020|EPI ISL 529730|B.1.1.34|South Africa|2020-08-15	0.0003696797	Africa
Africa|hCoV-19/South Africa/KRISP-K002365/2020|EPI ISL 515733|B.1.1.273|South Africa|2020-07-22	Africa|hCoV-19/South Africa/KRISP-K002732/2020|EPI ISL 529730|B.1.1.34|South Africa|2020-08-15	0.0004033046	Africa
Africa|hCoV-19/South Africa/KRISP-K002366/2020|EPI ISL 515734|B.1.1.206|South Africa|2020-07-21	Africa|hCoV-19/South Africa/KRISP-K002732/2020|EPI ISL 529730|B.1.1.34|South Africa|2020-08-15	0.0003024590	Africa
Africa|hCoV-19/South Africa/KRISP-K002367/2020|EPI ISL 515735|C.1|South Africa|2020-07-22	Africa|hCoV-19/South Africa/KRISP-K002732/2020|EPI ISL 529730|B.1.1.34|South Africa|2020-08-15	0.0004426878	Africa
Africa|hCoV-19/South Africa/KRISP-K002368/2020|EPI ISL 515736|B.1.1.206|South Africa|2020-07-22	Africa|hCoV-19/South Africa/KRISP-K002732/2020|EPI ISL 529730|B.1.1.34|South Africa|2020-08-15	0.0002352214	Africa
Africa|hCoV-19/South Africa/KRISP-K002369/2020|EPI ISL 515737|C.1|South Africa|2020-07-22	Africa|hCoV-19/South Africa/KRISP-K002732/2020|EPI ISL 529730|B.1.1.34|South Africa|2020-08-15	0.0004033302	Africa
Africa|hCoV-19/South Africa/KRISP-K002370/2020|EPI ISL 515738|B.1.1.62|South Africa|2020-07-22	Africa|hCoV-19/South Africa/KRISP-K002732/2020|EPI ISL 529730|B.1.1.34|South Africa|2020-08-15	0.0003721682	Africa
Africa|hCoV-19/South Africa/KRISP-K002371/2020|EPI ISL 515739|C.1|South Africa|2020-07-22	Africa|hCoV-19/South Africa/KRISP-K002732/2020|EPI ISL 529730|B.1.1.34|South Africa|2020-08-15	0.0004369412	Africa
Africa|hCoV-19/South Africa/KRISP-K002372/2020|EPI ISL 515740|H.1|South Africa|2020-07-20	Africa|hCoV-19/South Africa/KRISP-K002732/2020|EPI ISL 529730|B.1.1.34|South Africa|2020-08-15	0.0003024601	Africa
Africa|hCoV-19/South Africa/KRISP-K002375/2020|EPI ISL 515741|B.1.1|South Africa|2020-07-21	Africa|hCoV-19/South Africa/KRISP-K002732/2020|EPI ISL 529730|B.1.1.34|South Africa|2020-08-15	0.0002027539	Africa
Africa|hCoV-19/South Africa/KRISP-K002376/2020|EPI ISL 515742|B.1.1|South Africa|2020-07-22	Africa|hCoV-19/South Africa/KRISP-K002732/2020|EPI ISL 529730|B.1.1.34|South Africa|2020-08-15	0.0001695522	Africa
Africa|hCoV-19/South Africa/KRISP-K002377/2020|EPI ISL 515743|B.1.1.206|South Africa|2020-07-22	Africa|hCoV-19/South Africa/KRISP-K002732/2020|EPI ISL 529730|B.1.1.34|South Africa|2020-08-15	0.0004705804	Africa
Africa|hCoV-19/South Africa/KRISP-K002378/2020|EPI ISL 515744|B.1|South Africa|2020-07-20	Africa|hCoV-19/South Africa/KRISP-K002732/2020|EPI ISL 529730|B.1.1.34|South Africa|2020-08-15	0.0004706247	Africa
Africa|hCoV-19/South Africa/KRISP-K002379/2020|EPI ISL 515745|C.1|South Africa|2020-07-22	Africa|hCoV-19/South Africa/KRISP-K002732/2020|EPI ISL 529730|B.1.1.34|South Africa|2020-08-15	0.0003375400	Africa
Africa|hCoV-19/South Africa/KRISP-K002380/2020|EPI ISL 515746|B.1.1|South Africa|2020-07-22	Africa|hCoV-19/South Africa/KRISP-K002732/2020|EPI ISL 529730|B.1.1.34|South Africa|2020-08-15	0.0001357094	Africa
Africa|hCoV-19/South Africa/KRISP-K002381/2020|EPI ISL 515747|B.1.1|South Africa|2020-07-17	Africa|hCoV-19/South Africa/KRISP-K002732/2020|EPI ISL 529730|B.1.1.34|South Africa|2020-08-15	0.0003031078	Africa
Africa|hCoV-19/South Africa/KRISP-K002382/2020|EPI ISL 515748|B.1.1.206|South Africa|2020-07-22	Africa|hCoV-19/South Africa/KRISP-K002732/2020|EPI ISL 529730|B.1.1.34|South Africa|2020-08-15	0.0003696958	Africa
Africa|hCoV-19/South Africa/KRISP-K002383/2020|EPI ISL 515749|B.1.1.206|South Africa|2020-07-20	Africa|hCoV-19/South Africa/KRISP-K002732/2020|EPI ISL 529730|B.1.1.34|South Africa|2020-08-15	0.0003024530	Africa
Africa|hCoV-19/South Africa/KRISP-K002384/2020|EPI ISL 515750|B.1.1.273|South Africa|2020-07-22	Africa|hCoV-19/South Africa/KRISP-K002732/2020|EPI ISL 529730|B.1.1.34|South Africa|2020-08-15	0.0002710088	Africa
Africa|hCoV-19/South Africa/KRISP-K002385/2020|EPI ISL 515751|B.1.1.206|South Africa|2020-07-22	Africa|hCoV-19/South Africa/KRISP-K002732/2020|EPI ISL 529730|B.1.1.34|South Africa|2020-08-15	0.0002688353	Africa
Africa|hCoV-19/South Africa/KRISP-K002386/2020|EPI ISL 515752|B.1.1.206|South Africa|2020-07-21	Africa|hCoV-19/South Africa/KRISP-K002732/2020|EPI ISL 529730|B.1.1.34|South Africa|2020-08-15	0.0003360431	Africa
Africa|hCoV-19/South Africa/KRISP-K002387/2020|EPI ISL 515753|B.1.1.64|South Africa|2020-07-22	Africa|hCoV-19/South Africa/KRISP-K002732/2020|EPI ISL 529730|B.1.1.34|South Africa|2020-08-15	0.0002352159	Africa
Africa|hCoV-19/South Africa/KRISP-K002388/2020|EPI ISL 515754|B.1.1.206|South Africa|2020-07-22	Africa|hCoV-19/South Africa/KRISP-K002732/2020|EPI ISL 529730|B.1.1.34|South Africa|2020-08-15	0.0003696871	Africa
Africa|hCoV-19/South Africa/KRISP-K002390/2020|EPI ISL 515755|B.1|South Africa|2020-07-25	Africa|hCoV-19/South Africa/KRISP-K002732/2020|EPI ISL 529730|B.1.1.34|South Africa|2020-08-15	0.0002720749	Africa
Africa|hCoV-19/South Africa/KRISP-K002391/2020|EPI ISL 515756|B.1.1.57|South Africa|2020-07-21	Africa|hCoV-19/South Africa/KRISP-K002732/2020|EPI ISL 529730|B.1.1.34|South Africa|2020-08-15	0.0003049500	Africa
Africa|hCoV-19/South Africa/KRISP-K002392/2020|EPI ISL 515757|B.1.1|South Africa|2020-07-27	Africa|hCoV-19/South Africa/KRISP-K002732/2020|EPI ISL 529730|B.1.1.34|South Africa|2020-08-15	0.0003024530	Africa
Africa|hCoV-19/South Africa/KRISP-K002393/2020|EPI ISL 515758|B.1.1|South Africa|2020-07-28	Africa|hCoV-19/South Africa/KRISP-K002732/2020|EPI ISL 529730|B.1.1.34|South Africa|2020-08-15	0.0001344009	Africa
Africa|hCoV-19/South Africa/KRISP-K002394/2020|EPI ISL 515759|C.1|South Africa|2020-07-28	Africa|hCoV-19/South Africa/KRISP-K002732/2020|EPI ISL 529730|B.1.1.34|South Africa|2020-08-15	0.0005059889	Africa
Africa|hCoV-19/South Africa/KRISP-K002395/2020|EPI ISL 515760|B.1.1.273|South Africa|2020-07-28	Africa|hCoV-19/South Africa/KRISP-K002732/2020|EPI ISL 529730|B.1.1.34|South Africa|2020-08-15	0.0005041613	Africa
Africa|hCoV-19/South Africa/KRISP-K002396/2020|EPI ISL 515761|H.1|South Africa|2020-07-30	Africa|hCoV-19/South Africa/KRISP-K002732/2020|EPI ISL 529730|B.1.1.34|South Africa|2020-08-15	0.0002105041	Africa
Africa|hCoV-19/South Africa/KRISP-K002398/2020|EPI ISL 515762|B.1.1.117|South Africa|2020-07-27	Africa|hCoV-19/South Africa/KRISP-K002732/2020|EPI ISL 529730|B.1.1.34|South Africa|2020-08-15	0.0002688355	Africa
Africa|hCoV-19/South Africa/KRISP-K002399/2020|EPI ISL 515763|B.1.1.62|South Africa|2020-07-30	Africa|hCoV-19/South Africa/KRISP-K002732/2020|EPI ISL 529730|B.1.1.34|South Africa|2020-08-15	0.0003696958	Africa
Africa|hCoV-19/South Africa/KRISP-K002400/2020|EPI ISL 515764|B.1.1.206|South Africa|2020-07-30	Africa|hCoV-19/South Africa/KRISP-K002732/2020|EPI ISL 529730|B.1.1.34|South Africa|2020-08-15	0.0003360431	Africa
Africa|hCoV-19/South Africa/KRISP-K002403/2020|EPI ISL 515767|B.1.1.117|South Africa|2020-07-24	Africa|hCoV-19/South Africa/KRISP-K002732/2020|EPI ISL 529730|B.1.1.34|South Africa|2020-08-15	0.0002688353	Africa
Africa|hCoV-19/South Africa/KRISP-K002404/2020|EPI ISL 515768|C.1|South Africa|2020-07-27	Africa|hCoV-19/South Africa/KRISP-K002732/2020|EPI ISL 529730|B.1.1.34|South Africa|2020-08-15	0.0005081998	Africa
Africa|hCoV-19/South Africa/KRISP-K002405/2020|EPI ISL 515769|B.1.1.273|South Africa|2020-07-27	Africa|hCoV-19/South Africa/KRISP-K002732/2020|EPI ISL 529730|B.1.1.34|South Africa|2020-08-15	0.0002688416	Africa
Africa|hCoV-19/South Africa/KRISP-K002406/2020|EPI ISL 515770|B.1.1.57|South Africa|2020-07-29	Africa|hCoV-19/South Africa/KRISP-K002732/2020|EPI ISL 529730|B.1.1.34|South Africa|2020-08-15	0.0002710639	Africa
Africa|hCoV-19/South Africa/KRISP-K002407/2020|EPI ISL 515771|B.1.1.273|South Africa|2020-07-30	Africa|hCoV-19/South Africa/KRISP-K002732/2020|EPI ISL 529730|B.1.1.34|South Africa|2020-08-15	0.0003697120	Africa
Africa|hCoV-19/South Africa/KRISP-K002408/2020|EPI ISL 515772|B.1.5|South Africa|2020-07-28	Africa|hCoV-19/South Africa/KRISP-K002732/2020|EPI ISL 529730|B.1.1.34|South Africa|2020-08-15	0.0002731030	Africa
Africa|hCoV-19/South Africa/KRISP-K002411/2020|EPI ISL 515773|C.9|South Africa|2020-07-29	Africa|hCoV-19/South Africa/KRISP-K002732/2020|EPI ISL 529730|B.1.1.34|South Africa|2020-08-15	0.0004705299	Africa
Africa|hCoV-19/South Africa/KRISP-K002412/2020|EPI ISL 515774|B.1.1|South Africa|2020-07-28	Africa|hCoV-19/South Africa/KRISP-K002732/2020|EPI ISL 529730|B.1.1.34|South Africa|2020-08-15	0.0002372219	Africa
Africa|hCoV-19/South Africa/KRISP-K002413/2020|EPI ISL 515775|B.1.1.206|South Africa|2020-07-24	Africa|hCoV-19/South Africa/KRISP-K002732/2020|EPI ISL 529730|B.1.1.34|South Africa|2020-08-15	0.0004705804	Africa
Africa|hCoV-19/South Africa/KRISP-K002414/2020|EPI ISL 515776|B.1.1.206|South Africa|2020-07-24	Africa|hCoV-19/South Africa/KRISP-K002732/2020|EPI ISL 529730|B.1.1.34|South Africa|2020-08-15	0.0002688353	Africa
Africa|hCoV-19/South Africa/KRISP-K002415/2020|EPI ISL 515777|B.1.1.206|South Africa|2020-07-29	Africa|hCoV-19/South Africa/KRISP-K002732/2020|EPI ISL 529730|B.1.1.34|South Africa|2020-08-15	0.0003696958	Africa
Africa|hCoV-19/South Africa/KRISP-K002416/2020|EPI ISL 515778|B.1.1.206|South Africa|2020-07-30	Africa|hCoV-19/South Africa/KRISP-K002732/2020|EPI ISL 529730|B.1.1.34|South Africa|2020-08-15	0.0004369499	Africa
Africa|hCoV-19/South Africa/KRISP-K002417/2020|EPI ISL 515779|B.1.1.206|South Africa|2020-07-30	Africa|hCoV-19/South Africa/KRISP-K002732/2020|EPI ISL 529730|B.1.1.34|South Africa|2020-08-15	0.0002094482	Africa
Africa|hCoV-19/South Africa/KRISP-K002418/2020|EPI ISL 515780|B.1.1.206|South Africa|2020-07-30	Africa|hCoV-19/South Africa/KRISP-K002732/2020|EPI ISL 529730|B.1.1.34|South Africa|2020-08-15	0.0002688353	Africa
Africa|hCoV-19/South Africa/KRISP-K002419/2020|EPI ISL 515781|B.1.1.206|South Africa|2020-07-30	Africa|hCoV-19/South Africa/KRISP-K002732/2020|EPI ISL 529730|B.1.1.34|South Africa|2020-08-15	0.0002688353	Africa
Africa|hCoV-19/South Africa/KRISP-K002420/2020|EPI ISL 515782|B.1.1.206|South Africa|2020-07-30	Africa|hCoV-19/South Africa/KRISP-K002732/2020|EPI ISL 529730|B.1.1.34|South Africa|2020-08-15	0.0003024590	Africa
Africa|hCoV-19/South Africa/KRISP-K002421/2020|EPI ISL 515783|B.1.1.206|South Africa|2020-07-30	Africa|hCoV-19/South Africa/KRISP-K002732/2020|EPI ISL 529730|B.1.1.34|South Africa|2020-08-15	0.0002366734	Africa
Africa|hCoV-19/South Africa/KRISP-K002423/2020|EPI ISL 515784|B.1.1.117|South Africa|2020-07-30	Africa|hCoV-19/South Africa/KRISP-K002732/2020|EPI ISL 529730|B.1.1.34|South Africa|2020-08-15	0.0002691790	Africa
Africa|hCoV-19/South Africa/KRISP-K002424/2020|EPI ISL 515785|B.1.1.57|South Africa|2020-07-30	Africa|hCoV-19/South Africa/KRISP-K002732/2020|EPI ISL 529730|B.1.1.34|South Africa|2020-08-15	0.0002733634	Africa
Africa|hCoV-19/South Africa/KRISP-K002425/2020|EPI ISL 515786|B.1.1.57|South Africa|2020-07-29	Africa|hCoV-19/South Africa/KRISP-K002732/2020|EPI ISL 529730|B.1.1.34|South Africa|2020-08-15	0.0004066567	Africa
Africa|hCoV-19/South Africa/KRISP-K002426/2020|EPI ISL 515787|C.1|South Africa|2020-07-29	Africa|hCoV-19/South Africa/KRISP-K002732/2020|EPI ISL 529730|B.1.1.34|South Africa|2020-08-15	0.0004375441	Africa
Africa|hCoV-19/South Africa/KRISP-K002427/2020|EPI ISL 515788|B.1.1|South Africa|2020-07-30	Africa|hCoV-19/South Africa/KRISP-K002732/2020|EPI ISL 529730|B.1.1.34|South Africa|2020-08-15	0.0003393264	Africa
Africa|hCoV-19/South Africa/KRISP-K002428/2020|EPI ISL 515789|B.1.1.273|South Africa|2020-07-30	Africa|hCoV-19/South Africa/KRISP-K002732/2020|EPI ISL 529730|B.1.1.34|South Africa|2020-08-15	0.0004033045	Africa
Africa|hCoV-19/South Africa/KRISP-K002429/2020|EPI ISL 515790|B.1.1.206|South Africa|2020-07-30	Africa|hCoV-19/South Africa/KRISP-K002732/2020|EPI ISL 529730|B.1.1.34|South Africa|2020-08-15	0.0003696884	Africa
Africa|hCoV-19/South Africa/KRISP-K002430/2020|EPI ISL 515791|B.1.1.206|South Africa|2020-07-30	Africa|hCoV-19/South Africa/KRISP-K002732/2020|EPI ISL 529730|B.1.1.34|South Africa|2020-08-15	0.0004033222	Africa
Africa|hCoV-19/South Africa/KRISP-K002431/2020|EPI ISL 515792|C.1|South Africa|2020-07-29	Africa|hCoV-19/South Africa/KRISP-K002732/2020|EPI ISL 529730|B.1.1.34|South Africa|2020-08-15	0.0005399528	Africa
Africa|hCoV-19/South Africa/KRISP-K002433/2020|EPI ISL 515793|B.1.1.206|South Africa|2020-07-30	Africa|hCoV-19/South Africa/KRISP-K002732/2020|EPI ISL 529730|B.1.1.34|South Africa|2020-08-15	0.0002378956	Africa
Africa|hCoV-19/South Africa/KRISP-K002437/2020|EPI ISL 515794|B.1.1.62|South Africa|2020-07-30	Africa|hCoV-19/South Africa/KRISP-K002732/2020|EPI ISL 529730|B.1.1.34|South Africa|2020-08-15	0.0002688533	Africa
Africa|hCoV-19/South Africa/KRISP-K002439/2020|EPI ISL 515795|B.1.1.206|South Africa|2020-07-30	Africa|hCoV-19/South Africa/KRISP-K002732/2020|EPI ISL 529730|B.1.1.34|South Africa|2020-08-15	0.0003080588	Africa
Africa|hCoV-19/South Africa/KRISP-K002440/2020|EPI ISL 515796|B.1.1.40|South Africa|2020-07-29	Africa|hCoV-19/South Africa/KRISP-K002732/2020|EPI ISL 529730|B.1.1.34|South Africa|2020-08-15	0.0003718524	Africa
Africa|hCoV-19/South Africa/KRISP-K002441/2020|EPI ISL 515797|C.1|South Africa|2020-07-30	Africa|hCoV-19/South Africa/KRISP-K002732/2020|EPI ISL 529730|B.1.1.34|South Africa|2020-08-15	0.0004033301	Africa
Africa|hCoV-19/South Africa/KRISP-K002442/2020|EPI ISL 515798|B.1.1.99|South Africa|2020-07-30	Africa|hCoV-19/South Africa/KRISP-K002732/2020|EPI ISL 529730|B.1.1.34|South Africa|2020-08-15	0.0002386612	Africa
Africa|hCoV-19/South Africa/KRISP-K002443/2020|EPI ISL 515799|C.1|South Africa|2020-07-29	Africa|hCoV-19/South Africa/KRISP-K002732/2020|EPI ISL 529730|B.1.1.34|South Africa|2020-08-15	0.0004718804	Africa
Africa|hCoV-19/South Africa/KRISP-K002444/2020|EPI ISL 518034|B.1.1.57|South Africa|2020-07-07	Africa|hCoV-19/South Africa/KRISP-K002732/2020|EPI ISL 529730|B.1.1.34|South Africa|2020-08-15	0.0002352261	Africa
Africa|hCoV-19/South Africa/KRISP-K002445/2020|EPI ISL 518035|H.1|South Africa|2020-07-07	Africa|hCoV-19/South Africa/KRISP-K002732/2020|EPI ISL 529730|B.1.1.34|South Africa|2020-08-15	0.0003361029	Africa
Africa|hCoV-19/South Africa/KRISP-K002448/2020|EPI ISL 518037|B.1.1|South Africa|2020-07-17	Africa|hCoV-19/South Africa/KRISP-K002732/2020|EPI ISL 529730|B.1.1.34|South Africa|2020-08-15	0.0001680046	Africa
Africa|hCoV-19/South Africa/KRISP-K002449/2020|EPI ISL 518038|B.1.1.57|South Africa|2020-07-17	Africa|hCoV-19/South Africa/KRISP-K002732/2020|EPI ISL 529730|B.1.1.34|South Africa|2020-08-15	0.0002032986	Africa
Africa|hCoV-19/South Africa/KRISP-K002451/2020|EPI ISL 518039|B.1.1|South Africa|2020-07-18	Africa|hCoV-19/South Africa/KRISP-K002732/2020|EPI ISL 529730|B.1.1.34|South Africa|2020-08-15	0.0001680046	Africa
Africa|hCoV-19/South Africa/KRISP-K002454/2020|EPI ISL 518040|H.1|South Africa|2020-07-13	Africa|hCoV-19/South Africa/KRISP-K002732/2020|EPI ISL 529730|B.1.1.34|South Africa|2020-08-15	0.0002688480	Africa
Africa|hCoV-19/South Africa/KRISP-K002455/2020|EPI ISL 518041|B.1.1.273|South Africa|2020-07-13	Africa|hCoV-19/South Africa/KRISP-K002732/2020|EPI ISL 529730|B.1.1.34|South Africa|2020-08-15	0.0003024398	Africa
Africa|hCoV-19/South Africa/KRISP-K002456/2020|EPI ISL 518042|B.1.1.273|South Africa|2020-07-09	Africa|hCoV-19/South Africa/KRISP-K002732/2020|EPI ISL 529730|B.1.1.34|South Africa|2020-08-15	0.0003364433	Africa
Africa|hCoV-19/South Africa/KRISP-K002457/2020|EPI ISL 518043|B.1.1.273|South Africa|2020-07-07	Africa|hCoV-19/South Africa/KRISP-K002732/2020|EPI ISL 529730|B.1.1.34|South Africa|2020-08-15	0.0003360589	Africa
Africa|hCoV-19/South Africa/KRISP-K002460/2020|EPI ISL 518044|H.1|South Africa|2020-07-06	Africa|hCoV-19/South Africa/KRISP-K002732/2020|EPI ISL 529730|B.1.1.34|South Africa|2020-08-15	0.0002688480	Africa
Africa|hCoV-19/South Africa/KRISP-K002461/2020|EPI ISL 518045|B.1.106|South Africa|2020-07-06	Africa|hCoV-19/South Africa/KRISP-K002732/2020|EPI ISL 529730|B.1.1.34|South Africa|2020-08-15	0.0003696971	Africa
Africa|hCoV-19/South Africa/KRISP-K002464/2020|EPI ISL 518047|B.1.1.273|South Africa|2020-07-14	Africa|hCoV-19/South Africa/KRISP-K002732/2020|EPI ISL 529730|B.1.1.34|South Africa|2020-08-15	0.0003360803	Africa
Africa|hCoV-19/South Africa/KRISP-K002465/2020|EPI ISL 518048|B.1.1.273|South Africa|2020-06-25	Africa|hCoV-19/South Africa/KRISP-K002732/2020|EPI ISL 529730|B.1.1.34|South Africa|2020-08-15	0.0003024530	Africa
Africa|hCoV-19/South Africa/KRISP-K002466/2020|EPI ISL 518049|B.1.1.62|South Africa|2020-06-23	Africa|hCoV-19/South Africa/KRISP-K002732/2020|EPI ISL 529730|B.1.1.34|South Africa|2020-08-15	0.0002352364	Africa
Africa|hCoV-19/South Africa/KRISP-K002467/2020|EPI ISL 518050|B.1.5|South Africa|2020-07-01	Africa|hCoV-19/South Africa/KRISP-K002732/2020|EPI ISL 529730|B.1.1.34|South Africa|2020-08-15	0.0003024672	Africa
Africa|hCoV-19/South Africa/KRISP-K002472/2020|EPI ISL 518051|B.1.5|South Africa|2020-07-14	Africa|hCoV-19/South Africa/KRISP-K002732/2020|EPI ISL 529730|B.1.1.34|South Africa|2020-08-15	0.0004369705	Africa
Africa|hCoV-19/South Africa/KRISP-K002474/2020|EPI ISL 518052|B.1.1.273|South Africa|2020-06-29	Africa|hCoV-19/South Africa/KRISP-K002732/2020|EPI ISL 529730|B.1.1.34|South Africa|2020-08-15	0.0003024530	Africa
Africa|hCoV-19/South Africa/KRISP-K002479/2020|EPI ISL 535390|C.1|South Africa|2020-08-07	Africa|hCoV-19/South Africa/KRISP-K002732/2020|EPI ISL 529730|B.1.1.34|South Africa|2020-08-15	0.0004369499	Africa
Africa|hCoV-19/South Africa/KRISP-K002483/2020|EPI ISL 535391|H.1|South Africa|2020-08-07	Africa|hCoV-19/South Africa/KRISP-K002732/2020|EPI ISL 529730|B.1.1.34|South Africa|2020-08-15	0.0003425889	Africa
Africa|hCoV-19/South Africa/KRISP-K002484/2020|EPI ISL 535392|B.1|South Africa|2020-08-07	Africa|hCoV-19/South Africa/KRISP-K002732/2020|EPI ISL 529730|B.1.1.34|South Africa|2020-08-15	0.0005379127	Africa
Africa|hCoV-19/South Africa/KRISP-K002486/2020|EPI ISL 535393|H.1|South Africa|2020-08-07	Africa|hCoV-19/South Africa/KRISP-K002732/2020|EPI ISL 529730|B.1.1.34|South Africa|2020-08-15	0.0004033222	Africa
Africa|hCoV-19/South Africa/KRISP-K002490/2020|EPI ISL 535394|B.1.1.10|South Africa|2020-08-07	Africa|hCoV-19/South Africa/KRISP-K002732/2020|EPI ISL 529730|B.1.1.34|South Africa|2020-08-15	0.0002352419	Africa
Africa|hCoV-19/South Africa/KRISP-K002491/2020|EPI ISL 535395|B.1.1|South Africa|2020-08-07	Africa|hCoV-19/South Africa/KRISP-K002732/2020|EPI ISL 529730|B.1.1.34|South Africa|2020-08-15	0.0004033302	Africa
Africa|hCoV-19/South Africa/KRISP-K002495/2020|EPI ISL 535396|B.1.1.273|South Africa|2020-08-06	Africa|hCoV-19/South Africa/KRISP-K002732/2020|EPI ISL 529730|B.1.1.34|South Africa|2020-08-15	0.0004705914	Africa
Africa|hCoV-19/South Africa/KRISP-K002498/2020|EPI ISL 535397|B.1.1.206|South Africa|2020-08-05	Africa|hCoV-19/South Africa/KRISP-K002732/2020|EPI ISL 529730|B.1.1.34|South Africa|2020-08-15	0.0002688353	Africa
Africa|hCoV-19/South Africa/KRISP-K002501/2020|EPI ISL 535398|B.1.1.273|South Africa|2020-08-07	Africa|hCoV-19/South Africa/KRISP-K002732/2020|EPI ISL 529730|B.1.1.34|South Africa|2020-08-15	0.0002688363	Africa
Africa|hCoV-19/South Africa/KRISP-K002502/2020|EPI ISL 535399|B.1.1.206|South Africa|2020-08-05	Africa|hCoV-19/South Africa/KRISP-K002732/2020|EPI ISL 529730|B.1.1.34|South Africa|2020-08-15	0.0003360803	Africa
Africa|hCoV-19/South Africa/KRISP-K002504/2020|EPI ISL 535400|B.1.1.40|South Africa|2020-08-06	Africa|hCoV-19/South Africa/KRISP-K002732/2020|EPI ISL 529730|B.1.1.34|South Africa|2020-08-15	0.0002688299	Africa
Africa|hCoV-19/South Africa/KRISP-K002516/2020|EPI ISL 535402|C.1|South Africa|2020-08-07	Africa|hCoV-19/South Africa/KRISP-K002732/2020|EPI ISL 529730|B.1.1.34|South Africa|2020-08-15	0.0004755782	Africa
Africa|hCoV-19/South Africa/KRISP-K002520/2020|EPI ISL 535403|B.1.1.206|South Africa|2020-08-07	Africa|hCoV-19/South Africa/KRISP-K002732/2020|EPI ISL 529730|B.1.1.34|South Africa|2020-08-15	0.0003697119	Africa
Africa|hCoV-19/South Africa/KRISP-K002526/2020|EPI ISL 535404|B.1.1|South Africa|2020-08-07	Africa|hCoV-19/South Africa/KRISP-K002732/2020|EPI ISL 529730|B.1.1.34|South Africa|2020-08-15	0.0004033031	Africa
Africa|hCoV-19/South Africa/KRISP-K002532/2020|EPI ISL 535405|B.1.1|South Africa|2020-07-30	Africa|hCoV-19/South Africa/KRISP-K002732/2020|EPI ISL 529730|B.1.1.34|South Africa|2020-08-15	0.0003024590	Africa
Africa|hCoV-19/South Africa/KRISP-K002533/2020|EPI ISL 535406|B.1.1|South Africa|2020-07-30	Africa|hCoV-19/South Africa/KRISP-K002732/2020|EPI ISL 529730|B.1.1.34|South Africa|2020-08-15	0.0003024590	Africa
Africa|hCoV-19/South Africa/KRISP-K002534/2020|EPI ISL 535407|B.1.1.206|South Africa|2020-07-30	Africa|hCoV-19/South Africa/KRISP-K002732/2020|EPI ISL 529730|B.1.1.34|South Africa|2020-08-15	0.0003475440	Africa
Africa|hCoV-19/South Africa/KRISP-K002535/2020|EPI ISL 535408|B.1.1|South Africa|2020-07-30	Africa|hCoV-19/South Africa/KRISP-K002732/2020|EPI ISL 529730|B.1.1.34|South Africa|2020-08-15	0.0003360515	Africa
Africa|hCoV-19/South Africa/KRISP-K002536/2020|EPI ISL 535409|C.1|South Africa|2020-07-30	Africa|hCoV-19/South Africa/KRISP-K002732/2020|EPI ISL 529730|B.1.1.34|South Africa|2020-08-15	0.0003759452	Africa
Africa|hCoV-19/South Africa/KRISP-K002537/2020|EPI ISL 535410|B.1.1.206|South Africa|2020-07-30	Africa|hCoV-19/South Africa/KRISP-K002732/2020|EPI ISL 529730|B.1.1.34|South Africa|2020-08-15	0.0004033398	Africa
Africa|hCoV-19/South Africa/KRISP-K002541/2020|EPI ISL 535411|B.1.1.57|South Africa|2020-07-30	Africa|hCoV-19/South Africa/KRISP-K002732/2020|EPI ISL 529730|B.1.1.34|South Africa|2020-08-15	0.0003126783	Africa
Africa|hCoV-19/South Africa/KRISP-K002542/2020|EPI ISL 535412|B.1.1.206|South Africa|2020-07-30	Africa|hCoV-19/South Africa/KRISP-K002732/2020|EPI ISL 529730|B.1.1.34|South Africa|2020-08-15	0.0004032951	Africa
Africa|hCoV-19/South Africa/KRISP-K002543/2020|EPI ISL 535413|C.1|South Africa|2020-07-30	Africa|hCoV-19/South Africa/KRISP-K002732/2020|EPI ISL 529730|B.1.1.34|South Africa|2020-08-15	0.0003696884	Africa
Africa|hCoV-19/South Africa/KRISP-K002544/2020|EPI ISL 535414|B.1.1.206|South Africa|2020-07-30	Africa|hCoV-19/South Africa/KRISP-K002732/2020|EPI ISL 529730|B.1.1.34|South Africa|2020-08-15	0.0003697119	Africa
Africa|hCoV-19/South Africa/KRISP-K002545/2020|EPI ISL 535415|B.1.1.254|South Africa|2020-07-30	Africa|hCoV-19/South Africa/KRISP-K002732/2020|EPI ISL 529730|B.1.1.34|South Africa|2020-08-15	0.0002688299	Africa
Africa|hCoV-19/South Africa/KRISP-K002546/2020|EPI ISL 535416|B.1.1|South Africa|2020-07-30	Africa|hCoV-19/South Africa/KRISP-K002732/2020|EPI ISL 529730|B.1.1.34|South Africa|2020-08-15	0.0002688353	Africa
Africa|hCoV-19/South Africa/KRISP-K002547/2020|EPI ISL 535417|C.1|South Africa|2020-07-30	Africa|hCoV-19/South Africa/KRISP-K002732/2020|EPI ISL 529730|B.1.1.34|South Africa|2020-08-15	0.0003360656	Africa
Africa|hCoV-19/South Africa/KRISP-K002548/2020|EPI ISL 535418|B.1.1|South Africa|2020-07-30	Africa|hCoV-19/South Africa/KRISP-K002732/2020|EPI ISL 529730|B.1.1.34|South Africa|2020-08-15	0.0003712088	Africa
Africa|hCoV-19/South Africa/KRISP-K002550/2020|EPI ISL 535420|B.1.1.206|South Africa|2020-07-29	Africa|hCoV-19/South Africa/KRISP-K002732/2020|EPI ISL 529730|B.1.1.34|South Africa|2020-08-15	0.0003024459	Africa
Africa|hCoV-19/South Africa/KRISP-K002552/2020|EPI ISL 535421|B.1.1.206|South Africa|2020-07-30	Africa|hCoV-19/South Africa/KRISP-K002732/2020|EPI ISL 529730|B.1.1.34|South Africa|2020-08-15	0.0003360577	Africa
Africa|hCoV-19/South Africa/KRISP-K002553/2020|EPI ISL 535422|C.1|South Africa|2020-07-29	Africa|hCoV-19/South Africa/KRISP-K002732/2020|EPI ISL 529730|B.1.1.34|South Africa|2020-08-15	0.0004033126	Africa
Africa|hCoV-19/South Africa/KRISP-K002554/2020|EPI ISL 535423|B.1.1.273|South Africa|2020-07-30	Africa|hCoV-19/South Africa/KRISP-K002732/2020|EPI ISL 529730|B.1.1.34|South Africa|2020-08-15	0.0003106754	Africa
Africa|hCoV-19/South Africa/KRISP-K002555/2020|EPI ISL 535424|B.1.1.57|South Africa|2020-07-30	Africa|hCoV-19/South Africa/KRISP-K002732/2020|EPI ISL 529730|B.1.1.34|South Africa|2020-08-15	0.0002697961	Africa
Africa|hCoV-19/South Africa/KRISP-K002556/2020|EPI ISL 535425|B.1.1.273|South Africa|2020-07-29	Africa|hCoV-19/South Africa/KRISP-K002732/2020|EPI ISL 529730|B.1.1.34|South Africa|2020-08-15	0.0002016183	Africa
Africa|hCoV-19/South Africa/KRISP-K002558/2020|EPI ISL 535426|B.1.1.273|South Africa|2020-07-30	Africa|hCoV-19/South Africa/KRISP-K002732/2020|EPI ISL 529730|B.1.1.34|South Africa|2020-08-15	0.0003024601	Africa
Africa|hCoV-19/South Africa/KRISP-K002559/2020|EPI ISL 535427|B.1.1.206|South Africa|2020-07-29	Africa|hCoV-19/South Africa/KRISP-K002732/2020|EPI ISL 529730|B.1.1.34|South Africa|2020-08-15	0.0003360656	Africa
Africa|hCoV-19/South Africa/KRISP-K002560/2020|EPI ISL 535428|B.1.1.206|South Africa|2020-07-31	Africa|hCoV-19/South Africa/KRISP-K002732/2020|EPI ISL 529730|B.1.1.34|South Africa|2020-08-15	0.0002688416	Africa
Africa|hCoV-19/South Africa/KRISP-K002561/2020|EPI ISL 535429|C.1|South Africa|2020-07-30	Africa|hCoV-19/South Africa/KRISP-K002732/2020|EPI ISL 529730|B.1.1.34|South Africa|2020-08-15	0.0004068770	Africa
Africa|hCoV-19/South Africa/KRISP-K002562/2020|EPI ISL 535430|H.1|South Africa|2020-07-30	Africa|hCoV-19/South Africa/KRISP-K002732/2020|EPI ISL 529730|B.1.1.34|South Africa|2020-08-15	0.0003024733	Africa
Africa|hCoV-19/South Africa/KRISP-K002563/2020|EPI ISL 535431|H.1|South Africa|2020-07-30	Africa|hCoV-19/South Africa/KRISP-K002732/2020|EPI ISL 529730|B.1.1.34|South Africa|2020-08-15	0.0003024530	Africa
Africa|hCoV-19/South Africa/KRISP-K002566/2020|EPI ISL 535432|C.1|South Africa|2020-07-29	Africa|hCoV-19/South Africa/KRISP-K002732/2020|EPI ISL 529730|B.1.1.34|South Africa|2020-08-15	0.0004060786	Africa
Africa|hCoV-19/South Africa/KRISP-K002567/2020|EPI ISL 535433|B.1.1|South Africa|2020-07-29	Africa|hCoV-19/South Africa/KRISP-K002732/2020|EPI ISL 529730|B.1.1.34|South Africa|2020-08-15	0.0002352261	Africa
Africa|hCoV-19/South Africa/KRISP-K002568/2020|EPI ISL 535434|B.1.1|South Africa|2020-07-29	Africa|hCoV-19/South Africa/KRISP-K002732/2020|EPI ISL 529730|B.1.1.34|South Africa|2020-08-15	0.0002688416	Africa
Africa|hCoV-19/South Africa/KRISP-K002570/2020|EPI ISL 535436|B.1.5.19|South Africa|2020-07-29	Africa|hCoV-19/South Africa/KRISP-K002732/2020|EPI ISL 529730|B.1.1.34|South Africa|2020-08-15	0.0005714691	Africa
Africa|hCoV-19/South Africa/KRISP-K002571/2020|EPI ISL 535437|B.1.1.206|South Africa|2020-07-30	Africa|hCoV-19/South Africa/KRISP-K002732/2020|EPI ISL 529730|B.1.1.34|South Africa|2020-08-15	0.0002451793	Africa
Africa|hCoV-19/South Africa/KRISP-K002572/2020|EPI ISL 535438|B.1.1.206|South Africa|2020-07-30	Africa|hCoV-19/South Africa/KRISP-K002732/2020|EPI ISL 529730|B.1.1.34|South Africa|2020-08-15	0.0003024326	Africa
Africa|hCoV-19/South Africa/KRISP-K002573/2020|EPI ISL 535439|B.1.1|South Africa|2020-07-29	Africa|hCoV-19/South Africa/KRISP-K002732/2020|EPI ISL 529730|B.1.1.34|South Africa|2020-08-15	0.0002352214	Africa
Africa|hCoV-19/South Africa/KRISP-K002574/2020|EPI ISL 535440|H.1|South Africa|2020-07-31	Africa|hCoV-19/South Africa/KRISP-K002732/2020|EPI ISL 529730|B.1.1.34|South Africa|2020-08-15	0.0002688534	Africa
Africa|hCoV-19/South Africa/KRISP-K002576/2020|EPI ISL 535441|H.1|South Africa|2020-07-28	Africa|hCoV-19/South Africa/KRISP-K002732/2020|EPI ISL 529730|B.1.1.34|South Africa|2020-08-15	0.0002016143	Africa
Africa|hCoV-19/South Africa/KRISP-K002577/2020|EPI ISL 535442|H.1|South Africa|2020-07-31	Africa|hCoV-19/South Africa/KRISP-K002732/2020|EPI ISL 529730|B.1.1.34|South Africa|2020-08-15	0.0003024793	Africa
Africa|hCoV-19/South Africa/KRISP-K002578/2020|EPI ISL 535443|H.1|South Africa|2020-07-31	Africa|hCoV-19/South Africa/KRISP-K002732/2020|EPI ISL 529730|B.1.1.34|South Africa|2020-08-15	0.0002688299	Africa
Africa|hCoV-19/South Africa/KRISP-K002579/2020|EPI ISL 535444|B.1.1.117|South Africa|2020-07-29	Africa|hCoV-19/South Africa/KRISP-K002732/2020|EPI ISL 529730|B.1.1.34|South Africa|2020-08-15	0.0002016183	Africa
Africa|hCoV-19/South Africa/KRISP-K002580/2020|EPI ISL 535445|C.9|South Africa|2020-07-30	Africa|hCoV-19/South Africa/KRISP-K002732/2020|EPI ISL 529730|B.1.1.34|South Africa|2020-08-15	0.0005714940	Africa
Africa|hCoV-19/South Africa/KRISP-K002581/2020|EPI ISL 535446|B.1.1.273|South Africa|2020-07-31	Africa|hCoV-19/South Africa/KRISP-K002732/2020|EPI ISL 529730|B.1.1.34|South Africa|2020-08-15	0.0003360656	Africa
Africa|hCoV-19/South Africa/KRISP-K002582/2020|EPI ISL 535447|B.1.1|South Africa|2020-07-31	Africa|hCoV-19/South Africa/KRISP-K002732/2020|EPI ISL 529730|B.1.1.34|South Africa|2020-08-15	0.0003024458	Africa
Africa|hCoV-19/South Africa/KRISP-K002583/2020|EPI ISL 535448|B.1.1.273|South Africa|2020-08-01	Africa|hCoV-19/South Africa/KRISP-K002732/2020|EPI ISL 529730|B.1.1.34|South Africa|2020-08-15	0.0003360510	Africa
Africa|hCoV-19/South Africa/KRISP-K002584/2020|EPI ISL 535449|B.1.1.1|South Africa|2020-08-01	Africa|hCoV-19/South Africa/KRISP-K002732/2020|EPI ISL 529730|B.1.1.34|South Africa|2020-08-15	0.0005041713	Africa
Africa|hCoV-19/South Africa/KRISP-K002585/2020|EPI ISL 535450|B.1.1.206|South Africa|2020-07-31	Africa|hCoV-19/South Africa/KRISP-K002732/2020|EPI ISL 529730|B.1.1.34|South Africa|2020-08-15	0.0004032856	Africa
Africa|hCoV-19/South Africa/KRISP-K002586/2020|EPI ISL 535451|H.1|South Africa|2020-08-01	Africa|hCoV-19/South Africa/KRISP-K002732/2020|EPI ISL 529730|B.1.1.34|South Africa|2020-08-15	0.0002688534	Africa
Africa|hCoV-19/South Africa/KRISP-K002587/2020|EPI ISL 535452|H.1|South Africa|2020-07-29	Africa|hCoV-19/South Africa/KRISP-K002732/2020|EPI ISL 529730|B.1.1.34|South Africa|2020-08-15	0.0002352215	Africa
Africa|hCoV-19/South Africa/KRISP-K002590/2020|EPI ISL 535455|H.1|South Africa|2020-07-31	Africa|hCoV-19/South Africa/KRISP-K002732/2020|EPI ISL 529730|B.1.1.34|South Africa|2020-08-15	0.0002016143	Africa
Africa|hCoV-19/South Africa/KRISP-K002591/2020|EPI ISL 535456|B.1.5.31|South Africa|2020-07-28	Africa|hCoV-19/South Africa/KRISP-K002732/2020|EPI ISL 529730|B.1.1.34|South Africa|2020-08-15	0.0005378190	Africa
Africa|hCoV-19/South Africa/KRISP-K002592/2020|EPI ISL 535457|B.1.1.206|South Africa|2020-07-30	Africa|hCoV-19/South Africa/KRISP-K002732/2020|EPI ISL 529730|B.1.1.34|South Africa|2020-08-15	0.0003024458	Africa
Africa|hCoV-19/South Africa/KRISP-K002594/2020|EPI ISL 535459|B.1.1.62|South Africa|2020-07-28	Africa|hCoV-19/South Africa/KRISP-K002732/2020|EPI ISL 529730|B.1.1.34|South Africa|2020-08-15	0.0003360949	Africa
Africa|hCoV-19/South Africa/KRISP-K002595/2020|EPI ISL 535460|B.1.1.62|South Africa|2020-07-29	Africa|hCoV-19/South Africa/KRISP-K002732/2020|EPI ISL 529730|B.1.1.34|South Africa|2020-08-15	0.0003360803	Africa
Africa|hCoV-19/South Africa/KRISP-K002596/2020|EPI ISL 535461|B.1.1|South Africa|2020-07-29	Africa|hCoV-19/South Africa/KRISP-K002732/2020|EPI ISL 529730|B.1.1.34|South Africa|2020-08-15	0.0002016096	Africa
Africa|hCoV-19/South Africa/KRISP-K002597/2020|EPI ISL 535462|B.1.1.206|South Africa|2020-07-31	Africa|hCoV-19/South Africa/KRISP-K002732/2020|EPI ISL 529730|B.1.1.34|South Africa|2020-08-15	0.0004033126	Africa
Africa|hCoV-19/South Africa/KRISP-K002598/2020|EPI ISL 535463|H.1|South Africa|2020-07-30	Africa|hCoV-19/South Africa/KRISP-K002732/2020|EPI ISL 529730|B.1.1.34|South Africa|2020-08-15	0.0002352215	Africa
Africa|hCoV-19/South Africa/KRISP-K002600/2020|EPI ISL 535464|B.1.1.34|South Africa|2020-07-31	Africa|hCoV-19/South Africa/KRISP-K002732/2020|EPI ISL 529730|B.1.1.34|South Africa|2020-08-15	0.0001681272	Africa
Africa|hCoV-19/South Africa/KRISP-K002601/2020|EPI ISL 535465|B.1.1|South Africa|2020-07-30	Africa|hCoV-19/South Africa/KRISP-K002732/2020|EPI ISL 529730|B.1.1.34|South Africa|2020-08-15	0.0002352261	Africa
Africa|hCoV-19/South Africa/KRISP-K002602/2020|EPI ISL 535466|H.1|South Africa|2020-07-31	Africa|hCoV-19/South Africa/KRISP-K002732/2020|EPI ISL 529730|B.1.1.34|South Africa|2020-08-15	0.0004033573	Africa
Africa|hCoV-19/South Africa/KRISP-K002603/2020|EPI ISL 535467|B.1.1|South Africa|2020-07-30	Africa|hCoV-19/South Africa/KRISP-K002732/2020|EPI ISL 529730|B.1.1.34|South Africa|2020-08-15	0.0001690667	Africa
Africa|hCoV-19/South Africa/KRISP-K002604/2020|EPI ISL 535468|H.1|South Africa|2020-07-31	Africa|hCoV-19/South Africa/KRISP-K002732/2020|EPI ISL 529730|B.1.1.34|South Africa|2020-08-15	0.0003024530	Africa
Africa|hCoV-19/South Africa/KRISP-K002605/2020|EPI ISL 535469|B.1.1.206|South Africa|2020-07-30	Africa|hCoV-19/South Africa/KRISP-K002732/2020|EPI ISL 529730|B.1.1.34|South Africa|2020-08-15	0.0003696884	Africa
Africa|hCoV-19/South Africa/KRISP-K002606/2020|EPI ISL 535470|H.1|South Africa|2020-07-31	Africa|hCoV-19/South Africa/KRISP-K002732/2020|EPI ISL 529730|B.1.1.34|South Africa|2020-08-15	0.0002352215	Africa
Africa|hCoV-19/South Africa/KRISP-K002607/2020|EPI ISL 535471|H.1|South Africa|2020-07-30	Africa|hCoV-19/South Africa/KRISP-K002732/2020|EPI ISL 529730|B.1.1.34|South Africa|2020-08-15	0.0002688417	Africa
Africa|hCoV-19/South Africa/KRISP-K002608/2020|EPI ISL 535472|B.1.5.31|South Africa|2020-08-01	Africa|hCoV-19/South Africa/KRISP-K002732/2020|EPI ISL 529730|B.1.1.34|South Africa|2020-08-15	0.0004706042	Africa
Africa|hCoV-19/South Africa/KRISP-K002609/2020|EPI ISL 535473|B.1.5.16|South Africa|2020-07-30	Africa|hCoV-19/South Africa/KRISP-K002732/2020|EPI ISL 529730|B.1.1.34|South Africa|2020-08-15	0.0006051235	Africa
Africa|hCoV-19/South Africa/KRISP-K002611/2020|EPI ISL 535475|B.1|South Africa|2020-07-29	Africa|hCoV-19/South Africa/KRISP-K002732/2020|EPI ISL 529730|B.1.1.34|South Africa|2020-08-15	0.0005378443	Africa
Africa|hCoV-19/South Africa/KRISP-K002612/2020|EPI ISL 535476|C.1|South Africa|2020-07-23	Africa|hCoV-19/South Africa/KRISP-K002732/2020|EPI ISL 529730|B.1.1.34|South Africa|2020-08-15	0.0003696797	Africa
Africa|hCoV-19/South Africa/KRISP-K002613/2020|EPI ISL 535477|B.1.5.31|South Africa|2020-07-28	Africa|hCoV-19/South Africa/KRISP-K002732/2020|EPI ISL 529730|B.1.1.34|South Africa|2020-08-15	0.0005715075	Africa
Africa|hCoV-19/South Africa/KRISP-K002614/2020|EPI ISL 535478|B.1.5|South Africa|2020-07-30	Africa|hCoV-19/South Africa/KRISP-K002732/2020|EPI ISL 529730|B.1.1.34|South Africa|2020-08-15	0.0002689718	Africa
Africa|hCoV-19/South Africa/KRISP-K002615/2020|EPI ISL 535479|B.1.1.206|South Africa|2020-07-31	Africa|hCoV-19/South Africa/KRISP-K002732/2020|EPI ISL 529730|B.1.1.34|South Africa|2020-08-15	0.0003026085	Africa
Africa|hCoV-19/South Africa/KRISP-K002616/2020|EPI ISL 535480|B.1.1.56|South Africa|2020-08-01	Africa|hCoV-19/South Africa/KRISP-K002732/2020|EPI ISL 529730|B.1.1.34|South Africa|2020-08-15	0.0003360724	Africa
Africa|hCoV-19/South Africa/KRISP-K002617/2020|EPI ISL 535481|C.1|South Africa|2020-07-29	Africa|hCoV-19/South Africa/KRISP-K002732/2020|EPI ISL 529730|B.1.1.34|South Africa|2020-08-15	0.0004705410	Africa
Africa|hCoV-19/South Africa/KRISP-K002618/2020|EPI ISL 535482|B.1.1.273|South Africa|2020-07-29	Africa|hCoV-19/South Africa/KRISP-K002732/2020|EPI ISL 529730|B.1.1.34|South Africa|2020-08-15	0.0003458702	Africa
Africa|hCoV-19/South Africa/KRISP-K002619/2020|EPI ISL 535483|B.1.1.273|South Africa|2020-07-31	Africa|hCoV-19/South Africa/KRISP-K002732/2020|EPI ISL 529730|B.1.1.34|South Africa|2020-08-15	0.0003024466	Africa
Africa|hCoV-19/South Africa/KRISP-K002621/2020|EPI ISL 535484|B.1.1.206|South Africa|2020-07-30	Africa|hCoV-19/South Africa/KRISP-K002732/2020|EPI ISL 529730|B.1.1.34|South Africa|2020-08-15	0.0003360736	Africa
Africa|hCoV-19/South Africa/KRISP-K002622/2020|EPI ISL 535485|H.1|South Africa|2020-07-31	Africa|hCoV-19/South Africa/KRISP-K002732/2020|EPI ISL 529730|B.1.1.34|South Africa|2020-08-15	0.0003024733	Africa
Africa|hCoV-19/South Africa/KRISP-K002623/2020|EPI ISL 535486|B.1|South Africa|2020-08-01	Africa|hCoV-19/South Africa/KRISP-K002732/2020|EPI ISL 529730|B.1.1.34|South Africa|2020-08-15	0.0004405340	Africa
Africa|hCoV-19/South Africa/KRISP-K002624/2020|EPI ISL 535487|B.1.1.206|South Africa|2020-08-01	Africa|hCoV-19/South Africa/KRISP-K002732/2020|EPI ISL 529730|B.1.1.34|South Africa|2020-08-15	0.0004369586	Africa
Africa|hCoV-19/South Africa/KRISP-K002625/2020|EPI ISL 535488|B.1.1|South Africa|2020-07-29	Africa|hCoV-19/South Africa/KRISP-K002732/2020|EPI ISL 529730|B.1.1.34|South Africa|2020-08-15	0.0002688353	Africa
Africa|hCoV-19/South Africa/KRISP-K002626/2020|EPI ISL 535496|H.1|South Africa|2020-08-01	Africa|hCoV-19/South Africa/KRISP-K002732/2020|EPI ISL 529730|B.1.1.34|South Africa|2020-08-15	0.0002688363	Africa
Africa|hCoV-19/South Africa/KRISP-K002628/2020|EPI ISL 535498|H.1|South Africa|2020-07-27	Africa|hCoV-19/South Africa/KRISP-K002732/2020|EPI ISL 529730|B.1.1.34|South Africa|2020-08-15	0.0003360656	Africa
Africa|hCoV-19/South Africa/KRISP-K002629/2020|EPI ISL 535499|C.9|South Africa|2020-07-31	Africa|hCoV-19/South Africa/KRISP-K002732/2020|EPI ISL 529730|B.1.1.34|South Africa|2020-08-15	0.0004716599	Africa
Africa|hCoV-19/South Africa/KRISP-K002630/2020|EPI ISL 535500|H.1|South Africa|2020-07-31	Africa|hCoV-19/South Africa/KRISP-K002732/2020|EPI ISL 529730|B.1.1.34|South Africa|2020-08-15	0.0003024793	Africa
Africa|hCoV-19/South Africa/KRISP-K002631/2020|EPI ISL 535501|H.1|South Africa|2020-08-02	Africa|hCoV-19/South Africa/KRISP-K002732/2020|EPI ISL 529730|B.1.1.34|South Africa|2020-08-15	0.0003024601	Africa
Africa|hCoV-19/South Africa/KRISP-K002632/2020|EPI ISL 535502|B.1.1.62|South Africa|2020-07-31	Africa|hCoV-19/South Africa/KRISP-K002732/2020|EPI ISL 529730|B.1.1.34|South Africa|2020-08-15	0.0003696958	Africa
Africa|hCoV-19/South Africa/KRISP-K002633/2020|EPI ISL 535503|B.1.1.206|South Africa|2020-08-03	Africa|hCoV-19/South Africa/KRISP-K002732/2020|EPI ISL 529730|B.1.1.34|South Africa|2020-08-15	0.0003360724	Africa
Africa|hCoV-19/South Africa/KRISP-K002634/2020|EPI ISL 535504|B.1.1.273|South Africa|2020-08-03	Africa|hCoV-19/South Africa/KRISP-K002732/2020|EPI ISL 529730|B.1.1.34|South Africa|2020-08-15	0.0003360656	Africa
Africa|hCoV-19/South Africa/KRISP-K002635/2020|EPI ISL 535505|B.1.1.40|South Africa|2020-08-04	Africa|hCoV-19/South Africa/KRISP-K002732/2020|EPI ISL 529730|B.1.1.34|South Africa|2020-08-15	0.0003360656	Africa
Africa|hCoV-19/South Africa/KRISP-K002636/2020|EPI ISL 535506|C.1|South Africa|2020-08-02	Africa|hCoV-19/South Africa/KRISP-K002732/2020|EPI ISL 529730|B.1.1.34|South Africa|2020-08-15	0.0004705709	Africa
Africa|hCoV-19/South Africa/KRISP-K002637/2020|EPI ISL 535507|B.1.1.206|South Africa|2020-08-02	Africa|hCoV-19/South Africa/KRISP-K002732/2020|EPI ISL 529730|B.1.1.34|South Africa|2020-08-15	0.0002363777	Africa
Africa|hCoV-19/South Africa/KRISP-K002638/2020|EPI ISL 535508|B.1.1.206|South Africa|2020-08-04	Africa|hCoV-19/South Africa/KRISP-K002732/2020|EPI ISL 529730|B.1.1.34|South Africa|2020-08-15	0.0002688353	Africa
Africa|hCoV-19/South Africa/KRISP-K002639/2020|EPI ISL 535509|B.1.1.34|South Africa|2020-08-03	Africa|hCoV-19/South Africa/KRISP-K002732/2020|EPI ISL 529730|B.1.1.34|South Africa|2020-08-15	0.0001343951	Africa
Africa|hCoV-19/South Africa/KRISP-K002640/2020|EPI ISL 535510|B.1.1.206|South Africa|2020-08-04	Africa|hCoV-19/South Africa/KRISP-K002732/2020|EPI ISL 529730|B.1.1.34|South Africa|2020-08-15	0.0003360577	Africa
Africa|hCoV-19/South Africa/KRISP-K002641/2020|EPI ISL 535511|B.1.1.34|South Africa|2020-08-02	Africa|hCoV-19/South Africa/KRISP-K002732/2020|EPI ISL 529730|B.1.1.34|South Africa|2020-08-15	0.0001679973	Africa
Africa|hCoV-19/South Africa/KRISP-K002642/2020|EPI ISL 535512|B.1.1.273|South Africa|2020-08-02	Africa|hCoV-19/South Africa/KRISP-K002732/2020|EPI ISL 529730|B.1.1.34|South Africa|2020-08-15	0.0003360510	Africa
Africa|hCoV-19/South Africa/KRISP-K002643/2020|EPI ISL 535513|B.1.1.206|South Africa|2020-08-01	Africa|hCoV-19/South Africa/KRISP-K002732/2020|EPI ISL 529730|B.1.1.34|South Africa|2020-08-15	0.0003024458	Africa
Africa|hCoV-19/South Africa/KRISP-K002644/2020|EPI ISL 535514|B.1.1.206|South Africa|2020-08-02	Africa|hCoV-19/South Africa/KRISP-K002732/2020|EPI ISL 529730|B.1.1.34|South Africa|2020-08-15	0.0003360803	Africa
Africa|hCoV-19/South Africa/KRISP-K002645/2020|EPI ISL 535515|H.1|South Africa|2020-08-01	Africa|hCoV-19/South Africa/KRISP-K002732/2020|EPI ISL 529730|B.1.1.34|South Africa|2020-08-15	0.0002352215	Africa
Africa|hCoV-19/South Africa/KRISP-K002646/2020|EPI ISL 535516|B.1.1.34|South Africa|2020-08-03	Africa|hCoV-19/South Africa/KRISP-K002732/2020|EPI ISL 529730|B.1.1.34|South Africa|2020-08-15	0.0001680046	Africa
Africa|hCoV-19/South Africa/KRISP-K002647/2020|EPI ISL 535517|B.1.1.206|South Africa|2020-08-04	Africa|hCoV-19/South Africa/KRISP-K002732/2020|EPI ISL 529730|B.1.1.34|South Africa|2020-08-15	0.0001750313	Africa
Africa|hCoV-19/South Africa/KRISP-K002648/2020|EPI ISL 535518|B.1.1.206|South Africa|2020-08-04	Africa|hCoV-19/South Africa/KRISP-K002732/2020|EPI ISL 529730|B.1.1.34|South Africa|2020-08-15	0.0002016183	Africa
Africa|hCoV-19/South Africa/KRISP-K002649/2020|EPI ISL 535519|B.1.1.34|South Africa|2020-08-02	Africa|hCoV-19/South Africa/KRISP-K002732/2020|EPI ISL 529730|B.1.1.34|South Africa|2020-08-15	0.0002016008	Africa
Africa|hCoV-19/South Africa/KRISP-K002650/2020|EPI ISL 535520|H.1|South Africa|2020-08-03	Africa|hCoV-19/South Africa/KRISP-K002732/2020|EPI ISL 529730|B.1.1.34|South Africa|2020-08-15	0.0003697206	Africa
Africa|hCoV-19/South Africa/KRISP-K002651/2020|EPI ISL 535521|B.1.1.206|South Africa|2020-08-04	Africa|hCoV-19/South Africa/KRISP-K002732/2020|EPI ISL 529730|B.1.1.34|South Africa|2020-08-15	0.0002769013	Africa
Africa|hCoV-19/South Africa/KRISP-K002653/2020|EPI ISL 535522|B.1.1|South Africa|2020-08-02	Africa|hCoV-19/South Africa/KRISP-K002732/2020|EPI ISL 529730|B.1.1.34|South Africa|2020-08-15	0.0001344416	Africa
Africa|hCoV-19/South Africa/KRISP-K002655/2020|EPI ISL 535523|C.9|South Africa|2020-08-03	Africa|hCoV-19/South Africa/KRISP-K002732/2020|EPI ISL 529730|B.1.1.34|South Africa|2020-08-15	0.0004369308	Africa
Africa|hCoV-19/South Africa/KRISP-K002657/2020|EPI ISL 535525|B.1.1.1|South Africa|2020-08-03	Africa|hCoV-19/South Africa/KRISP-K002732/2020|EPI ISL 529730|B.1.1.34|South Africa|2020-08-15	0.0002750585	Africa
Africa|hCoV-19/South Africa/KRISP-K002658/2020|EPI ISL 535526|B.1.1.56|South Africa|2020-08-03	Africa|hCoV-19/South Africa/KRISP-K002732/2020|EPI ISL 529730|B.1.1.34|South Africa|2020-08-15	0.0003360723	Africa
Africa|hCoV-19/South Africa/KRISP-K002659/2020|EPI ISL 535527|C.9|South Africa|2020-08-03	Africa|hCoV-19/South Africa/KRISP-K002732/2020|EPI ISL 529730|B.1.1.34|South Africa|2020-08-15	0.0004040689	Africa
Africa|hCoV-19/South Africa/KRISP-K002660/2020|EPI ISL 535528|B.1.1.316|South Africa|2020-08-03	Africa|hCoV-19/South Africa/KRISP-K002732/2020|EPI ISL 529730|B.1.1.34|South Africa|2020-08-15	0.0002421269	Africa
Africa|hCoV-19/South Africa/KRISP-K002661/2020|EPI ISL 535529|C.9|South Africa|2020-08-03	Africa|hCoV-19/South Africa/KRISP-K002732/2020|EPI ISL 529730|B.1.1.34|South Africa|2020-08-15	0.0004705616	Africa
Africa|hCoV-19/South Africa/KRISP-K002664/2020|EPI ISL 535530|B.1.5|South Africa|2020-08-02	Africa|hCoV-19/South Africa/KRISP-K002732/2020|EPI ISL 529730|B.1.1.34|South Africa|2020-08-15	0.0004059647	Africa
Africa|hCoV-19/South Africa/KRISP-K002665/2020|EPI ISL 535531|C.1|South Africa|2020-08-03	Africa|hCoV-19/South Africa/KRISP-K002732/2020|EPI ISL 529730|B.1.1.34|South Africa|2020-08-15	0.0003696960	Africa
Africa|hCoV-19/South Africa/KRISP-K002666/2020|EPI ISL 535532|B.1.1.206|South Africa|2020-08-01	Africa|hCoV-19/South Africa/KRISP-K002732/2020|EPI ISL 529730|B.1.1.34|South Africa|2020-08-15	0.0002016096	Africa
Africa|hCoV-19/South Africa/KRISP-K002667/2020|EPI ISL 535533|B.1.1|South Africa|2020-08-04	Africa|hCoV-19/South Africa/KRISP-K002732/2020|EPI ISL 529730|B.1.1.34|South Africa|2020-08-15	0.0001681119	Africa
Africa|hCoV-19/South Africa/KRISP-K002669/2020|EPI ISL 535535|B.1.1.206|South Africa|2020-08-03	Africa|hCoV-19/South Africa/KRISP-K002732/2020|EPI ISL 529730|B.1.1.34|South Africa|2020-08-15	0.0002110460	Africa
Africa|hCoV-19/South Africa/KRISP-K002670/2020|EPI ISL 535536|B.1.1.206|South Africa|2020-08-02	Africa|hCoV-19/South Africa/KRISP-K002732/2020|EPI ISL 529730|B.1.1.34|South Africa|2020-08-15	0.0005378281	Africa
Africa|hCoV-19/South Africa/KRISP-K002671/2020|EPI ISL 535537|B.1|South Africa|2020-08-02	Africa|hCoV-19/South Africa/KRISP-K002732/2020|EPI ISL 529730|B.1.1.34|South Africa|2020-08-15	0.0004369808	Africa
Africa|hCoV-19/South Africa/KRISP-K002672/2020|EPI ISL 535538|B.1.1.206|South Africa|2020-08-03	Africa|hCoV-19/South Africa/KRISP-K002732/2020|EPI ISL 529730|B.1.1.34|South Africa|2020-08-15	0.0002825360	Africa
Africa|hCoV-19/South Africa/KRISP-K002673/2020|EPI ISL 535539|B.1.1.254|South Africa|2020-08-01	Africa|hCoV-19/South Africa/KRISP-K002732/2020|EPI ISL 529730|B.1.1.34|South Africa|2020-08-15	0.0002688416	Africa
Africa|hCoV-19/South Africa/KRISP-K002675/2020|EPI ISL 535540|C.9|South Africa|2020-08-03	Africa|hCoV-19/South Africa/KRISP-K002732/2020|EPI ISL 529730|B.1.1.34|South Africa|2020-08-15	0.0004714328	Africa
Africa|hCoV-19/South Africa/KRISP-K002676/2020|EPI ISL 535541|C.1|South Africa|2020-08-02	Africa|hCoV-19/South Africa/KRISP-K002732/2020|EPI ISL 529730|B.1.1.34|South Africa|2020-08-15	0.0004369118	Africa
Africa|hCoV-19/South Africa/KRISP-K002678/2020|EPI ISL 535542|B.1.1.254|South Africa|2020-08-03	Africa|hCoV-19/South Africa/KRISP-K002732/2020|EPI ISL 529730|B.1.1.34|South Africa|2020-08-15	0.0003024541	Africa
Africa|hCoV-19/South Africa/KRISP-K002679/2020|EPI ISL 535543|B.1.1.273|South Africa|2020-08-02	Africa|hCoV-19/South Africa/KRISP-K002732/2020|EPI ISL 529730|B.1.1.34|South Africa|2020-08-15	0.0004369412	Africa
Africa|hCoV-19/South Africa/KRISP-K002680/2020|EPI ISL 535544|B.1.1|South Africa|2020-08-03	Africa|hCoV-19/South Africa/KRISP-K002732/2020|EPI ISL 529730|B.1.1.34|South Africa|2020-08-15	0.0005378874	Africa
Africa|hCoV-19/South Africa/KRISP-K002681/2020|EPI ISL 535545|B.1.1.254|South Africa|2020-08-01	Africa|hCoV-19/South Africa/KRISP-K002732/2020|EPI ISL 529730|B.1.1.34|South Africa|2020-08-15	0.0003697119	Africa
Africa|hCoV-19/South Africa/KRISP-K002682/2020|EPI ISL 535546|B.1.1.206|South Africa|2020-08-01	Africa|hCoV-19/South Africa/KRISP-K002732/2020|EPI ISL 529730|B.1.1.34|South Africa|2020-08-15	0.0002688236	Africa
Africa|hCoV-19/South Africa/KRISP-K002685/2020|EPI ISL 535548|B.1.1|South Africa|2020-08-02	Africa|hCoV-19/South Africa/KRISP-K002732/2020|EPI ISL 529730|B.1.1.34|South Africa|2020-08-15	0.0002714555	Africa
Africa|hCoV-19/South Africa/KRISP-K002686/2020|EPI ISL 535549|B.1.1.273|South Africa|2020-08-04	Africa|hCoV-19/South Africa/KRISP-K002732/2020|EPI ISL 529730|B.1.1.34|South Africa|2020-08-15	0.0003744182	Africa
Africa|hCoV-19/South Africa/KRISP-K002687/2020|EPI ISL 535550|B.1.1|South Africa|2020-08-03	Africa|hCoV-19/South Africa/KRISP-K002732/2020|EPI ISL 529730|B.1.1.34|South Africa|2020-08-15	0.0002387936	Africa
Africa|hCoV-19/South Africa/KRISP-K002688/2020|EPI ISL 535551|B.1.1|South Africa|2020-08-03	Africa|hCoV-19/South Africa/KRISP-K002732/2020|EPI ISL 529730|B.1.1.34|South Africa|2020-08-15	0.0003025273	Africa
Africa|hCoV-19/South Africa/KRISP-K002690/2020|EPI ISL 535552|B.1.1.273|South Africa|2020-07-27	Africa|hCoV-19/South Africa/KRISP-K002732/2020|EPI ISL 529730|B.1.1.34|South Africa|2020-08-15	0.0005378171	Africa
Africa|hCoV-19/South Africa/KRISP-K002691/2020|EPI ISL 535553|B.1.1.206|South Africa|2020-07-27	Africa|hCoV-19/South Africa/KRISP-K002732/2020|EPI ISL 529730|B.1.1.34|South Africa|2020-08-15	0.0003360803	Africa
Africa|hCoV-19/South Africa/KRISP-K002692/2020|EPI ISL 535554|B.1.1.206|South Africa|2020-07-27	Africa|hCoV-19/South Africa/KRISP-K002732/2020|EPI ISL 529730|B.1.1.34|South Africa|2020-08-15	0.0004033031	Africa
Africa|hCoV-19/South Africa/KRISP-K002693/2020|EPI ISL 535555|C.2|South Africa|2020-07-27	Africa|hCoV-19/South Africa/KRISP-K002732/2020|EPI ISL 529730|B.1.1.34|South Africa|2020-08-15	0.0003360656	Africa
Africa|hCoV-19/South Africa/KRISP-K002694/2020|EPI ISL 535556|B.1.1.273|South Africa|2020-07-27	Africa|hCoV-19/South Africa/KRISP-K002732/2020|EPI ISL 529730|B.1.1.34|South Africa|2020-08-15	0.0003024398	Africa
Africa|hCoV-19/South Africa/KRISP-K002696/2020|EPI ISL 535557|B.1.1|South Africa|2020-07-27	Africa|hCoV-19/South Africa/KRISP-K002732/2020|EPI ISL 529730|B.1.1.34|South Africa|2020-08-15	0.0003024398	Africa
Africa|hCoV-19/South Africa/KRISP-K002697/2020|EPI ISL 535558|B.1.1|South Africa|2020-07-27	Africa|hCoV-19/South Africa/KRISP-K002732/2020|EPI ISL 529730|B.1.1.34|South Africa|2020-08-15	0.0002688236	Africa
Africa|hCoV-19/South Africa/KRISP-K002698/2020|EPI ISL 535559|B.1.1.206|South Africa|2020-07-30	Africa|hCoV-19/South Africa/KRISP-K002732/2020|EPI ISL 529730|B.1.1.34|South Africa|2020-08-15	0.0004369118	Africa
Africa|hCoV-19/South Africa/KRISP-K002699/2020|EPI ISL 535560|C.1|South Africa|2020-07-30	Africa|hCoV-19/South Africa/KRISP-K002732/2020|EPI ISL 529730|B.1.1.34|South Africa|2020-08-15	0.0003376004	Africa
Africa|hCoV-19/South Africa/KRISP-K002700/2020|EPI ISL 535561|B.1.1.206|South Africa|2020-07-30	Africa|hCoV-19/South Africa/KRISP-K002732/2020|EPI ISL 529730|B.1.1.34|South Africa|2020-08-15	0.0003385522	Africa
Africa|hCoV-19/South Africa/KRISP-K002702/2020|EPI ISL 535562|B.1.1.273|South Africa|2020-07-30	Africa|hCoV-19/South Africa/KRISP-K002732/2020|EPI ISL 529730|B.1.1.34|South Africa|2020-08-15	0.0003024529	Africa
Africa|hCoV-19/South Africa/KRISP-K002703/2020|EPI ISL 535563|B.1.1.273|South Africa|2020-07-30	Africa|hCoV-19/South Africa/KRISP-K002732/2020|EPI ISL 529730|B.1.1.34|South Africa|2020-08-15	0.0004033141	Africa
Africa|hCoV-19/South Africa/KRISP-K002704/2020|EPI ISL 535564|H.1|South Africa|2020-07-30	Africa|hCoV-19/South Africa/KRISP-K002732/2020|EPI ISL 529730|B.1.1.34|South Africa|2020-08-15	0.0002352317	Africa
Africa|hCoV-19/South Africa/KRISP-K002706/2020|EPI ISL 535565|B.1.1|South Africa|2020-07-30	Africa|hCoV-19/South Africa/KRISP-K002732/2020|EPI ISL 529730|B.1.1.34|South Africa|2020-08-15	0.0003024327	Africa
Africa|hCoV-19/South Africa/KRISP-K002707/2020|EPI ISL 535566|B.1.1.206|South Africa|2020-07-30	Africa|hCoV-19/South Africa/KRISP-K002732/2020|EPI ISL 529730|B.1.1.34|South Africa|2020-08-15	0.0002688353	Africa
Africa|hCoV-19/South Africa/KRISP-K002708/2020|EPI ISL 535567|C.1|South Africa|2020-07-30	Africa|hCoV-19/South Africa/KRISP-K002732/2020|EPI ISL 529730|B.1.1.34|South Africa|2020-08-15	0.0005378405	Africa
Africa|hCoV-19/South Africa/KRISP-K002709/2020|EPI ISL 535568|H.1|South Africa|2020-07-30	Africa|hCoV-19/South Africa/KRISP-K002732/2020|EPI ISL 529730|B.1.1.34|South Africa|2020-08-15	0.0002688534	Africa
Africa|hCoV-19/South Africa/KRISP-K002710/2020|EPI ISL 535569|B.1.1.99|South Africa|2020-07-30	Africa|hCoV-19/South Africa/KRISP-K002732/2020|EPI ISL 529730|B.1.1.34|South Africa|2020-08-15	0.0003024530	Africa
Africa|hCoV-19/South Africa/KRISP-K002711/2020|EPI ISL 535570|B.1.1.273|South Africa|2020-07-30	Africa|hCoV-19/South Africa/KRISP-K002732/2020|EPI ISL 529730|B.1.1.34|South Africa|2020-08-15	0.0004369221	Africa
Africa|hCoV-19/South Africa/KRISP-K002712/2020|EPI ISL 535571|B.1.1.84|South Africa|2020-07-30	Africa|hCoV-19/South Africa/KRISP-K002732/2020|EPI ISL 529730|B.1.1.34|South Africa|2020-08-15	0.0002352159	Africa
Africa|hCoV-19/South Africa/KRISP-K002715/2020|EPI ISL 535572|B.1.1|South Africa|2020-07-30	Africa|hCoV-19/South Africa/KRISP-K002732/2020|EPI ISL 529730|B.1.1.34|South Africa|2020-08-15	0.0004032951	Africa
Africa|hCoV-19/South Africa/KRISP-K002717/2020|EPI ISL 529720|B.1.1.64|South Africa|2020-08-14	Africa|hCoV-19/South Africa/KRISP-K002732/2020|EPI ISL 529730|B.1.1.34|South Africa|2020-08-15	0.0002688416	Africa
Africa|hCoV-19/South Africa/KRISP-K002720/2020|EPI ISL 529721|C.1|South Africa|2020-08-16	Africa|hCoV-19/South Africa/KRISP-K002732/2020|EPI ISL 529730|B.1.1.34|South Africa|2020-08-15	0.0004705521	Africa
Africa|hCoV-19/South Africa/KRISP-K002721/2020|EPI ISL 529722|B.1.1.1|South Africa|2020-08-14	Africa|hCoV-19/South Africa/KRISP-K002732/2020|EPI ISL 529730|B.1.1.34|South Africa|2020-08-15	0.0003062291	Africa
Africa|hCoV-19/South Africa/KRISP-K002722/2020|EPI ISL 529723|C.1|South Africa|2020-08-15	Africa|hCoV-19/South Africa/KRISP-K002732/2020|EPI ISL 529730|B.1.1.34|South Africa|2020-08-15	0.0004705410	Africa
Africa|hCoV-19/South Africa/KRISP-K002724/2020|EPI ISL 529724|B.1|South Africa|2020-08-12	Africa|hCoV-19/South Africa/KRISP-K002732/2020|EPI ISL 529730|B.1.1.34|South Africa|2020-08-15	0.0005715324	Africa
Africa|hCoV-19/South Africa/KRISP-K002726/2020|EPI ISL 529725|B.1.1|South Africa|2020-08-14	Africa|hCoV-19/South Africa/KRISP-K002732/2020|EPI ISL 529730|B.1.1.34|South Africa|2020-08-15	0.0001746052	Africa
Africa|hCoV-19/South Africa/KRISP-K002727/2020|EPI ISL 529726|B.1.1.206|South Africa|2020-08-14	Africa|hCoV-19/South Africa/KRISP-K002732/2020|EPI ISL 529730|B.1.1.34|South Africa|2020-08-15	0.0003696794	Africa
Africa|hCoV-19/South Africa/KRISP-K002729/2020|EPI ISL 529728|B.1.1.206|South Africa|2020-08-14	Africa|hCoV-19/South Africa/KRISP-K002732/2020|EPI ISL 529730|B.1.1.34|South Africa|2020-08-15	0.0003024458	Africa
Africa|hCoV-19/South Africa/KRISP-K002731/2020|EPI ISL 529729|B.1.1.273|South Africa|2020-08-16	Africa|hCoV-19/South Africa/KRISP-K002732/2020|EPI ISL 529730|B.1.1.34|South Africa|2020-08-15	0.0003360589	Africa
Africa|hCoV-19/Algeria/G0638 2264/2020|EPI ISL 418241|B.1|Algeria|2020-03-02	Africa|hCoV-19/South Africa/KRISP-K002733/2020|EPI ISL 529731|B.1.5|South Africa|2020-08-16	0.0004714534	Africa
Africa|hCoV-19/Algeria/G0640 2265/2020|EPI ISL 418242|B.1|Algeria|2020-03-08	Africa|hCoV-19/South Africa/KRISP-K002733/2020|EPI ISL 529731|B.1.5|South Africa|2020-08-16	0.0003696958	Africa
Africa|hCoV-19/Algeria/G0860 2262/2020|EPI ISL 420037|B.1|Algeria|2020-03-02	Africa|hCoV-19/South Africa/KRISP-K002733/2020|EPI ISL 529731|B.1.5|South Africa|2020-08-16	0.0003696958	Africa
Africa|hCoV-19/Benin/1022/2020|EPI ISL 476826|B.1|Benin|2020-03-25	Africa|hCoV-19/South Africa/KRISP-K002733/2020|EPI ISL 529731|B.1.5|South Africa|2020-08-16	0.0003361108	Africa
Africa|hCoV-19/Benin/1092/2020|EPI ISL 476827|B.1|Benin|2020-03-27	Africa|hCoV-19/South Africa/KRISP-K002733/2020|EPI ISL 529731|B.1.5|South Africa|2020-08-16	0.0004034833	Africa
Africa|hCoV-19/Benin/1408/2020|EPI ISL 476825|B.1.356|Benin|2020-04-04	Africa|hCoV-19/South Africa/KRISP-K002733/2020|EPI ISL 529731|B.1.5|South Africa|2020-08-16	0.0003697206	Africa
Africa|hCoV-19/Benin/1409/2020|EPI ISL 476828|B.1|Benin|2020-04-06	Africa|hCoV-19/South Africa/KRISP-K002733/2020|EPI ISL 529731|B.1.5|South Africa|2020-08-16	0.0004062242	Africa
Africa|hCoV-19/Benin/1950/2020|EPI ISL 476830|A|Benin|2020-04-15	Africa|hCoV-19/South Africa/KRISP-K002733/2020|EPI ISL 529731|B.1.5|South Africa|2020-08-16	0.0005715787	Africa
Africa|hCoV-19/Benin/197/2020|EPI ISL 476822|B.1.178|Benin|2020-03-15	Africa|hCoV-19/South Africa/KRISP-K002733/2020|EPI ISL 529731|B.1.5|South Africa|2020-08-16	0.0003361480	Africa
Africa|hCoV-19/Benin/2012/2020|EPI ISL 476831|A|Benin|2020-04-15	Africa|hCoV-19/South Africa/KRISP-K002733/2020|EPI ISL 529731|B.1.5|South Africa|2020-08-16	0.0006051257	Africa
Africa|hCoV-19/Benin/260/2020|EPI ISL 476823|B.1.292|Benin|2020-03-17	Africa|hCoV-19/South Africa/KRISP-K002733/2020|EPI ISL 529731|B.1.5|South Africa|2020-08-16	0.0004369689	Africa
Africa|hCoV-19/Benin/314/2020|EPI ISL 476834|B.1.5|Benin|2020-03-17	Africa|hCoV-19/South Africa/KRISP-K002733/2020|EPI ISL 529731|B.1.5|South Africa|2020-08-16	0.0004394219	Africa
Africa|hCoV-19/Benin/461/2020|EPI ISL 476833|A|Benin|2020-03-17	Africa|hCoV-19/South Africa/KRISP-K002733/2020|EPI ISL 529731|B.1.5|South Africa|2020-08-16	0.0005714713	Africa
Africa|hCoV-19/Benin/501/2020|EPI ISL 476824|B.1.356|Benin|2020-03-17	Africa|hCoV-19/South Africa/KRISP-K002733/2020|EPI ISL 529731|B.1.5|South Africa|2020-08-16	0.0003696958	Africa
Africa|hCoV-19/Benin/843/2020|EPI ISL 476829|A|Benin|2020-03-19	Africa|hCoV-19/South Africa/KRISP-K002733/2020|EPI ISL 529731|B.1.5|South Africa|2020-08-16	0.0005042867	Africa
Africa|hCoV-19/Botswana/BOT0455/2020|EPI ISL 560386|B.1|Botswana|2020-03-28	Africa|hCoV-19/South Africa/KRISP-K002733/2020|EPI ISL 529731|B.1.5|South Africa|2020-08-16	0.0003024661	Africa
Africa|hCoV-19/Botswana/BOT2254/2020|EPI ISL 560390|B.1.1|Botswana|2020-04-08	Africa|hCoV-19/South Africa/KRISP-K002733/2020|EPI ISL 529731|B.1.5|South Africa|2020-08-16	0.0003763528	Africa
Africa|hCoV-19/Botswana/BOT2283/2020|EPI ISL 560385|B.1|Botswana|2020-04-07	Africa|hCoV-19/South Africa/KRISP-K002733/2020|EPI ISL 529731|B.1.5|South Africa|2020-08-16	0.0003836976	Africa
Africa|hCoV-19/Botswana/BOT2624/2020|EPI ISL 560387|B.1.1|Botswana|2020-04-05	Africa|hCoV-19/South Africa/KRISP-K002733/2020|EPI ISL 529731|B.1.5|South Africa|2020-08-16	0.0003488415	Africa
Africa|hCoV-19/Botswana/BOT4161/2020|EPI ISL 560388|B.1.1.220|Botswana|2020-04-16	Africa|hCoV-19/South Africa/KRISP-K002733/2020|EPI ISL 529731|B.1.5|South Africa|2020-08-16	0.0004493797	Africa
Africa|hCoV-19/DRC/04186/2020|EPI ISL 471411|A|Democratic Republic of the Congo|2020-04-25	Africa|hCoV-19/South Africa/KRISP-K002733/2020|EPI ISL 529731|B.1.5|South Africa|2020-08-16	0.0005714709	Africa
Africa|hCoV-19/DRC/04188/2020|EPI ISL 471413|A|Democratic Republic of the Congo|2020-04-25	Africa|hCoV-19/South Africa/KRISP-K002733/2020|EPI ISL 529731|B.1.5|South Africa|2020-08-16	0.0006587052	Africa
Africa|hCoV-19/DRC/10041/2020|EPI ISL 527543|B.1.1.275|Democratic Republic of the Congo|2020-05-22	Africa|hCoV-19/South Africa/KRISP-K002733/2020|EPI ISL 529731|B.1.5|South Africa|2020-08-16	0.0004434381	Africa
Africa|hCoV-19/DRC/10057/2020|EPI ISL 527538|B.1.1.275|Democratic Republic of the Congo|2020-05-22	Africa|hCoV-19/South Africa/KRISP-K002733/2020|EPI ISL 529731|B.1.5|South Africa|2020-08-16	0.0005636887	Africa
Africa|hCoV-19/DRC/10061/2020|EPI ISL 527521|B.1.1.275|Democratic Republic of the Congo|2020-05-22	Africa|hCoV-19/South Africa/KRISP-K002733/2020|EPI ISL 529731|B.1.5|South Africa|2020-08-16	0.0004169651	Africa
Africa|hCoV-19/DRC/10070/2020|EPI ISL 527544|B.1.178|Democratic Republic of the Congo|2020-05-22	Africa|hCoV-19/South Africa/KRISP-K002733/2020|EPI ISL 529731|B.1.5|South Africa|2020-08-16	0.0004768153	Africa
Africa|hCoV-19/DRC/10120/2020|EPI ISL 513624|B.1.1.275|Democratic Republic of the Congo|2020-05-22	Africa|hCoV-19/South Africa/KRISP-K002733/2020|EPI ISL 529731|B.1.5|South Africa|2020-08-16	0.0004892385	Africa
Africa|hCoV-19/DRC/10127/2020|EPI ISL 513625|B.1.1.275|Democratic Republic of the Congo|2020-05-22	Africa|hCoV-19/South Africa/KRISP-K002733/2020|EPI ISL 529731|B.1.5|South Africa|2020-08-16	0.0004828946	Africa
Africa|hCoV-19/DRC/10242/2020|EPI ISL 513626|B.1.84|Democratic Republic of the Congo|2020-05-22	Africa|hCoV-19/South Africa/KRISP-K002733/2020|EPI ISL 529731|B.1.5|South Africa|2020-08-16	0.0003726221	Africa
Africa|hCoV-19/DRC/10251/2020|EPI ISL 513627|B.1.128|Democratic Republic of the Congo|2020-05-22	Africa|hCoV-19/South Africa/KRISP-K002733/2020|EPI ISL 529731|B.1.5|South Africa|2020-08-16	0.0005086965	Africa
Africa|hCoV-19/DRC/10324/2020|EPI ISL 527545|B.1.214|Democratic Republic of the Congo|2020-05-22	Africa|hCoV-19/South Africa/KRISP-K002733/2020|EPI ISL 529731|B.1.5|South Africa|2020-08-16	0.0004432916	Africa
Africa|hCoV-19/DRC/10346/2020|EPI ISL 527546|B.1.214|Democratic Republic of the Congo|2020-05-22	Africa|hCoV-19/South Africa/KRISP-K002733/2020|EPI ISL 529731|B.1.5|South Africa|2020-08-16	0.0004479029	Africa
Africa|hCoV-19/DRC/10364/2020|EPI ISL 527498|B.1|Democratic Republic of the Congo|2020-05-22	Africa|hCoV-19/South Africa/KRISP-K002733/2020|EPI ISL 529731|B.1.5|South Africa|2020-08-16	0.0003430386	Africa
Africa|hCoV-19/DRC/10371/2020|EPI ISL 527489|B.1.178|Democratic Republic of the Congo|2020-05-22	Africa|hCoV-19/South Africa/KRISP-K002733/2020|EPI ISL 529731|B.1.5|South Africa|2020-08-16	0.0004776333	Africa
Africa|hCoV-19/DRC/10373/2020|EPI ISL 527495|B.1.159|Democratic Republic of the Congo|2020-05-22	Africa|hCoV-19/South Africa/KRISP-K002733/2020|EPI ISL 529731|B.1.5|South Africa|2020-08-16	0.0004441030	Africa
Africa|hCoV-19/DRC/10374/2020|EPI ISL 527539|B.1.84|Democratic Republic of the Congo|2020-05-22	Africa|hCoV-19/South Africa/KRISP-K002733/2020|EPI ISL 529731|B.1.5|South Africa|2020-08-16	0.0006307196	Africa
Africa|hCoV-19/DRC/10375/2020|EPI ISL 527499|B.1.84|Democratic Republic of the Congo|2020-05-22	Africa|hCoV-19/South Africa/KRISP-K002733/2020|EPI ISL 529731|B.1.5|South Africa|2020-08-16	0.0005133031	Africa
Africa|hCoV-19/DRC/10399/2020|EPI ISL 527491|B.1.214|Democratic Republic of the Congo|2020-05-22	Africa|hCoV-19/South Africa/KRISP-K002733/2020|EPI ISL 529731|B.1.5|South Africa|2020-08-16	0.0004436107	Africa
Africa|hCoV-19/DRC/10502/2020|EPI ISL 527547|B.1.5|Democratic Republic of the Congo|2020-05-20	Africa|hCoV-19/South Africa/KRISP-K002733/2020|EPI ISL 529731|B.1.5|South Africa|2020-08-16	0.0002725597	Africa
Africa|hCoV-19/DRC/10506/2020|EPI ISL 527524|B.1.5|Democratic Republic of the Congo|2020-05-18	Africa|hCoV-19/South Africa/KRISP-K002733/2020|EPI ISL 529731|B.1.5|South Africa|2020-08-16	0.0002791686	Africa
Africa|hCoV-19/DRC/10507/2020|EPI ISL 527492|B.1.5|Democratic Republic of the Congo|2020-05-18	Africa|hCoV-19/South Africa/KRISP-K002733/2020|EPI ISL 529731|B.1.5|South Africa|2020-08-16	0.0003072249	Africa
Africa|hCoV-19/DRC/10508/2020|EPI ISL 527494|B.1.5|Democratic Republic of the Congo|2020-05-20	Africa|hCoV-19/South Africa/KRISP-K002733/2020|EPI ISL 529731|B.1.5|South Africa|2020-08-16	0.0003055773	Africa
Africa|hCoV-19/DRC/10532/2020|EPI ISL 527532|B.1.5|Democratic Republic of the Congo|2020-05-20	Africa|hCoV-19/South Africa/KRISP-K002733/2020|EPI ISL 529731|B.1.5|South Africa|2020-08-16	0.0002794219	Africa
Africa|hCoV-19/DRC/10533/2020|EPI ISL 527548|B.1.5|Democratic Republic of the Congo|2020-05-20	Africa|hCoV-19/South Africa/KRISP-K002733/2020|EPI ISL 529731|B.1.5|South Africa|2020-08-16	0.0003067298	Africa
Africa|hCoV-19/DRC/10621/2020|EPI ISL 527526|B.1.214|Democratic Republic of the Congo|2020-05-23	Africa|hCoV-19/South Africa/KRISP-K002733/2020|EPI ISL 529731|B.1.5|South Africa|2020-08-16	0.0004182730	Africa
Africa|hCoV-19/DRC/10640/2020|EPI ISL 527541|B.1|Democratic Republic of the Congo|2020-05-22	Africa|hCoV-19/South Africa/KRISP-K002733/2020|EPI ISL 529731|B.1.5|South Africa|2020-08-16	0.0005996414	Africa
Africa|hCoV-19/DRC/10644/2020|EPI ISL 527549|B.1|Democratic Republic of the Congo|2020-05-22	Africa|hCoV-19/South Africa/KRISP-K002733/2020|EPI ISL 529731|B.1.5|South Africa|2020-08-16	0.0005794317	Africa
Africa|hCoV-19/DRC/10728/2020|EPI ISL 513628|B.1.5|Democratic Republic of the Congo|2020-05-23	Africa|hCoV-19/South Africa/KRISP-K002733/2020|EPI ISL 529731|B.1.5|South Africa|2020-08-16	0.0003151269	Africa
Africa|hCoV-19/DRC/10731/2020|EPI ISL 513629|B.1.1.1|Democratic Republic of the Congo|2020-05-23	Africa|hCoV-19/South Africa/KRISP-K002733/2020|EPI ISL 529731|B.1.5|South Africa|2020-08-16	0.0005644663	Africa
Africa|hCoV-19/DRC/10733/2020|EPI ISL 513630|B.1|Democratic Republic of the Congo|2020-05-23	Africa|hCoV-19/South Africa/KRISP-K002733/2020|EPI ISL 529731|B.1.5|South Africa|2020-08-16	0.0004391738	Africa
Africa|hCoV-19/DRC/108/2020|EPI ISL 417948|B.1.128|Democratic Republic of the Congo|2020-03-19	Africa|hCoV-19/South Africa/KRISP-K002733/2020|EPI ISL 529731|B.1.5|South Africa|2020-08-16	0.0004038298	Africa
Africa|hCoV-19/DRC/10885/2020|EPI ISL 513631|B.1.84|Democratic Republic of the Congo|2020-05-23	Africa|hCoV-19/South Africa/KRISP-K002733/2020|EPI ISL 529731|B.1.5|South Africa|2020-08-16	0.0004423368	Africa
Africa|hCoV-19/DRC/10902/2020|EPI ISL 527490|B.1.178|Democratic Republic of the Congo|2020-05-23	Africa|hCoV-19/South Africa/KRISP-K002733/2020|EPI ISL 529731|B.1.5|South Africa|2020-08-16	0.0004090862	Africa
Africa|hCoV-19/DRC/10913/2020|EPI ISL 527507|B.1.84|Democratic Republic of the Congo|2020-05-24	Africa|hCoV-19/South Africa/KRISP-K002733/2020|EPI ISL 529731|B.1.5|South Africa|2020-08-16	0.0005164643	Africa
Africa|hCoV-19/DRC/11005/2020|EPI ISL 527550|B.1.159|Democratic Republic of the Congo|2020-05-24	Africa|hCoV-19/South Africa/KRISP-K002733/2020|EPI ISL 529731|B.1.5|South Africa|2020-08-16	0.0005454797	Africa
Africa|hCoV-19/DRC/11008/2020|EPI ISL 527503|B.1.159|Democratic Republic of the Congo|2020-05-24	Africa|hCoV-19/South Africa/KRISP-K002733/2020|EPI ISL 529731|B.1.5|South Africa|2020-08-16	0.0004815424	Africa
Africa|hCoV-19/DRC/11022/2020|EPI ISL 527551|B.1.214|Democratic Republic of the Congo|2020-05-24	Africa|hCoV-19/South Africa/KRISP-K002733/2020|EPI ISL 529731|B.1.5|South Africa|2020-08-16	0.0005115631	Africa
Africa|hCoV-19/DRC/11024/2020|EPI ISL 527552|B.1.149|Democratic Republic of the Congo|2020-05-24	Africa|hCoV-19/South Africa/KRISP-K002733/2020|EPI ISL 529731|B.1.5|South Africa|2020-08-16	0.0005506432	Africa
Africa|hCoV-19/DRC/11026/2020|EPI ISL 527553|B.1.149|Democratic Republic of the Congo|2020-05-24	Africa|hCoV-19/South Africa/KRISP-K002733/2020|EPI ISL 529731|B.1.5|South Africa|2020-08-16	0.0004090581	Africa
Africa|hCoV-19/DRC/11031/2020|EPI ISL 527554|B.1.214|Democratic Republic of the Congo|2020-05-24	Africa|hCoV-19/South Africa/KRISP-K002733/2020|EPI ISL 529731|B.1.5|South Africa|2020-08-16	0.0004434836	Africa
Africa|hCoV-19/DRC/11041/2020|EPI ISL 527555|B.1|Democratic Republic of the Congo|2020-05-24	Africa|hCoV-19/South Africa/KRISP-K002733/2020|EPI ISL 529731|B.1.5|South Africa|2020-08-16	0.0004092355	Africa
Africa|hCoV-19/DRC/11057/2020|EPI ISL 527528|B.1.5|Democratic Republic of the Congo|2020-05-24	Africa|hCoV-19/South Africa/KRISP-K002733/2020|EPI ISL 529731|B.1.5|South Africa|2020-08-16	0.0003488539	Africa
Africa|hCoV-19/DRC/11078/2020|EPI ISL 527514|B.1|Democratic Republic of the Congo|2020-05-24	Africa|hCoV-19/South Africa/KRISP-K002733/2020|EPI ISL 529731|B.1.5|South Africa|2020-08-16	0.0004489237	Africa
Africa|hCoV-19/DRC/11079/2020|EPI ISL 527500|B.1.214|Democratic Republic of the Congo|2020-05-24	Africa|hCoV-19/South Africa/KRISP-K002733/2020|EPI ISL 529731|B.1.5|South Africa|2020-08-16	0.0003771397	Africa
Africa|hCoV-19/DRC/11093/2020|EPI ISL 527527|B.1.5|Democratic Republic of the Congo|2020-05-24	Africa|hCoV-19/South Africa/KRISP-K002733/2020|EPI ISL 529731|B.1.5|South Africa|2020-08-16	0.0004198266	Africa
Africa|hCoV-19/DRC/11096/2020|EPI ISL 527522|B.1|Democratic Republic of the Congo|2020-05-24	Africa|hCoV-19/South Africa/KRISP-K002733/2020|EPI ISL 529731|B.1.5|South Africa|2020-08-16	0.0004171187	Africa
Africa|hCoV-19/DRC/11114/2020|EPI ISL 527534|B.1.214|Democratic Republic of the Congo|2020-05-25	Africa|hCoV-19/South Africa/KRISP-K002733/2020|EPI ISL 529731|B.1.5|South Africa|2020-08-16	0.0004894264	Africa
Africa|hCoV-19/DRC/11123/2020|EPI ISL 527496|B.1.84|Democratic Republic of the Congo|2020-05-24	Africa|hCoV-19/South Africa/KRISP-K002733/2020|EPI ISL 529731|B.1.5|South Africa|2020-08-16	0.0004099577	Africa
Africa|hCoV-19/DRC/11134/2020|EPI ISL 527518|B.1.5|Democratic Republic of the Congo|2020-05-24	Africa|hCoV-19/South Africa/KRISP-K002733/2020|EPI ISL 529731|B.1.5|South Africa|2020-08-16	0.0003118982	Africa
Africa|hCoV-19/DRC/11143/2020|EPI ISL 527556|B.1|Democratic Republic of the Congo|2020-05-24	Africa|hCoV-19/South Africa/KRISP-K002733/2020|EPI ISL 529731|B.1.5|South Africa|2020-08-16	0.0005455464	Africa
Africa|hCoV-19/DRC/11145/2020|EPI ISL 527501|B.1.214|Democratic Republic of the Congo|2020-05-24	Africa|hCoV-19/South Africa/KRISP-K002733/2020|EPI ISL 529731|B.1.5|South Africa|2020-08-16	0.0005146872	Africa
Africa|hCoV-19/DRC/11148/2020|EPI ISL 527525|B.1.178|Democratic Republic of the Congo|2020-05-24	Africa|hCoV-19/South Africa/KRISP-K002733/2020|EPI ISL 529731|B.1.5|South Africa|2020-08-16	0.0004898768	Africa
Africa|hCoV-19/DRC/11157/2020|EPI ISL 527530|B.1|Democratic Republic of the Congo|2020-05-25	Africa|hCoV-19/South Africa/KRISP-K002733/2020|EPI ISL 529731|B.1.5|South Africa|2020-08-16	0.0004869567	Africa
Africa|hCoV-19/DRC/11187/2020|EPI ISL 527523|B.1.1.275|Democratic Republic of the Congo|2020-05-23	Africa|hCoV-19/South Africa/KRISP-K002733/2020|EPI ISL 529731|B.1.5|South Africa|2020-08-16	0.0005222188	Africa
Africa|hCoV-19/DRC/11191/2020|EPI ISL 527506|B.1.1.275|Democratic Republic of the Congo|2020-05-23	Africa|hCoV-19/South Africa/KRISP-K002733/2020|EPI ISL 529731|B.1.5|South Africa|2020-08-16	0.0004122250	Africa
Africa|hCoV-19/DRC/11252/2020|EPI ISL 527557|B.1.1.275|Democratic Republic of the Congo|2020-05-21	Africa|hCoV-19/South Africa/KRISP-K002733/2020|EPI ISL 529731|B.1.5|South Africa|2020-08-16	0.0005794282	Africa
Africa|hCoV-19/DRC/11260/2020|EPI ISL 527558|B.1.1.275|Democratic Republic of the Congo|2020-05-23	Africa|hCoV-19/South Africa/KRISP-K002733/2020|EPI ISL 529731|B.1.5|South Africa|2020-08-16	0.0004432372	Africa
Africa|hCoV-19/DRC/1131/2020|EPI ISL 429255|B.1.5|Democratic Republic of the Congo|2020-04-05	Africa|hCoV-19/South Africa/KRISP-K002733/2020|EPI ISL 529731|B.1.5|South Africa|2020-08-16	0.0003050905	Africa
Africa|hCoV-19/DRC/11310/2020|EPI ISL 527529|B.1.149|Democratic Republic of the Congo|2020-05-25	Africa|hCoV-19/South Africa/KRISP-K002733/2020|EPI ISL 529731|B.1.5|South Africa|2020-08-16	0.0004191244	Africa
Africa|hCoV-19/DRC/11318/2020|EPI ISL 527559|B.1.149|Democratic Republic of the Congo|2020-05-25	Africa|hCoV-19/South Africa/KRISP-K002733/2020|EPI ISL 529731|B.1.5|South Africa|2020-08-16	0.0004068493	Africa
Africa|hCoV-19/DRC/11326/2020|EPI ISL 527508|B.1|Democratic Republic of the Congo|2020-05-25	Africa|hCoV-19/South Africa/KRISP-K002733/2020|EPI ISL 529731|B.1.5|South Africa|2020-08-16	0.0004131558	Africa
Africa|hCoV-19/DRC/11334/2020|EPI ISL 527504|B.1.178|Democratic Republic of the Congo|2020-05-25	Africa|hCoV-19/South Africa/KRISP-K002733/2020|EPI ISL 529731|B.1.5|South Africa|2020-08-16	0.0004125678	Africa
Africa|hCoV-19/DRC/11337/2020|EPI ISL 527510|B.1.84|Democratic Republic of the Congo|2020-05-25	Africa|hCoV-19/South Africa/KRISP-K002733/2020|EPI ISL 529731|B.1.5|South Africa|2020-08-16	0.0004827113	Africa
Africa|hCoV-19/DRC/11341/2020|EPI ISL 527509|B.1.1.275|Democratic Republic of the Congo|2020-05-25	Africa|hCoV-19/South Africa/KRISP-K002733/2020|EPI ISL 529731|B.1.5|South Africa|2020-08-16	0.0005168095	Africa
Africa|hCoV-19/DRC/11348/2020|EPI ISL 527560|B.1.149|Democratic Republic of the Congo|2020-05-25	Africa|hCoV-19/South Africa/KRISP-K002733/2020|EPI ISL 529731|B.1.5|South Africa|2020-08-16	0.0004072083	Africa
Africa|hCoV-19/DRC/11369/2020|EPI ISL 527537|B.1.214|Democratic Republic of the Congo|2020-05-25	Africa|hCoV-19/South Africa/KRISP-K002733/2020|EPI ISL 529731|B.1.5|South Africa|2020-08-16	0.0004560403	Africa
Africa|hCoV-19/DRC/11376/2020|EPI ISL 527513|B.1.214|Democratic Republic of the Congo|2020-05-25	Africa|hCoV-19/South Africa/KRISP-K002733/2020|EPI ISL 529731|B.1.5|South Africa|2020-08-16	0.0004831441	Africa
Africa|hCoV-19/DRC/11411/2020|EPI ISL 527561|B.1.5|Democratic Republic of the Congo|2020-05-25	Africa|hCoV-19/South Africa/KRISP-K002733/2020|EPI ISL 529731|B.1.5|South Africa|2020-08-16	0.0003748308	Africa
Africa|hCoV-19/DRC/11450/2020|EPI ISL 527516|B.1.5|Democratic Republic of the Congo|2020-05-25	Africa|hCoV-19/South Africa/KRISP-K002733/2020|EPI ISL 529731|B.1.5|South Africa|2020-08-16	0.0003150303	Africa
Africa|hCoV-19/DRC/11458/2020|EPI ISL 527497|B.1.5|Democratic Republic of the Congo|2020-05-25	Africa|hCoV-19/South Africa/KRISP-K002733/2020|EPI ISL 529731|B.1.5|South Africa|2020-08-16	0.0004474290	Africa
Africa|hCoV-19/DRC/11460/2020|EPI ISL 527562|B.1.214|Democratic Republic of the Congo|2020-05-25	Africa|hCoV-19/South Africa/KRISP-K002733/2020|EPI ISL 529731|B.1.5|South Africa|2020-08-16	0.0005857938	Africa
Africa|hCoV-19/DRC/11472/2020|EPI ISL 527502|B.1.214|Democratic Republic of the Congo|2020-05-25	Africa|hCoV-19/South Africa/KRISP-K002733/2020|EPI ISL 529731|B.1.5|South Africa|2020-08-16	0.0005141348	Africa
Africa|hCoV-19/DRC/11477/2020|EPI ISL 527563|B.1.84|Democratic Republic of the Congo|2020-05-25	Africa|hCoV-19/South Africa/KRISP-K002733/2020|EPI ISL 529731|B.1.5|South Africa|2020-08-16	0.0003404202	Africa
Africa|hCoV-19/DRC/11486/2020|EPI ISL 527564|B.1.214|Democratic Republic of the Congo|2020-05-25	Africa|hCoV-19/South Africa/KRISP-K002733/2020|EPI ISL 529731|B.1.5|South Africa|2020-08-16	0.0005114311	Africa
Africa|hCoV-19/DRC/11487/2020|EPI ISL 527505|B.1|Democratic Republic of the Congo|2020-05-25	Africa|hCoV-19/South Africa/KRISP-K002733/2020|EPI ISL 529731|B.1.5|South Africa|2020-08-16	0.0004478303	Africa
Africa|hCoV-19/DRC/11507/2020|EPI ISL 527512|B.1|Democratic Republic of the Congo|2020-05-25	Africa|hCoV-19/South Africa/KRISP-K002733/2020|EPI ISL 529731|B.1.5|South Africa|2020-08-16	0.0004820893	Africa
Africa|hCoV-19/DRC/1151/2020|EPI ISL 447596|B.38|Democratic Republic of the Congo|2020-04-05	Africa|hCoV-19/South Africa/KRISP-K002733/2020|EPI ISL 529731|B.1.5|South Africa|2020-08-16	0.0006455986	Africa
Africa|hCoV-19/DRC/11511/2020|EPI ISL 527511|B.1.214|Democratic Republic of the Congo|2020-05-25	Africa|hCoV-19/South Africa/KRISP-K002733/2020|EPI ISL 529731|B.1.5|South Africa|2020-08-16	0.0005172959	Africa
Africa|hCoV-19/DRC/11572/2020|EPI ISL 527565|B.1.214|Democratic Republic of the Congo|2020-05-25	Africa|hCoV-19/South Africa/KRISP-K002733/2020|EPI ISL 529731|B.1.5|South Africa|2020-08-16	0.0004086321	Africa
Africa|hCoV-19/DRC/11576/2020|EPI ISL 527517|B.1|Democratic Republic of the Congo|2020-05-25	Africa|hCoV-19/South Africa/KRISP-K002733/2020|EPI ISL 529731|B.1.5|South Africa|2020-08-16	0.0004161639	Africa
Africa|hCoV-19/DRC/11583/2020|EPI ISL 527542|B.1|Democratic Republic of the Congo|2020-05-25	Africa|hCoV-19/South Africa/KRISP-K002733/2020|EPI ISL 529731|B.1.5|South Africa|2020-08-16	0.0004594617	Africa
Africa|hCoV-19/DRC/11616/2020|EPI ISL 527519|B.1|Democratic Republic of the Congo|2020-05-25	Africa|hCoV-19/South Africa/KRISP-K002733/2020|EPI ISL 529731|B.1.5|South Africa|2020-08-16	0.0004154439	Africa
Africa|hCoV-19/DRC/11623/2020|EPI ISL 527566|B.1.5|Democratic Republic of the Congo|2020-05-25	Africa|hCoV-19/South Africa/KRISP-K002733/2020|EPI ISL 529731|B.1.5|South Africa|2020-08-16	0.0004092335	Africa
Africa|hCoV-19/DRC/11624/2020|EPI ISL 527567|B.1.149|Democratic Republic of the Congo|2020-05-25	Africa|hCoV-19/South Africa/KRISP-K002733/2020|EPI ISL 529731|B.1.5|South Africa|2020-08-16	0.0004090361	Africa
Africa|hCoV-19/DRC/11631/2020|EPI ISL 527568|B.1.149|Democratic Republic of the Congo|2020-05-25	Africa|hCoV-19/South Africa/KRISP-K002733/2020|EPI ISL 529731|B.1.5|South Africa|2020-08-16	0.0004094547	Africa
Africa|hCoV-19/DRC/11632/2020|EPI ISL 527493|B.1|Democratic Republic of the Congo|2020-05-25	Africa|hCoV-19/South Africa/KRISP-K002733/2020|EPI ISL 529731|B.1.5|South Africa|2020-08-16	0.0004439576	Africa
Africa|hCoV-19/DRC/11635/2020|EPI ISL 527540|B.1.214|Democratic Republic of the Congo|2020-05-25	Africa|hCoV-19/South Africa/KRISP-K002733/2020|EPI ISL 529731|B.1.5|South Africa|2020-08-16	0.0004572014	Africa
Africa|hCoV-19/DRC/11640/2020|EPI ISL 527535|B.1.178|Democratic Republic of the Congo|2020-05-25	Africa|hCoV-19/South Africa/KRISP-K002733/2020|EPI ISL 529731|B.1.5|South Africa|2020-08-16	0.0005230832	Africa
Africa|hCoV-19/DRC/11643/2020|EPI ISL 527520|B.1.5|Democratic Republic of the Congo|2020-05-25	Africa|hCoV-19/South Africa/KRISP-K002733/2020|EPI ISL 529731|B.1.5|South Africa|2020-08-16	0.0004164196	Africa
Africa|hCoV-19/DRC/11648/2020|EPI ISL 527569|B.1.6|Democratic Republic of the Congo|2020-05-25	Africa|hCoV-19/South Africa/KRISP-K002733/2020|EPI ISL 529731|B.1.5|South Africa|2020-08-16	0.0004414464	Africa
Africa|hCoV-19/DRC/11652/2020|EPI ISL 527570|B.1.149|Democratic Republic of the Congo|2020-05-25	Africa|hCoV-19/South Africa/KRISP-K002733/2020|EPI ISL 529731|B.1.5|South Africa|2020-08-16	0.0004089231	Africa
Africa|hCoV-19/DRC/11653/2020|EPI ISL 527533|B.1.84|Democratic Republic of the Congo|2020-05-25	Africa|hCoV-19/South Africa/KRISP-K002733/2020|EPI ISL 529731|B.1.5|South Africa|2020-08-16	0.0003840956	Africa
Africa|hCoV-19/DRC/11676/2020|EPI ISL 527531|B.1|Democratic Republic of the Congo|2020-05-26	Africa|hCoV-19/South Africa/KRISP-K002733/2020|EPI ISL 529731|B.1.5|South Africa|2020-08-16	0.0005963250	Africa
Africa|hCoV-19/DRC/11677/2020|EPI ISL 527515|B.1.214|Democratic Republic of the Congo|2020-05-26	Africa|hCoV-19/South Africa/KRISP-K002733/2020|EPI ISL 529731|B.1.5|South Africa|2020-08-16	0.0005196266	Africa
Africa|hCoV-19/DRC/11732/2020|EPI ISL 527536|B.1.214|Democratic Republic of the Congo|2020-05-26	Africa|hCoV-19/South Africa/KRISP-K002733/2020|EPI ISL 529731|B.1.5|South Africa|2020-08-16	0.0003839843	Africa
Africa|hCoV-19/DRC/11733/2020|EPI ISL 527571|B.1.149|Democratic Republic of the Congo|2020-05-26	Africa|hCoV-19/South Africa/KRISP-K002733/2020|EPI ISL 529731|B.1.5|South Africa|2020-08-16	0.0004068259	Africa
Africa|hCoV-19/DRC/11806/2020|EPI ISL 527572|B.1.214|Democratic Republic of the Congo|2020-05-26	Africa|hCoV-19/South Africa/KRISP-K002733/2020|EPI ISL 529731|B.1.5|South Africa|2020-08-16	0.0005111871	Africa
Africa|hCoV-19/DRC/1234/2020|EPI ISL 429258|B.1.5|Democratic Republic of the Congo|2020-04-06	Africa|hCoV-19/South Africa/KRISP-K002733/2020|EPI ISL 529731|B.1.5|South Africa|2020-08-16	0.0003213284	Africa
Africa|hCoV-19/DRC/1249/2020|EPI ISL 429259|B.1.5|Democratic Republic of the Congo|2020-04-06	Africa|hCoV-19/South Africa/KRISP-K002733/2020|EPI ISL 529731|B.1.5|South Africa|2020-08-16	0.0003064197	Africa
Africa|hCoV-19/DRC/1319/2020|EPI ISL 431011|B.1.128|Democratic Republic of the Congo|2020-04-07	Africa|hCoV-19/South Africa/KRISP-K002733/2020|EPI ISL 529731|B.1.5|South Africa|2020-08-16	0.0004081361	Africa
Africa|hCoV-19/DRC/1324/2020|EPI ISL 435033|B.1.128|Democratic Republic of the Congo|2020-04-07	Africa|hCoV-19/South Africa/KRISP-K002733/2020|EPI ISL 529731|B.1.5|South Africa|2020-08-16	0.0004053791	Africa
Africa|hCoV-19/DRC/1326/2020|EPI ISL 435116|B.1|Democratic Republic of the Congo|2020-04-07	Africa|hCoV-19/South Africa/KRISP-K002733/2020|EPI ISL 529731|B.1.5|South Africa|2020-08-16	0.0003806969	Africa
Africa|hCoV-19/DRC/1375/2020|EPI ISL 435117|B.1.1.1|Democratic Republic of the Congo|2020-04-07	Africa|hCoV-19/South Africa/KRISP-K002733/2020|EPI ISL 529731|B.1.5|South Africa|2020-08-16	0.0005521004	Africa
Africa|hCoV-19/DRC/1376/2020|EPI ISL 431012|B.1.1.1|Democratic Republic of the Congo|2020-04-07	Africa|hCoV-19/South Africa/KRISP-K002733/2020|EPI ISL 529731|B.1.5|South Africa|2020-08-16	0.0005131628	Africa
Africa|hCoV-19/DRC/1377/2020|EPI ISL 434678|B.1.1.1|Democratic Republic of the Congo|2020-04-07	Africa|hCoV-19/South Africa/KRISP-K002733/2020|EPI ISL 529731|B.1.5|South Africa|2020-08-16	0.0004749410	Africa
Africa|hCoV-19/DRC/1378/2020|EPI ISL 435118|B.1.1.1|Democratic Republic of the Congo|2020-04-07	Africa|hCoV-19/South Africa/KRISP-K002733/2020|EPI ISL 529731|B.1.5|South Africa|2020-08-16	0.0005116125	Africa
Africa|hCoV-19/DRC/1382/2020|EPI ISL 435113|B.1.1.1|Democratic Republic of the Congo|2020-04-07	Africa|hCoV-19/South Africa/KRISP-K002733/2020|EPI ISL 529731|B.1.5|South Africa|2020-08-16	0.0005214023	Africa
Africa|hCoV-19/DRC/1397/2020|EPI ISL 434679|B.1.1.1|Democratic Republic of the Congo|2020-04-07	Africa|hCoV-19/South Africa/KRISP-K002733/2020|EPI ISL 529731|B.1.5|South Africa|2020-08-16	0.0005120943	Africa
Africa|hCoV-19/DRC/1398/2020|EPI ISL 435114|B.1.1.1|Democratic Republic of the Congo|2020-04-07	Africa|hCoV-19/South Africa/KRISP-K002733/2020|EPI ISL 529731|B.1.5|South Africa|2020-08-16	0.0004720271	Africa
Africa|hCoV-19/DRC/1422/2020|EPI ISL 434680|B.1.149|Democratic Republic of the Congo|2020-04-08	Africa|hCoV-19/South Africa/KRISP-K002733/2020|EPI ISL 529731|B.1.5|South Africa|2020-08-16	0.0004135913	Africa
Africa|hCoV-19/DRC/1423/2020|EPI ISL 434710|B.1.149|Democratic Republic of the Congo|2020-04-08	Africa|hCoV-19/South Africa/KRISP-K002733/2020|EPI ISL 529731|B.1.5|South Africa|2020-08-16	0.0003707583	Africa
Africa|hCoV-19/DRC/1486/2020|EPI ISL 434711|B.1|Democratic Republic of the Congo|2020-04-08	Africa|hCoV-19/South Africa/KRISP-K002733/2020|EPI ISL 529731|B.1.5|South Africa|2020-08-16	0.0003492350	Africa
Africa|hCoV-19/DRC/1516/2020|EPI ISL 435032|B.1.5|Democratic Republic of the Congo|2020-04-09	Africa|hCoV-19/South Africa/KRISP-K002733/2020|EPI ISL 529731|B.1.5|South Africa|2020-08-16	0.0003024661	Africa
Africa|hCoV-19/DRC/1565/2020|EPI ISL 434681|B.1|Democratic Republic of the Congo|2020-04-09	Africa|hCoV-19/South Africa/KRISP-K002733/2020|EPI ISL 529731|B.1.5|South Africa|2020-08-16	0.0003429283	Africa
Africa|hCoV-19/DRC/158/2020|EPI ISL 417950|B.40|Democratic Republic of the Congo|2020-03-20	Africa|hCoV-19/South Africa/KRISP-K002733/2020|EPI ISL 529731|B.1.5|South Africa|2020-08-16	0.0006387821	Africa
Africa|hCoV-19/DRC/1715/2020|EPI ISL 435156|B.1.84|Democratic Republic of the Congo|2020-04-10	Africa|hCoV-19/South Africa/KRISP-K002733/2020|EPI ISL 529731|B.1.5|South Africa|2020-08-16	0.0003736267	Africa
Africa|hCoV-19/DRC/1767/2020|EPI ISL 435157|B.1.5|Democratic Republic of the Congo|2020-04-10	Africa|hCoV-19/South Africa/KRISP-K002733/2020|EPI ISL 529731|B.1.5|South Africa|2020-08-16	0.0003153586	Africa
Africa|hCoV-19/DRC/1779/2020|EPI ISL 435158|C.14|Democratic Republic of the Congo|2020-04-10	Africa|hCoV-19/South Africa/KRISP-K002733/2020|EPI ISL 529731|B.1.5|South Africa|2020-08-16	0.0005918787	Africa
Africa|hCoV-19/DRC/191/2020|EPI ISL 417955|B.1.128|Democratic Republic of the Congo|2020-03-21	Africa|hCoV-19/South Africa/KRISP-K002733/2020|EPI ISL 529731|B.1.5|South Africa|2020-08-16	0.0004039248	Africa
Africa|hCoV-19/DRC/1952/2020|EPI ISL 435159|B.1.5|Democratic Republic of the Congo|2020-04-11	Africa|hCoV-19/South Africa/KRISP-K002733/2020|EPI ISL 529731|B.1.5|South Africa|2020-08-16	0.0003117469	Africa
Africa|hCoV-19/DRC/1982/2020|EPI ISL 435160|B.1|Democratic Republic of the Congo|2020-04-12	Africa|hCoV-19/South Africa/KRISP-K002733/2020|EPI ISL 529731|B.1.5|South Africa|2020-08-16	0.0003450542	Africa
Africa|hCoV-19/DRC/2047/2020|EPI ISL 435161|B.1.1.1|Democratic Republic of the Congo|2020-04-12	Africa|hCoV-19/South Africa/KRISP-K002733/2020|EPI ISL 529731|B.1.5|South Africa|2020-08-16	0.0004798069	Africa
Africa|hCoV-19/DRC/2063/2020|EPI ISL 435162|B.1|Democratic Republic of the Congo|2020-04-12	Africa|hCoV-19/South Africa/KRISP-K002733/2020|EPI ISL 529731|B.1.5|South Africa|2020-08-16	0.0003107429	Africa
Africa|hCoV-19/DRC/2120/2020|EPI ISL 435163|B.1.149|Democratic Republic of the Congo|2020-04-12	Africa|hCoV-19/South Africa/KRISP-K002733/2020|EPI ISL 529731|B.1.5|South Africa|2020-08-16	0.0003734009	Africa
Africa|hCoV-19/DRC/2121/2020|EPI ISL 435164|B.1.149|Democratic Republic of the Congo|2020-04-12	Africa|hCoV-19/South Africa/KRISP-K002733/2020|EPI ISL 529731|B.1.5|South Africa|2020-08-16	0.0003790353	Africa
Africa|hCoV-19/DRC/2122/2020|EPI ISL 435165|B.1.149|Democratic Republic of the Congo|2020-04-13	Africa|hCoV-19/South Africa/KRISP-K002733/2020|EPI ISL 529731|B.1.5|South Africa|2020-08-16	0.0004559014	Africa
Africa|hCoV-19/DRC/2125/2020|EPI ISL 435166|B.1.149|Democratic Republic of the Congo|2020-04-13	Africa|hCoV-19/South Africa/KRISP-K002733/2020|EPI ISL 529731|B.1.5|South Africa|2020-08-16	0.0003803324	Africa
Africa|hCoV-19/DRC/2128/2020|EPI ISL 435167|B.1|Democratic Republic of the Congo|2020-04-13	Africa|hCoV-19/South Africa/KRISP-K002733/2020|EPI ISL 529731|B.1.5|South Africa|2020-08-16	0.0003173263	Africa
Africa|hCoV-19/DRC/2133/2020|EPI ISL 435168|B.1.128|Democratic Republic of the Congo|2020-04-13	Africa|hCoV-19/South Africa/KRISP-K002733/2020|EPI ISL 529731|B.1.5|South Africa|2020-08-16	0.0004197210	Africa
Africa|hCoV-19/DRC/214/2020|EPI ISL 420030|B.1.6|Democratic Republic of the Congo|2020-03-21	Africa|hCoV-19/South Africa/KRISP-K002733/2020|EPI ISL 529731|B.1.5|South Africa|2020-08-16	0.0003035544	Africa
Africa|hCoV-19/DRC/215/2020|EPI ISL 420031|B.1.1.1|Democratic Republic of the Congo|2020-03-21	Africa|hCoV-19/South Africa/KRISP-K002733/2020|EPI ISL 529731|B.1.5|South Africa|2020-08-16	0.0005142782	Africa
Africa|hCoV-19/DRC/2169/2020|EPI ISL 436194|B.1.5|Democratic Republic of the Congo|2020-04-13	Africa|hCoV-19/South Africa/KRISP-K002733/2020|EPI ISL 529731|B.1.5|South Africa|2020-08-16	0.0003496954	Africa
Africa|hCoV-19/DRC/2299/2020|EPI ISL 436412|B.1.5|Democratic Republic of the Congo|2020-04-14	Africa|hCoV-19/South Africa/KRISP-K002733/2020|EPI ISL 529731|B.1.5|South Africa|2020-08-16	0.0003729287	Africa
Africa|hCoV-19/DRC/236/2020|EPI ISL 420032|B.1.128|Democratic Republic of the Congo|2020-03-22	Africa|hCoV-19/South Africa/KRISP-K002733/2020|EPI ISL 529731|B.1.5|South Africa|2020-08-16	0.0004044189	Africa
Africa|hCoV-19/DRC/2363/2020|EPI ISL 437194|B.1.84|Democratic Republic of the Congo|2020-04-14	Africa|hCoV-19/South Africa/KRISP-K002733/2020|EPI ISL 529731|B.1.5|South Africa|2020-08-16	0.0003389895	Africa
Africa|hCoV-19/DRC/2384/2020|EPI ISL 437196|B.1.149|Democratic Republic of the Congo|2020-04-14	Africa|hCoV-19/South Africa/KRISP-K002733/2020|EPI ISL 529731|B.1.5|South Africa|2020-08-16	0.0003797811	Africa
Africa|hCoV-19/DRC/241/2020|EPI ISL 420033|B.1.1.75|Democratic Republic of the Congo|2020-03-22	Africa|hCoV-19/South Africa/KRISP-K002733/2020|EPI ISL 529731|B.1.5|South Africa|2020-08-16	0.0004381927	Africa
Africa|hCoV-19/DRC/243/2020|EPI ISL 420034|B.1|Democratic Republic of the Congo|2020-03-22	Africa|hCoV-19/South Africa/KRISP-K002733/2020|EPI ISL 529731|B.1.5|South Africa|2020-08-16	0.0003100718	Africa
Africa|hCoV-19/DRC/248/2020|EPI ISL 420035|B.1.5|Democratic Republic of the Congo|2020-03-22	Africa|hCoV-19/South Africa/KRISP-K002733/2020|EPI ISL 529731|B.1.5|South Africa|2020-08-16	0.0002695844	Africa
Africa|hCoV-19/DRC/2496/2020|EPI ISL 437337|B.1.149|Democratic Republic of the Congo|2020-04-15	Africa|hCoV-19/South Africa/KRISP-K002733/2020|EPI ISL 529731|B.1.5|South Africa|2020-08-16	0.0004033302	Africa
Africa|hCoV-19/DRC/2529/2020|EPI ISL 437338|B.1.178|Democratic Republic of the Congo|2020-04-15	Africa|hCoV-19/South Africa/KRISP-K002733/2020|EPI ISL 529731|B.1.5|South Africa|2020-08-16	0.0003697119	Africa
Africa|hCoV-19/DRC/253/2020|EPI ISL 420838|B.1.5|Democratic Republic of the Congo|2020-03-22	Africa|hCoV-19/South Africa/KRISP-K002733/2020|EPI ISL 529731|B.1.5|South Africa|2020-08-16	0.0002705689	Africa
Africa|hCoV-19/DRC/2536/2020|EPI ISL 437339|B.1|Democratic Republic of the Congo|2020-04-15	Africa|hCoV-19/South Africa/KRISP-K002733/2020|EPI ISL 529731|B.1.5|South Africa|2020-08-16	0.0003697119	Africa
Africa|hCoV-19/DRC/254/2020|EPI ISL 420839|B.1|Democratic Republic of the Congo|2020-03-22	Africa|hCoV-19/South Africa/KRISP-K002733/2020|EPI ISL 529731|B.1.5|South Africa|2020-08-16	0.0003408713	Africa
Africa|hCoV-19/DRC/2563/2020|EPI ISL 437340|B.1.9|Democratic Republic of the Congo|2020-04-15	Africa|hCoV-19/South Africa/KRISP-K002733/2020|EPI ISL 529731|B.1.5|South Africa|2020-08-16	0.0005714420	Africa
Africa|hCoV-19/DRC/2580/2020|EPI ISL 437341|B.1.5|Democratic Republic of the Congo|2020-04-15	Africa|hCoV-19/South Africa/KRISP-K002733/2020|EPI ISL 529731|B.1.5|South Africa|2020-08-16	0.0003041802	Africa
Africa|hCoV-19/DRC/2644/2020|EPI ISL 437342|B.1.84|Democratic Republic of the Congo|2020-04-15	Africa|hCoV-19/South Africa/KRISP-K002733/2020|EPI ISL 529731|B.1.5|South Africa|2020-08-16	0.0004092869	Africa
Africa|hCoV-19/DRC/2670/2020|EPI ISL 437343|B.1.9|Democratic Republic of the Congo|2020-04-15	Africa|hCoV-19/South Africa/KRISP-K002733/2020|EPI ISL 529731|B.1.5|South Africa|2020-08-16	0.0006051086	Africa
Africa|hCoV-19/DRC/2727/2020|EPI ISL 437344|B.1|Democratic Republic of the Congo|2020-04-16	Africa|hCoV-19/South Africa/KRISP-K002733/2020|EPI ISL 529731|B.1.5|South Africa|2020-08-16	0.0003079261	Africa
Africa|hCoV-19/DRC/2728/2020|EPI ISL 437345|B.1.84|Democratic Republic of the Congo|2020-04-16	Africa|hCoV-19/South Africa/KRISP-K002733/2020|EPI ISL 529731|B.1.5|South Africa|2020-08-16	0.0003442702	Africa
Africa|hCoV-19/DRC/2813/2020|EPI ISL 437346|C.14|Democratic Republic of the Congo|2020-04-16	Africa|hCoV-19/South Africa/KRISP-K002733/2020|EPI ISL 529731|B.1.5|South Africa|2020-08-16	0.0006054836	Africa
Africa|hCoV-19/DRC/2819/2020|EPI ISL 437347|B.1|Democratic Republic of the Congo|2020-04-16	Africa|hCoV-19/South Africa/KRISP-K002733/2020|EPI ISL 529731|B.1.5|South Africa|2020-08-16	0.0004120919	Africa
Africa|hCoV-19/DRC/2827/2020|EPI ISL 437348|B.1|Democratic Republic of the Congo|2020-04-16	Africa|hCoV-19/South Africa/KRISP-K002733/2020|EPI ISL 529731|B.1.5|South Africa|2020-08-16	0.0003024529	Africa
Africa|hCoV-19/DRC/2855/2020|EPI ISL 437350|B.1|Democratic Republic of the Congo|2020-04-16	Africa|hCoV-19/South Africa/KRISP-K002733/2020|EPI ISL 529731|B.1.5|South Africa|2020-08-16	0.0003360949	Africa
Africa|hCoV-19/DRC/2864/2020|EPI ISL 437351|B.1|Democratic Republic of the Congo|2020-04-16	Africa|hCoV-19/South Africa/KRISP-K002733/2020|EPI ISL 529731|B.1.5|South Africa|2020-08-16	0.0003368046	Africa
Africa|hCoV-19/DRC/2904/2020|EPI ISL 437352|B.1|Democratic Republic of the Congo|2020-04-17	Africa|hCoV-19/South Africa/KRISP-K002733/2020|EPI ISL 529731|B.1.5|South Africa|2020-08-16	0.0003360949	Africa
Africa|hCoV-19/DRC/2938/2020|EPI ISL 437353|B.1.275|Democratic Republic of the Congo|2020-04-17	Africa|hCoV-19/South Africa/KRISP-K002733/2020|EPI ISL 529731|B.1.5|South Africa|2020-08-16	0.0005214673	Africa
Africa|hCoV-19/DRC/2939/2020|EPI ISL 437354|B.1|Democratic Republic of the Congo|2020-04-17	Africa|hCoV-19/South Africa/KRISP-K002733/2020|EPI ISL 529731|B.1.5|South Africa|2020-08-16	0.0004378488	Africa
Africa|hCoV-19/DRC/2942/2020|EPI ISL 437355|B.1|Democratic Republic of the Congo|2020-04-17	Africa|hCoV-19/South Africa/KRISP-K002733/2020|EPI ISL 529731|B.1.5|South Africa|2020-08-16	0.0004493052	Africa
Africa|hCoV-19/DRC/299/2020|EPI ISL 420840|B.4|Democratic Republic of the Congo|2020-03-20	Africa|hCoV-19/South Africa/KRISP-K002733/2020|EPI ISL 529731|B.1.5|South Africa|2020-08-16	0.0007867794	Africa
Africa|hCoV-19/DRC/300/2020|EPI ISL 420841|A|Democratic Republic of the Congo|2020-03-22	Africa|hCoV-19/South Africa/KRISP-K002733/2020|EPI ISL 529731|B.1.5|South Africa|2020-08-16	0.0005761263	Africa
Africa|hCoV-19/DRC/3041/2020|EPI ISL 437356|B.1|Democratic Republic of the Congo|2020-04-18	Africa|hCoV-19/South Africa/KRISP-K002733/2020|EPI ISL 529731|B.1.5|South Africa|2020-08-16	0.0004050001	Africa
Africa|hCoV-19/DRC/307/2020|EPI ISL 420842|B.1.9|Democratic Republic of the Congo|2020-03	Africa|hCoV-19/South Africa/KRISP-K002733/2020|EPI ISL 529731|B.1.5|South Africa|2020-08-16	0.0004155633	Africa
Africa|hCoV-19/DRC/3070/2020|EPI ISL 437357|B.1.214|Democratic Republic of the Congo|2020-04-18	Africa|hCoV-19/South Africa/KRISP-K002733/2020|EPI ISL 529731|B.1.5|South Africa|2020-08-16	0.0004393536	Africa
Africa|hCoV-19/DRC/3089/2020|EPI ISL 437358|B.1.84|Democratic Republic of the Congo|2020-04-19	Africa|hCoV-19/South Africa/KRISP-K002733/2020|EPI ISL 529731|B.1.5|South Africa|2020-08-16	0.0003701734	Africa
Africa|hCoV-19/DRC/3440/2020|EPI ISL 447597|B.1.84|Democratic Republic of the Congo|2020-04-22	Africa|hCoV-19/South Africa/KRISP-K002733/2020|EPI ISL 529731|B.1.5|South Africa|2020-08-16	0.0003743425	Africa
Africa|hCoV-19/DRC/3451/2020|EPI ISL 447598|B.1.178|Democratic Republic of the Congo|2020-04-22	Africa|hCoV-19/South Africa/KRISP-K002733/2020|EPI ISL 529731|B.1.5|South Africa|2020-08-16	0.0004087101	Africa
Africa|hCoV-19/DRC/3453/2020|EPI ISL 447599|B.1.84|Democratic Republic of the Congo|2020-04-22	Africa|hCoV-19/South Africa/KRISP-K002733/2020|EPI ISL 529731|B.1.5|South Africa|2020-08-16	0.0003745719	Africa
Africa|hCoV-19/DRC/3481/2020|EPI ISL 447600|B.1|Democratic Republic of the Congo|2020-04-22	Africa|hCoV-19/South Africa/KRISP-K002733/2020|EPI ISL 529731|B.1.5|South Africa|2020-08-16	0.0003144411	Africa
Africa|hCoV-19/DRC/3482/2020|EPI ISL 447601|B.1|Democratic Republic of the Congo|2020-04-22	Africa|hCoV-19/South Africa/KRISP-K002733/2020|EPI ISL 529731|B.1.5|South Africa|2020-08-16	0.0003433686	Africa
Africa|hCoV-19/DRC/3483/2020|EPI ISL 447602|B.1|Democratic Republic of the Congo|2020-04-22	Africa|hCoV-19/South Africa/KRISP-K002733/2020|EPI ISL 529731|B.1.5|South Africa|2020-08-16	0.0003139476	Africa
Africa|hCoV-19/DRC/3490/2020|EPI ISL 447603|B.1|Democratic Republic of the Congo|2020-04-22	Africa|hCoV-19/South Africa/KRISP-K002733/2020|EPI ISL 529731|B.1.5|South Africa|2020-08-16	0.0003409969	Africa
Africa|hCoV-19/DRC/3504/2020|EPI ISL 447604|B.1.149|Democratic Republic of the Congo|2020-04-23	Africa|hCoV-19/South Africa/KRISP-K002733/2020|EPI ISL 529731|B.1.5|South Africa|2020-08-16	0.0003841075	Africa
Africa|hCoV-19/DRC/352/2020|EPI ISL 420850|B.1.5|Democratic Republic of the Congo|2020-03	Africa|hCoV-19/South Africa/KRISP-K002733/2020|EPI ISL 529731|B.1.5|South Africa|2020-08-16	0.0003406391	Africa
Africa|hCoV-19/DRC/353/2020|EPI ISL 420843|B.1.5|Democratic Republic of the Congo|2020-03	Africa|hCoV-19/South Africa/KRISP-K002733/2020|EPI ISL 529731|B.1.5|South Africa|2020-08-16	0.0002725133	Africa
Africa|hCoV-19/DRC/355/2020|EPI ISL 420844|B.1|Democratic Republic of the Congo|2020-03	Africa|hCoV-19/South Africa/KRISP-K002733/2020|EPI ISL 529731|B.1.5|South Africa|2020-08-16	0.0003035238	Africa
Africa|hCoV-19/DRC/3552/2020|EPI ISL 447605|B.1.84|Democratic Republic of the Congo|2020-04-23	Africa|hCoV-19/South Africa/KRISP-K002733/2020|EPI ISL 529731|B.1.5|South Africa|2020-08-16	0.0003790590	Africa
Africa|hCoV-19/DRC/3595/2020|EPI ISL 447606|B.1.5|Democratic Republic of the Congo|2020-04-23	Africa|hCoV-19/South Africa/KRISP-K002733/2020|EPI ISL 529731|B.1.5|South Africa|2020-08-16	0.0003396525	Africa
Africa|hCoV-19/DRC/3632/2020|EPI ISL 447607|B.1.5|Democratic Republic of the Congo|2020-04-23	Africa|hCoV-19/South Africa/KRISP-K002733/2020|EPI ISL 529731|B.1.5|South Africa|2020-08-16	0.0003407252	Africa
Africa|hCoV-19/DRC/3633/2020|EPI ISL 447230|B.1.5|Democratic Republic of the Congo|2020-04-23	Africa|hCoV-19/South Africa/KRISP-K002733/2020|EPI ISL 529731|B.1.5|South Africa|2020-08-16	0.0003439709	Africa
Africa|hCoV-19/DRC/3653/2020|EPI ISL 447231|B.1.128|Democratic Republic of the Congo|2020-04-23	Africa|hCoV-19/South Africa/KRISP-K002733/2020|EPI ISL 529731|B.1.5|South Africa|2020-08-16	0.0004729662	Africa
Africa|hCoV-19/DRC/3659/2020|EPI ISL 447232|B.1.128|Democratic Republic of the Congo|2020-04-23	Africa|hCoV-19/South Africa/KRISP-K002733/2020|EPI ISL 529731|B.1.5|South Africa|2020-08-16	0.0004733980	Africa
Africa|hCoV-19/DRC/3661/2020|EPI ISL 447233|B.1.128|Democratic Republic of the Congo|2020-04-23	Africa|hCoV-19/South Africa/KRISP-K002733/2020|EPI ISL 529731|B.1.5|South Africa|2020-08-16	0.0004774332	Africa
Africa|hCoV-19/DRC/3662/2020|EPI ISL 447234|B.1.128|Democratic Republic of the Congo|2020-04-23	Africa|hCoV-19/South Africa/KRISP-K002733/2020|EPI ISL 529731|B.1.5|South Africa|2020-08-16	0.0004770754	Africa
Africa|hCoV-19/DRC/3664/2020|EPI ISL 447235|B.1.128|Democratic Republic of the Congo|2020-04-23	Africa|hCoV-19/South Africa/KRISP-K002733/2020|EPI ISL 529731|B.1.5|South Africa|2020-08-16	0.0004771567	Africa
Africa|hCoV-19/DRC/3683/2020|EPI ISL 447236|B.1.5|Democratic Republic of the Congo|2020-04-24	Africa|hCoV-19/South Africa/KRISP-K002733/2020|EPI ISL 529731|B.1.5|South Africa|2020-08-16	0.0003748257	Africa
Africa|hCoV-19/DRC/3688/2020|EPI ISL 447237|B.1.128|Democratic Republic of the Congo|2020-04-24	Africa|hCoV-19/South Africa/KRISP-K002733/2020|EPI ISL 529731|B.1.5|South Africa|2020-08-16	0.0004755847	Africa
Africa|hCoV-19/DRC/376/2020|EPI ISL 420851|B.1.6|Democratic Republic of the Congo|2020-03-25	Africa|hCoV-19/South Africa/KRISP-K002733/2020|EPI ISL 529731|B.1.5|South Africa|2020-08-16	0.0003734441	Africa
Africa|hCoV-19/DRC/3764/2020|EPI ISL 447238|B.1.84|Democratic Republic of the Congo|2020-04-24	Africa|hCoV-19/South Africa/KRISP-K002733/2020|EPI ISL 529731|B.1.5|South Africa|2020-08-16	0.0004083361	Africa
Africa|hCoV-19/DRC/3768/2020|EPI ISL 447239|B.1.84|Democratic Republic of the Congo|2020-04-24	Africa|hCoV-19/South Africa/KRISP-K002733/2020|EPI ISL 529731|B.1.5|South Africa|2020-08-16	0.0003745884	Africa
Africa|hCoV-19/DRC/3778/2020|EPI ISL 447240|B.1.128|Democratic Republic of the Congo|2020-04-24	Africa|hCoV-19/South Africa/KRISP-K002733/2020|EPI ISL 529731|B.1.5|South Africa|2020-08-16	0.0004746658	Africa
Africa|hCoV-19/DRC/3787/2020|EPI ISL 447241|B.1|Democratic Republic of the Congo|2020-04-24	Africa|hCoV-19/South Africa/KRISP-K002733/2020|EPI ISL 529731|B.1.5|South Africa|2020-08-16	0.0003467410	Africa
Africa|hCoV-19/DRC/3791/2020|EPI ISL 447242|B.1|Democratic Republic of the Congo|2020-04-24	Africa|hCoV-19/South Africa/KRISP-K002733/2020|EPI ISL 529731|B.1.5|South Africa|2020-08-16	0.0003865150	Africa
Africa|hCoV-19/DRC/3803/2020|EPI ISL 447243|B.1|Democratic Republic of the Congo|2020-04-24	Africa|hCoV-19/South Africa/KRISP-K002733/2020|EPI ISL 529731|B.1.5|South Africa|2020-08-16	0.0003138054	Africa
Africa|hCoV-19/DRC/3806/2020|EPI ISL 447244|B.1|Democratic Republic of the Congo|2020-04-24	Africa|hCoV-19/South Africa/KRISP-K002733/2020|EPI ISL 529731|B.1.5|South Africa|2020-08-16	0.0003137835	Africa
Africa|hCoV-19/DRC/3827/2020|EPI ISL 447245|B.1|Democratic Republic of the Congo|2020-04-24	Africa|hCoV-19/South Africa/KRISP-K002733/2020|EPI ISL 529731|B.1.5|South Africa|2020-08-16	0.0004429637	Africa
Africa|hCoV-19/DRC/3829/2020|EPI ISL 447246|B.1|Democratic Republic of the Congo|2020-04-24	Africa|hCoV-19/South Africa/KRISP-K002733/2020|EPI ISL 529731|B.1.5|South Africa|2020-08-16	0.0004094392	Africa
Africa|hCoV-19/DRC/3834/2020|EPI ISL 447247|A|Democratic Republic of the Congo|2020-04-25	Africa|hCoV-19/South Africa/KRISP-K002733/2020|EPI ISL 529731|B.1.5|South Africa|2020-08-16	0.0006516201	Africa
Africa|hCoV-19/DRC/3837/2020|EPI ISL 447248|B.1.128|Democratic Republic of the Congo|2020-04-25	Africa|hCoV-19/South Africa/KRISP-K002733/2020|EPI ISL 529731|B.1.5|South Africa|2020-08-16	0.0004768479	Africa
Africa|hCoV-19/DRC/3841/2020|EPI ISL 447249|B.1.128|Democratic Republic of the Congo|2020-04-25	Africa|hCoV-19/South Africa/KRISP-K002733/2020|EPI ISL 529731|B.1.5|South Africa|2020-08-16	0.0005097437	Africa
Africa|hCoV-19/DRC/3842/2020|EPI ISL 471396|B.1.128|Democratic Republic of the Congo|2020-04-25	Africa|hCoV-19/South Africa/KRISP-K002733/2020|EPI ISL 529731|B.1.5|South Africa|2020-08-16	0.0005042271	Africa
Africa|hCoV-19/DRC/3846/2020|EPI ISL 471397|B.1.84|Democratic Republic of the Congo|2020-04-25	Africa|hCoV-19/South Africa/KRISP-K002733/2020|EPI ISL 529731|B.1.5|South Africa|2020-08-16	0.0004369411	Africa
Africa|hCoV-19/DRC/3937/2020|EPI ISL 471398|B.1|Democratic Republic of the Congo|2020-04-25	Africa|hCoV-19/South Africa/KRISP-K002733/2020|EPI ISL 529731|B.1.5|South Africa|2020-08-16	0.0004033221	Africa
Africa|hCoV-19/DRC/3941/2020|EPI ISL 471399|B.1.128|Democratic Republic of the Congo|2020-04-25	Africa|hCoV-19/South Africa/KRISP-K002733/2020|EPI ISL 529731|B.1.5|South Africa|2020-08-16	0.0004759677	Africa
Africa|hCoV-19/DRC/3947/2020|EPI ISL 471400|B.1.214|Democratic Republic of the Congo|2020-04-25	Africa|hCoV-19/South Africa/KRISP-K002733/2020|EPI ISL 529731|B.1.5|South Africa|2020-08-16	0.0005041950	Africa
Africa|hCoV-19/DRC/3949/2020|EPI ISL 471401|B.1.84|Democratic Republic of the Congo|2020-04-26	Africa|hCoV-19/South Africa/KRISP-K002733/2020|EPI ISL 529731|B.1.5|South Africa|2020-08-16	0.0003387598	Africa
Africa|hCoV-19/DRC/396/2020|EPI ISL 420852|B.1.6|Democratic Republic of the Congo|2020-03-26	Africa|hCoV-19/South Africa/KRISP-K002733/2020|EPI ISL 529731|B.1.5|South Africa|2020-08-16	0.0003391538	Africa
Africa|hCoV-19/DRC/397/2020|EPI ISL 420845|B.1.6|Democratic Republic of the Congo|2020-03-26	Africa|hCoV-19/South Africa/KRISP-K002733/2020|EPI ISL 529731|B.1.5|South Africa|2020-08-16	0.0003365859	Africa
Africa|hCoV-19/DRC/400/2020|EPI ISL 420846|B.1.5|Democratic Republic of the Congo|2020-03	Africa|hCoV-19/South Africa/KRISP-K002733/2020|EPI ISL 529731|B.1.5|South Africa|2020-08-16	0.0003037799	Africa
Africa|hCoV-19/DRC/4012/2020|EPI ISL 471402|B.1|Democratic Republic of the Congo|2020-04-26	Africa|hCoV-19/South Africa/KRISP-K002733/2020|EPI ISL 529731|B.1.5|South Africa|2020-08-16	0.0004705820	Africa
Africa|hCoV-19/DRC/402/2020|EPI ISL 420853|B.1|Democratic Republic of the Congo|2020-03-26	Africa|hCoV-19/South Africa/KRISP-K002733/2020|EPI ISL 529731|B.1.5|South Africa|2020-08-16	0.0003172780	Africa
Africa|hCoV-19/DRC/4020/2020|EPI ISL 471403|B.1.5|Democratic Republic of the Congo|2020-04-26	Africa|hCoV-19/South Africa/KRISP-K002733/2020|EPI ISL 529731|B.1.5|South Africa|2020-08-16	0.0004033391	Africa
Africa|hCoV-19/DRC/4026/2020|EPI ISL 471404|B.1.84|Democratic Republic of the Congo|2020-04-27	Africa|hCoV-19/South Africa/KRISP-K002733/2020|EPI ISL 529731|B.1.5|South Africa|2020-08-16	0.0003713767	Africa
Africa|hCoV-19/DRC/4060/2020|EPI ISL 471405|B.1|Democratic Republic of the Congo|2020-04-27	Africa|hCoV-19/South Africa/KRISP-K002733/2020|EPI ISL 529731|B.1.5|South Africa|2020-08-16	0.0004041138	Africa
Africa|hCoV-19/DRC/4075/2020|EPI ISL 471406|B.1.214|Democratic Republic of the Congo|2020-04-27	Africa|hCoV-19/South Africa/KRISP-K002733/2020|EPI ISL 529731|B.1.5|South Africa|2020-08-16	0.0004746865	Africa
Africa|hCoV-19/DRC/4084/2020|EPI ISL 471407|B.1.214|Democratic Republic of the Congo|2020-04-27	Africa|hCoV-19/South Africa/KRISP-K002733/2020|EPI ISL 529731|B.1.5|South Africa|2020-08-16	0.0005047039	Africa
Africa|hCoV-19/DRC/4132/2020|EPI ISL 471408|B.1|Democratic Republic of the Congo|2020-04-27	Africa|hCoV-19/South Africa/KRISP-K002733/2020|EPI ISL 529731|B.1.5|South Africa|2020-08-16	0.0004369308	Africa
Africa|hCoV-19/DRC/4141/2020|EPI ISL 471409|B.1.128|Democratic Republic of the Congo|2020-04-27	Africa|hCoV-19/South Africa/KRISP-K002733/2020|EPI ISL 529731|B.1.5|South Africa|2020-08-16	0.0004705820	Africa
Africa|hCoV-19/DRC/4145/2020|EPI ISL 471410|B.1|Democratic Republic of the Congo|2020-04-27	Africa|hCoV-19/South Africa/KRISP-K002733/2020|EPI ISL 529731|B.1.5|South Africa|2020-08-16	0.0003697045	Africa
Africa|hCoV-19/DRC/4194/2020|EPI ISL 471414|B.1.5|Democratic Republic of the Congo|2020-04-28	Africa|hCoV-19/South Africa/KRISP-K002733/2020|EPI ISL 529731|B.1.5|South Africa|2020-08-16	0.0004033126	Africa
Africa|hCoV-19/DRC/4250/2020|EPI ISL 471415|B.1.1.1|Democratic Republic of the Congo|2020-04-28	Africa|hCoV-19/South Africa/KRISP-K002733/2020|EPI ISL 529731|B.1.5|South Africa|2020-08-16	0.0005714961	Africa
Africa|hCoV-19/DRC/4279/2020|EPI ISL 514114|B.1|Democratic Republic of the Congo|2020-04-28	Africa|hCoV-19/South Africa/KRISP-K002733/2020|EPI ISL 529731|B.1.5|South Africa|2020-08-16	0.0004089092	Africa
Africa|hCoV-19/DRC/4282/2020|EPI ISL 514103|B.1.128|Democratic Republic of the Congo|2020-04-08	Africa|hCoV-19/South Africa/KRISP-K002733/2020|EPI ISL 529731|B.1.5|South Africa|2020-08-16	0.0004430499	Africa
Africa|hCoV-19/DRC/4284/2020|EPI ISL 514115|B.1.128|Democratic Republic of the Congo|2020-04-28	Africa|hCoV-19/South Africa/KRISP-K002733/2020|EPI ISL 529731|B.1.5|South Africa|2020-08-16	0.0004430046	Africa
Africa|hCoV-19/DRC/431/2020|EPI ISL 420847|B.1.147|Democratic Republic of the Congo|2020-03-26	Africa|hCoV-19/South Africa/KRISP-K002733/2020|EPI ISL 529731|B.1.5|South Africa|2020-08-16	0.0003365825	Africa
Africa|hCoV-19/DRC/4418/2020|EPI ISL 496506|B.1.128|Democratic Republic of the Congo|2020-04-29	Africa|hCoV-19/South Africa/KRISP-K002733/2020|EPI ISL 529731|B.1.5|South Africa|2020-08-16	0.0004771242	Africa
Africa|hCoV-19/DRC/4422/2020|EPI ISL 496507|B.1.128|Democratic Republic of the Congo|2020-04-29	Africa|hCoV-19/South Africa/KRISP-K002733/2020|EPI ISL 529731|B.1.5|South Africa|2020-08-16	0.0004480574	Africa
Africa|hCoV-19/DRC/4427/2020|EPI ISL 496508|B.1.128|Democratic Republic of the Congo|2020-04-29	Africa|hCoV-19/South Africa/KRISP-K002733/2020|EPI ISL 529731|B.1.5|South Africa|2020-08-16	0.0004520763	Africa
Africa|hCoV-19/DRC/4429/2020|EPI ISL 513589|B.1.128|Democratic Republic of the Congo|2020-04-29	Africa|hCoV-19/South Africa/KRISP-K002733/2020|EPI ISL 529731|B.1.5|South Africa|2020-08-16	0.0004521078	Africa
Africa|hCoV-19/DRC/4430/2020|EPI ISL 496509|B.1.128|Democratic Republic of the Congo|2020-04-29	Africa|hCoV-19/South Africa/KRISP-K002733/2020|EPI ISL 529731|B.1.5|South Africa|2020-08-16	0.0004434272	Africa
Africa|hCoV-19/DRC/4437/2020|EPI ISL 513590|B.1.128|Democratic Republic of the Congo|2020-05-02	Africa|hCoV-19/South Africa/KRISP-K002733/2020|EPI ISL 529731|B.1.5|South Africa|2020-08-16	0.0004869801	Africa
Africa|hCoV-19/DRC/4442/2020|EPI ISL 496510|B.1.128|Democratic Republic of the Congo|2020-04-29	Africa|hCoV-19/South Africa/KRISP-K002733/2020|EPI ISL 529731|B.1.5|South Africa|2020-08-16	0.0004484744	Africa
Africa|hCoV-19/DRC/4444/2020|EPI ISL 514104|B.1.128|Democratic Republic of the Congo|2020-04-29	Africa|hCoV-19/South Africa/KRISP-K002733/2020|EPI ISL 529731|B.1.5|South Africa|2020-08-16	0.0004416201	Africa
Africa|hCoV-19/DRC/445/2020|EPI ISL 420848|B.1|Democratic Republic of the Congo|2020-03	Africa|hCoV-19/South Africa/KRISP-K002733/2020|EPI ISL 529731|B.1.5|South Africa|2020-08-16	0.0002797053	Africa
Africa|hCoV-19/DRC/4501/2020|EPI ISL 513591|B.1.5|Democratic Republic of the Congo|2020-05-30	Africa|hCoV-19/South Africa/KRISP-K002733/2020|EPI ISL 529731|B.1.5|South Africa|2020-08-16	0.0003478291	Africa
Africa|hCoV-19/DRC/4516/2020|EPI ISL 487192|B.1.1.275|Democratic Republic of the Congo|2020-04-28	Africa|hCoV-19/South Africa/KRISP-K002733/2020|EPI ISL 529731|B.1.5|South Africa|2020-08-16	0.0004078958	Africa
Africa|hCoV-19/DRC/4524/2020|EPI ISL 513597|A|Democratic Republic of the Congo|2020-04-30	Africa|hCoV-19/South Africa/KRISP-K002733/2020|EPI ISL 529731|B.1.5|South Africa|2020-08-16	0.0006447377	Africa
Africa|hCoV-19/DRC/4541/2020|EPI ISL 513598|B.1|Democratic Republic of the Congo|2020-04-30	Africa|hCoV-19/South Africa/KRISP-K002733/2020|EPI ISL 529731|B.1.5|South Africa|2020-08-16	0.0004370069	Africa
Africa|hCoV-19/DRC/4551/2020|EPI ISL 513599|B.1.178|Democratic Republic of the Congo|2020-04-30	Africa|hCoV-19/South Africa/KRISP-K002733/2020|EPI ISL 529731|B.1.5|South Africa|2020-08-16	0.0004801128	Africa
Africa|hCoV-19/DRC/4561/2020|EPI ISL 513600|B.1|Democratic Republic of the Congo|2020-04-30	Africa|hCoV-19/South Africa/KRISP-K002733/2020|EPI ISL 529731|B.1.5|South Africa|2020-08-16	0.0004033125	Africa
Africa|hCoV-19/DRC/4562/2020|EPI ISL 513601|B.1.214|Democratic Republic of the Congo|2020-04-30	Africa|hCoV-19/South Africa/KRISP-K002733/2020|EPI ISL 529731|B.1.5|South Africa|2020-08-16	0.0004033221	Africa
Africa|hCoV-19/DRC/4568/2020|EPI ISL 513602|B.1|Democratic Republic of the Congo|2020-04-30	Africa|hCoV-19/South Africa/KRISP-K002733/2020|EPI ISL 529731|B.1.5|South Africa|2020-08-16	0.0004075719	Africa
Africa|hCoV-19/DRC/4578/2020|EPI ISL 513603|B.1|Democratic Republic of the Congo|2020-04-30	Africa|hCoV-19/South Africa/KRISP-K002733/2020|EPI ISL 529731|B.1.5|South Africa|2020-08-16	0.0004443671	Africa
Africa|hCoV-19/DRC/4613/2020|EPI ISL 513604|B.1.214|Democratic Republic of the Congo|2020-04-30	Africa|hCoV-19/South Africa/KRISP-K002733/2020|EPI ISL 529731|B.1.5|South Africa|2020-08-16	0.0004408521	Africa
Africa|hCoV-19/DRC/4614/2020|EPI ISL 513605|B.1|Democratic Republic of the Congo|2020-04-30	Africa|hCoV-19/South Africa/KRISP-K002733/2020|EPI ISL 529731|B.1.5|South Africa|2020-08-16	0.0005378404	Africa
Africa|hCoV-19/DRC/4631/2020|EPI ISL 513606|B.1.5|Democratic Republic of the Congo|2020-04-30	Africa|hCoV-19/South Africa/KRISP-K002733/2020|EPI ISL 529731|B.1.5|South Africa|2020-08-16	0.0005378766	Africa
Africa|hCoV-19/DRC/4633/2020|EPI ISL 513607|B.1.128|Democratic Republic of the Congo|2020-04-30	Africa|hCoV-19/South Africa/KRISP-K002733/2020|EPI ISL 529731|B.1.5|South Africa|2020-08-16	0.0005042271	Africa
Africa|hCoV-19/DRC/4642/2020|EPI ISL 513608|B.1.128|Democratic Republic of the Congo|2020-04-30	Africa|hCoV-19/South Africa/KRISP-K002733/2020|EPI ISL 529731|B.1.5|South Africa|2020-08-16	0.0005042052	Africa
Africa|hCoV-19/DRC/4647/2020|EPI ISL 513609|B.1.128|Democratic Republic of the Congo|2020-04-30	Africa|hCoV-19/South Africa/KRISP-K002733/2020|EPI ISL 529731|B.1.5|South Africa|2020-08-16	0.0004705820	Africa
Africa|hCoV-19/DRC/4653/2020|EPI ISL 513610|B.1.128|Democratic Republic of the Congo|2020-04-30	Africa|hCoV-19/South Africa/KRISP-K002733/2020|EPI ISL 529731|B.1.5|South Africa|2020-08-16	0.0005042560	Africa
Africa|hCoV-19/DRC/4681/2020|EPI ISL 514116|B.1.128|Democratic Republic of the Congo|2020-04-30	Africa|hCoV-19/South Africa/KRISP-K002733/2020|EPI ISL 529731|B.1.5|South Africa|2020-08-16	0.0004484746	Africa
Africa|hCoV-19/DRC/4683/2020|EPI ISL 514105|B.1.5|Democratic Republic of the Congo|2020-04-30	Africa|hCoV-19/South Africa/KRISP-K002733/2020|EPI ISL 529731|B.1.5|South Africa|2020-08-16	0.0004816703	Africa
Africa|hCoV-19/DRC/4685/2020|EPI ISL 514106|B.1.128|Democratic Republic of the Congo|2020-04-30	Africa|hCoV-19/South Africa/KRISP-K002733/2020|EPI ISL 529731|B.1.5|South Africa|2020-08-16	0.0005107397	Africa
Africa|hCoV-19/DRC/4690/2020|EPI ISL 514117|B.1.128|Democratic Republic of the Congo|2020-04-30	Africa|hCoV-19/South Africa/KRISP-K002733/2020|EPI ISL 529731|B.1.5|South Africa|2020-08-16	0.0004773845	Africa
Africa|hCoV-19/DRC/4693/2020|EPI ISL 514118|B.1.128|Democratic Republic of the Congo|2020-04-30	Africa|hCoV-19/South Africa/KRISP-K002733/2020|EPI ISL 529731|B.1.5|South Africa|2020-08-16	0.0004764099	Africa
Africa|hCoV-19/DRC/4694/2020|EPI ISL 514107|B.1.128|Democratic Republic of the Congo|2020-04-30	Africa|hCoV-19/South Africa/KRISP-K002733/2020|EPI ISL 529731|B.1.5|South Africa|2020-08-16	0.0004820350	Africa
Africa|hCoV-19/DRC/4720/2020|EPI ISL 514108|B.1.84|Democratic Republic of the Congo|2020-05-01	Africa|hCoV-19/South Africa/KRISP-K002733/2020|EPI ISL 529731|B.1.5|South Africa|2020-08-16	0.0004067432	Africa
Africa|hCoV-19/DRC/4785/2020|EPI ISL 514119|B.1.84|Democratic Republic of the Congo|2020-05-01	Africa|hCoV-19/South Africa/KRISP-K002733/2020|EPI ISL 529731|B.1.5|South Africa|2020-08-16	0.0005445463	Africa
Africa|hCoV-19/DRC/5019/2020|EPI ISL 496511|B.1|Democratic Republic of the Congo|2020-05-02	Africa|hCoV-19/South Africa/KRISP-K002733/2020|EPI ISL 529731|B.1.5|South Africa|2020-08-16	0.0004616968	Africa
Africa|hCoV-19/DRC/5094/2020|EPI ISL 496491|B.1.84|Democratic Republic of the Congo|2020-05-02	Africa|hCoV-19/South Africa/KRISP-K002733/2020|EPI ISL 529731|B.1.5|South Africa|2020-08-16	0.0004132995	Africa
Africa|hCoV-19/DRC/5186/2020|EPI ISL 496512|B.1|Democratic Republic of the Congo|2020-05-03	Africa|hCoV-19/South Africa/KRISP-K002733/2020|EPI ISL 529731|B.1.5|South Africa|2020-08-16	0.0004480970	Africa
Africa|hCoV-19/DRC/5187/2020|EPI ISL 513619|B.1|Democratic Republic of the Congo|2020-05-03	Africa|hCoV-19/South Africa/KRISP-K002733/2020|EPI ISL 529731|B.1.5|South Africa|2020-08-16	0.0004424855	Africa
Africa|hCoV-19/DRC/5205/2020|EPI ISL 487365|B.1.1.275|Democratic Republic of the Congo|2020-05-01	Africa|hCoV-19/South Africa/KRISP-K002733/2020|EPI ISL 529731|B.1.5|South Africa|2020-08-16	0.0004491361	Africa
Africa|hCoV-19/DRC/521/2020|EPI ISL 420854|B.1.5|Democratic Republic of the Congo|2020-03-25	Africa|hCoV-19/South Africa/KRISP-K002733/2020|EPI ISL 529731|B.1.5|South Africa|2020-08-16	0.0002704317	Africa
Africa|hCoV-19/DRC/5210/2020|EPI ISL 487369|B.1.1.275|Democratic Republic of the Congo|2020-05-01	Africa|hCoV-19/South Africa/KRISP-K002733/2020|EPI ISL 529731|B.1.5|South Africa|2020-08-16	0.0004475855	Africa
Africa|hCoV-19/DRC/523/2020|EPI ISL 420849|B.1.1.1|Democratic Republic of the Congo|2020-03-28	Africa|hCoV-19/South Africa/KRISP-K002733/2020|EPI ISL 529731|B.1.5|South Africa|2020-08-16	0.0004719636	Africa
Africa|hCoV-19/DRC/5240/2020|EPI ISL 496492|B.1|Democratic Republic of the Congo|2020-05-03	Africa|hCoV-19/South Africa/KRISP-K002733/2020|EPI ISL 529731|B.1.5|South Africa|2020-08-16	0.0003410191	Africa
Africa|hCoV-19/DRC/5377/2020|EPI ISL 496513|B.1|Democratic Republic of the Congo|2020-05-04	Africa|hCoV-19/South Africa/KRISP-K002733/2020|EPI ISL 529731|B.1.5|South Africa|2020-08-16	0.0004092256	Africa
Africa|hCoV-19/DRC/5538/2020|EPI ISL 514120|B.1|Democratic Republic of the Congo|2020-05-05	Africa|hCoV-19/South Africa/KRISP-K002733/2020|EPI ISL 529731|B.1.5|South Africa|2020-08-16	0.0003498984	Africa
Africa|hCoV-19/DRC/5651/2020|EPI ISL 496493|B.1.1.1|Democratic Republic of the Congo|2020-05-06	Africa|hCoV-19/South Africa/KRISP-K002733/2020|EPI ISL 529731|B.1.5|South Africa|2020-08-16	0.0005218499	Africa
Africa|hCoV-19/DRC/5705/2020|EPI ISL 496494|B.1.84|Democratic Republic of the Congo|2020-05-06	Africa|hCoV-19/South Africa/KRISP-K002733/2020|EPI ISL 529731|B.1.5|South Africa|2020-08-16	0.0003895074	Africa
Africa|hCoV-19/DRC/5735/2020|EPI ISL 496495|B.1.214|Democratic Republic of the Congo|2020-05-06	Africa|hCoV-19/South Africa/KRISP-K002733/2020|EPI ISL 529731|B.1.5|South Africa|2020-08-16	0.0003851403	Africa
Africa|hCoV-19/DRC/5815/2020|EPI ISL 495629|B.1.214|Democratic Republic of the Congo|2020-05-06	Africa|hCoV-19/South Africa/KRISP-K002733/2020|EPI ISL 529731|B.1.5|South Africa|2020-08-16	0.0004554608	Africa
Africa|hCoV-19/DRC/5907/2020|EPI ISL 496496|B.1.84|Democratic Republic of the Congo|2020-05-07	Africa|hCoV-19/South Africa/KRISP-K002733/2020|EPI ISL 529731|B.1.5|South Africa|2020-08-16	0.0004957281	Africa
Africa|hCoV-19/DRC/5913/2020|EPI ISL 496497|B.1|Democratic Republic of the Congo|2020-05-07	Africa|hCoV-19/South Africa/KRISP-K002733/2020|EPI ISL 529731|B.1.5|South Africa|2020-08-16	0.0004822890	Africa
Africa|hCoV-19/DRC/5927/2020|EPI ISL 496498|B.1.9|Democratic Republic of the Congo|2020-05-07	Africa|hCoV-19/South Africa/KRISP-K002733/2020|EPI ISL 529731|B.1.5|South Africa|2020-08-16	0.0006549338	Africa
Africa|hCoV-19/DRC/5957/2020|EPI ISL 496499|B.1.5|Democratic Republic of the Congo|2020-05-07	Africa|hCoV-19/South Africa/KRISP-K002733/2020|EPI ISL 529731|B.1.5|South Africa|2020-08-16	0.0003062320	Africa
Africa|hCoV-19/DRC/5964/2020|EPI ISL 496500|B.1.178|Democratic Republic of the Congo|2020-05-07	Africa|hCoV-19/South Africa/KRISP-K002733/2020|EPI ISL 529731|B.1.5|South Africa|2020-08-16	0.0003218615	Africa
Africa|hCoV-19/DRC/5996/2020|EPI ISL 496514|B.1.84|Democratic Republic of the Congo|2020-05-08	Africa|hCoV-19/South Africa/KRISP-K002733/2020|EPI ISL 529731|B.1.5|South Africa|2020-08-16	0.0004135273	Africa
Africa|hCoV-19/DRC/6026/2020|EPI ISL 513622|B.1.1.1|Democratic Republic of the Congo|2020-05-08	Africa|hCoV-19/South Africa/KRISP-K002733/2020|EPI ISL 529731|B.1.5|South Africa|2020-08-16	0.0005872938	Africa
Africa|hCoV-19/DRC/6143/2020|EPI ISL 496515|B.1|Democratic Republic of the Congo|2020-05-08	Africa|hCoV-19/South Africa/KRISP-K002733/2020|EPI ISL 529731|B.1.5|South Africa|2020-08-16	0.0003827577	Africa
Africa|hCoV-19/DRC/6151/2020|EPI ISL 513620|B.1.214|Democratic Republic of the Congo|2020-05-08	Africa|hCoV-19/South Africa/KRISP-K002733/2020|EPI ISL 529731|B.1.5|South Africa|2020-08-16	0.0004448486	Africa
Africa|hCoV-19/DRC/6163/2020|EPI ISL 513623|B.1.214|Democratic Republic of the Congo|2020-05-08	Africa|hCoV-19/South Africa/KRISP-K002733/2020|EPI ISL 529731|B.1.5|South Africa|2020-08-16	0.0004501158	Africa
Africa|hCoV-19/DRC/6203/2020|EPI ISL 514109|B.1|Democratic Republic of the Congo|2020-05-09	Africa|hCoV-19/South Africa/KRISP-K002733/2020|EPI ISL 529731|B.1.5|South Africa|2020-08-16	0.0005461983	Africa
Africa|hCoV-19/DRC/6209/2020|EPI ISL 514110|B.1.84|Democratic Republic of the Congo|2020-05-09	Africa|hCoV-19/South Africa/KRISP-K002733/2020|EPI ISL 529731|B.1.5|South Africa|2020-08-16	0.0003748564	Africa
Africa|hCoV-19/DRC/6227/2020|EPI ISL 514121|B.1.84|Democratic Republic of the Congo|2020-05-09	Africa|hCoV-19/South Africa/KRISP-K002733/2020|EPI ISL 529731|B.1.5|South Africa|2020-08-16	0.0003753552	Africa
Africa|hCoV-19/DRC/6313/2020|EPI ISL 496516|B.1.84|Democratic Republic of the Congo|2020-05-09	Africa|hCoV-19/South Africa/KRISP-K002733/2020|EPI ISL 529731|B.1.5|South Africa|2020-08-16	0.0004982558	Africa
Africa|hCoV-19/DRC/6338/2020|EPI ISL 495630|B.1|Democratic Republic of the Congo|2020-05-09	Africa|hCoV-19/South Africa/KRISP-K002733/2020|EPI ISL 529731|B.1.5|South Africa|2020-08-16	0.0004221508	Africa
Africa|hCoV-19/DRC/6341/2020|EPI ISL 495631|B.1|Democratic Republic of the Congo|2020-05-09	Africa|hCoV-19/South Africa/KRISP-K002733/2020|EPI ISL 529731|B.1.5|South Africa|2020-08-16	0.0005316188	Africa
Africa|hCoV-19/DRC/6342/2020|EPI ISL 495632|B.1|Democratic Republic of the Congo|2020-05-09	Africa|hCoV-19/South Africa/KRISP-K002733/2020|EPI ISL 529731|B.1.5|South Africa|2020-08-16	0.0004871732	Africa
Africa|hCoV-19/DRC/6361/2020|EPI ISL 495633|B.1|Democratic Republic of the Congo|2020-05-09	Africa|hCoV-19/South Africa/KRISP-K002733/2020|EPI ISL 529731|B.1.5|South Africa|2020-08-16	0.0003908259	Africa
Africa|hCoV-19/DRC/6380/2020|EPI ISL 513611|B.1.1.275|Democratic Republic of the Congo|2020-05-04	Africa|hCoV-19/South Africa/KRISP-K002733/2020|EPI ISL 529731|B.1.5|South Africa|2020-08-16	0.0004498352	Africa
Africa|hCoV-19/DRC/6384/2020|EPI ISL 513612|B.1.1.275|Democratic Republic of the Congo|2020-05-07	Africa|hCoV-19/South Africa/KRISP-K002733/2020|EPI ISL 529731|B.1.5|South Africa|2020-08-16	0.0004147320	Africa
Africa|hCoV-19/DRC/6386/2020|EPI ISL 513613|B.1.1.275|Democratic Republic of the Congo|2020-05-07	Africa|hCoV-19/South Africa/KRISP-K002733/2020|EPI ISL 529731|B.1.5|South Africa|2020-08-16	0.0004071074	Africa
Africa|hCoV-19/DRC/6389/2020|EPI ISL 513614|B.1.84|Democratic Republic of the Congo|2020-05-07	Africa|hCoV-19/South Africa/KRISP-K002733/2020|EPI ISL 529731|B.1.5|South Africa|2020-08-16	0.0004818974	Africa
Africa|hCoV-19/DRC/6390/2020|EPI ISL 513615|B.1.1.275|Democratic Republic of the Congo|2020-05-04	Africa|hCoV-19/South Africa/KRISP-K002733/2020|EPI ISL 529731|B.1.5|South Africa|2020-08-16	0.0005096139	Africa
Africa|hCoV-19/DRC/6392/2020|EPI ISL 513616|B.1|Democratic Republic of the Congo|2020-05-04	Africa|hCoV-19/South Africa/KRISP-K002733/2020|EPI ISL 529731|B.1.5|South Africa|2020-08-16	0.0002714160	Africa
Africa|hCoV-19/DRC/6395/2020|EPI ISL 513617|B.1.1.275|Democratic Republic of the Congo|2020-05-07	Africa|hCoV-19/South Africa/KRISP-K002733/2020|EPI ISL 529731|B.1.5|South Africa|2020-08-16	0.0005379019	Africa
Africa|hCoV-19/DRC/6398/2020|EPI ISL 513618|B.1.1.275|Democratic Republic of the Congo|2020-05-07	Africa|hCoV-19/South Africa/KRISP-K002733/2020|EPI ISL 529731|B.1.5|South Africa|2020-08-16	0.0004369808	Africa
Africa|hCoV-19/DRC/6724/2020|EPI ISL 495634|B.1|Democratic Republic of the Congo|2020-05-11	Africa|hCoV-19/South Africa/KRISP-K002733/2020|EPI ISL 529731|B.1.5|South Africa|2020-08-16	0.0003748513	Africa
Africa|hCoV-19/DRC/6743/2020|EPI ISL 495635|B.1.149|Democratic Republic of the Congo|2020-05-11	Africa|hCoV-19/South Africa/KRISP-K002733/2020|EPI ISL 529731|B.1.5|South Africa|2020-08-16	0.0003888274	Africa
Africa|hCoV-19/DRC/6783/2020|EPI ISL 496501|B.1.149|Democratic Republic of the Congo|2020-05-11	Africa|hCoV-19/South Africa/KRISP-K002733/2020|EPI ISL 529731|B.1.5|South Africa|2020-08-16	0.0004216317	Africa
Africa|hCoV-19/DRC/6784/2020|EPI ISL 495636|B.1|Democratic Republic of the Congo|2020-05-11	Africa|hCoV-19/South Africa/KRISP-K002733/2020|EPI ISL 529731|B.1.5|South Africa|2020-08-16	0.0003401768	Africa
Africa|hCoV-19/DRC/6786/2020|EPI ISL 495637|B.1.178|Democratic Republic of the Congo|2020-05-11	Africa|hCoV-19/South Africa/KRISP-K002733/2020|EPI ISL 529731|B.1.5|South Africa|2020-08-16	0.0004433459	Africa
Africa|hCoV-19/DRC/6791/2020|EPI ISL 495638|B.1.178|Democratic Republic of the Congo|2020-05-11	Africa|hCoV-19/South Africa/KRISP-K002733/2020|EPI ISL 529731|B.1.5|South Africa|2020-08-16	0.0004107745	Africa
Africa|hCoV-19/DRC/6792/2020|EPI ISL 495639|B.1|Democratic Republic of the Congo|2020-05-11	Africa|hCoV-19/South Africa/KRISP-K002733/2020|EPI ISL 529731|B.1.5|South Africa|2020-08-16	0.0003920615	Africa
Africa|hCoV-19/DRC/6801/2020|EPI ISL 514111|B.1|Democratic Republic of the Congo|2020-05-11	Africa|hCoV-19/South Africa/KRISP-K002733/2020|EPI ISL 529731|B.1.5|South Africa|2020-08-16	0.0005846860	Africa
Africa|hCoV-19/DRC/6853/2020|EPI ISL 496502|B.1.214|Democratic Republic of the Congo|2020-05-11	Africa|hCoV-19/South Africa/KRISP-K002733/2020|EPI ISL 529731|B.1.5|South Africa|2020-08-16	0.0003807549	Africa
Africa|hCoV-19/DRC/6854/2020|EPI ISL 496503|B.1|Democratic Republic of the Congo|2020-05-11	Africa|hCoV-19/South Africa/KRISP-K002733/2020|EPI ISL 529731|B.1.5|South Africa|2020-08-16	0.0005639845	Africa
Africa|hCoV-19/DRC/6875/2020|EPI ISL 496504|B.1|Democratic Republic of the Congo|2020-05-11	Africa|hCoV-19/South Africa/KRISP-K002733/2020|EPI ISL 529731|B.1.5|South Africa|2020-08-16	0.0003748691	Africa
Africa|hCoV-19/DRC/7042/2020|EPI ISL 513592|B.1.214|Democratic Republic of the Congo|2020-05-12	Africa|hCoV-19/South Africa/KRISP-K002733/2020|EPI ISL 529731|B.1.5|South Africa|2020-08-16	0.0004078407	Africa
Africa|hCoV-19/DRC/7061/2020|EPI ISL 513593|B.1|Democratic Republic of the Congo|2020-05-12	Africa|hCoV-19/South Africa/KRISP-K002733/2020|EPI ISL 529731|B.1.5|South Africa|2020-08-16	0.0003522236	Africa
Africa|hCoV-19/DRC/7140/2020|EPI ISL 513594|B.1.214|Democratic Republic of the Congo|2020-05-12	Africa|hCoV-19/South Africa/KRISP-K002733/2020|EPI ISL 529731|B.1.5|South Africa|2020-08-16	0.0005182609	Africa
Africa|hCoV-19/DRC/7200/2020|EPI ISL 514112|B.1|Democratic Republic of the Congo|2020-05-13	Africa|hCoV-19/South Africa/KRISP-K002733/2020|EPI ISL 529731|B.1.5|South Africa|2020-08-16	0.0005086081	Africa
Africa|hCoV-19/DRC/7211/2020|EPI ISL 514122|B.1.149|Democratic Republic of the Congo|2020-05-13	Africa|hCoV-19/South Africa/KRISP-K002733/2020|EPI ISL 529731|B.1.5|South Africa|2020-08-16	0.0004764633	Africa
Africa|hCoV-19/DRC/7248/2020|EPI ISL 514123|B.1|Democratic Republic of the Congo|2020-05-13	Africa|hCoV-19/South Africa/KRISP-K002733/2020|EPI ISL 529731|B.1.5|South Africa|2020-08-16	0.0003827230	Africa
Africa|hCoV-19/DRC/7255/2020|EPI ISL 514124|B.1.149|Democratic Republic of the Congo|2020-05-13	Africa|hCoV-19/South Africa/KRISP-K002733/2020|EPI ISL 529731|B.1.5|South Africa|2020-08-16	0.0005148084	Africa
Africa|hCoV-19/DRC/73/2020|EPI ISL 417941|B.1.178|Democratic Republic of the Congo|2020-03-18	Africa|hCoV-19/South Africa/KRISP-K002733/2020|EPI ISL 529731|B.1.5|South Africa|2020-08-16	0.0003057371	Africa
Africa|hCoV-19/DRC/7386/2020|EPI ISL 513595|B.1.5|Democratic Republic of the Congo|2020-05-14	Africa|hCoV-19/South Africa/KRISP-K002733/2020|EPI ISL 529731|B.1.5|South Africa|2020-08-16	0.0003149425	Africa
Africa|hCoV-19/DRC/7430/2020|EPI ISL 496517|B.1.1.1|Democratic Republic of the Congo|2020-05-14	Africa|hCoV-19/South Africa/KRISP-K002733/2020|EPI ISL 529731|B.1.5|South Africa|2020-08-16	0.0007172457	Africa
Africa|hCoV-19/DRC/7434/2020|EPI ISL 513621|B.1.1.1|Democratic Republic of the Congo|2020-05-14	Africa|hCoV-19/South Africa/KRISP-K002733/2020|EPI ISL 529731|B.1.5|South Africa|2020-08-16	0.0006970265	Africa
Africa|hCoV-19/DRC/7471/2020|EPI ISL 513596|B.1.214|Democratic Republic of the Congo|2020-05-14	Africa|hCoV-19/South Africa/KRISP-K002733/2020|EPI ISL 529731|B.1.5|South Africa|2020-08-16	0.0005134244	Africa
Africa|hCoV-19/DRC/7488/2020|EPI ISL 514113|B.1.1|Democratic Republic of the Congo|2020-05-14	Africa|hCoV-19/South Africa/KRISP-K002733/2020|EPI ISL 529731|B.1.5|South Africa|2020-08-16	0.0003747887	Africa
Africa|hCoV-19/DRC/7713/2020|EPI ISL 495640|B.1|Democratic Republic of the Congo|2020-05-14	Africa|hCoV-19/South Africa/KRISP-K002733/2020|EPI ISL 529731|B.1.5|South Africa|2020-08-16	0.0005938252	Africa
Africa|hCoV-19/DRC/7864/2020|EPI ISL 496505|B.1.214|Democratic Republic of the Congo|2020-05-15	Africa|hCoV-19/South Africa/KRISP-K002733/2020|EPI ISL 529731|B.1.5|South Africa|2020-08-16	0.0004859001	Africa
Africa|hCoV-19/DRC/7920/2020|EPI ISL 495641|B.1|Democratic Republic of the Congo|2020-05-15	Africa|hCoV-19/South Africa/KRISP-K002733/2020|EPI ISL 529731|B.1.5|South Africa|2020-08-16	0.0005116781	Africa
Africa|hCoV-19/DRC/80/2020|EPI ISL 417942|B.1.178|Democratic Republic of the Congo|2020-03-18	Africa|hCoV-19/South Africa/KRISP-K002733/2020|EPI ISL 529731|B.1.5|South Africa|2020-08-16	0.0003037871	Africa
Africa|hCoV-19/DRC/8018/2020|EPI ISL 514125|B.1.5|Democratic Republic of the Congo|2020-05-15	Africa|hCoV-19/South Africa/KRISP-K002733/2020|EPI ISL 529731|B.1.5|South Africa|2020-08-16	0.0004942233	Africa
Africa|hCoV-19/DRC/81/2020|EPI ISL 417944|B.1.9|Democratic Republic of the Congo|2020-03-18	Africa|hCoV-19/South Africa/KRISP-K002733/2020|EPI ISL 529731|B.1.5|South Africa|2020-08-16	0.0004063531	Africa
Africa|hCoV-19/DRC/82/2020|EPI ISL 417946|B.1.5|Democratic Republic of the Congo|2020-03-18	Africa|hCoV-19/South Africa/KRISP-K002733/2020|EPI ISL 529731|B.1.5|South Africa|2020-08-16	0.0002688417	Africa
Africa|hCoV-19/DRC/94/2020|EPI ISL 417947|B.1|Democratic Republic of the Congo|2020-03-19	Africa|hCoV-19/South Africa/KRISP-K002733/2020|EPI ISL 529731|B.1.5|South Africa|2020-08-16	0.0003025881	Africa
Africa|hCoV-19/DRC/998/2020|EPI ISL 429254|B.1|Democratic Republic of the Congo|2020-04-03	Africa|hCoV-19/South Africa/KRISP-K002733/2020|EPI ISL 529731|B.1.5|South Africa|2020-08-16	0.0003898288	Africa
Africa|hCoV-19/DRC/KN-0038/2020|EPI ISL 417434|B.1.128|Democratic Republic of the Congo|2020-03-14	Africa|hCoV-19/South Africa/KRISP-K002733/2020|EPI ISL 529731|B.1.5|South Africa|2020-08-16	0.0003528052	Africa
Africa|hCoV-19/DRC/KN-0054/2020|EPI ISL 417437|B.1.178|Democratic Republic of the Congo|2020-03-17	Africa|hCoV-19/South Africa/KRISP-K002733/2020|EPI ISL 529731|B.1.5|South Africa|2020-08-16	0.0003364725	Africa
Africa|hCoV-19/DRC/KN-0058/2020|EPI ISL 417438|B.1|Democratic Republic of the Congo|2020-03-17	Africa|hCoV-19/South Africa/KRISP-K002733/2020|EPI ISL 529731|B.1.5|South Africa|2020-08-16	0.0003052146	Africa
Africa|hCoV-19/DRC/KN-0060/2020|EPI ISL 417440|B.1|Democratic Republic of the Congo|2020-03-17	Africa|hCoV-19/South Africa/KRISP-K002733/2020|EPI ISL 529731|B.1.5|South Africa|2020-08-16	0.0003367399	Africa
Africa|hCoV-19/DRC/KN-0070/2020|EPI ISL 417441|B.1.178|Democratic Republic of the Congo|2020-03-17	Africa|hCoV-19/South Africa/KRISP-K002733/2020|EPI ISL 529731|B.1.5|South Africa|2020-08-16	0.0002409147	Africa
Africa|hCoV-19/DRC/KN-0072/2020|EPI ISL 417442|B.1.178|Democratic Republic of the Congo|2020-03-18	Africa|hCoV-19/South Africa/KRISP-K002733/2020|EPI ISL 529731|B.1.5|South Africa|2020-08-16	0.0003040126	Africa
Africa|hCoV-19/DRC/KN-13/2020|EPI ISL 414647|B.1|Democratic Republic of the Congo|2020-03-09	Africa|hCoV-19/South Africa/KRISP-K002733/2020|EPI ISL 529731|B.1.5|South Africa|2020-08-16	0.0003122551	Africa
Africa|hCoV-19/Egypt/Army-MCL001/2020|EPI ISL 510526|B.1|Egypt|2020-06-01	Africa|hCoV-19/South Africa/KRISP-K002733/2020|EPI ISL 529731|B.1.5|South Africa|2020-08-16	0.0004369600	Africa
Africa|hCoV-19/Egypt/C-CU001a-S1/2020|EPI ISL 529031|B.1.255|Egypt|2020-05-19	Africa|hCoV-19/South Africa/KRISP-K002733/2020|EPI ISL 529731|B.1.5|South Africa|2020-08-16	0.0004706786	Africa
Africa|hCoV-19/Egypt/C-CU002b-S3/2020|EPI ISL 529032|B.1.1.1|Egypt|2020-06-19	Africa|hCoV-19/South Africa/KRISP-K002733/2020|EPI ISL 529731|B.1.5|South Africa|2020-08-16	0.0007060676	Africa
Africa|hCoV-19/Egypt/C-VSVRI-SERVAC/2020|EPI ISL 528386|B.1.255|Egypt|2020-08-22	Africa|hCoV-19/South Africa/KRISP-K002733/2020|EPI ISL 529731|B.1.5|South Africa|2020-08-16	0.0003024966	Africa
Africa|hCoV-19/Egypt/CUNCI-7I028/2020|EPI ISL 524426|B.1.255|Egypt|2020-07-19	Africa|hCoV-19/South Africa/KRISP-K002733/2020|EPI ISL 529731|B.1.5|South Africa|2020-08-16	0.0003024966	Africa
Africa|hCoV-19/Egypt/CUNCI-HGC002/2020|EPI ISL 468045|B.1|Egypt|2020-05-02	Africa|hCoV-19/South Africa/KRISP-K002733/2020|EPI ISL 529731|B.1.5|South Africa|2020-08-16	0.0003027683	Africa
Africa|hCoV-19/Egypt/CUNCI-HGC004/2020|EPI ISL 468048|B.1|Egypt|2020-05-02	Africa|hCoV-19/South Africa/KRISP-K002733/2020|EPI ISL 529731|B.1.5|South Africa|2020-08-16	0.0003026869	Africa
Africa|hCoV-19/Egypt/CUNCI-HGC005/2020|EPI ISL 468052|B.1|Egypt|2020-05-02	Africa|hCoV-19/South Africa/KRISP-K002733/2020|EPI ISL 529731|B.1.5|South Africa|2020-08-16	0.0003699854	Africa
Africa|hCoV-19/Egypt/CUNCI-HGC006/2020|EPI ISL 468050|B.1|Egypt|2020-05-02	Africa|hCoV-19/South Africa/KRISP-K002733/2020|EPI ISL 529731|B.1.5|South Africa|2020-08-16	0.0003699158	Africa
Africa|hCoV-19/Egypt/CUNCI-HGC007-2/2020|EPI ISL 468054|B.1|Egypt|2020-05-02	Africa|hCoV-19/South Africa/KRISP-K002733/2020|EPI ISL 529731|B.1.5|South Africa|2020-08-16	0.0004034808	Africa
Africa|hCoV-19/Egypt/CUNCI-HGC007/2020|EPI ISL 468046|B.1|Egypt|2020-05-02	Africa|hCoV-19/South Africa/KRISP-K002733/2020|EPI ISL 529731|B.1.5|South Africa|2020-08-16	0.0003699780	Africa
Africa|hCoV-19/Egypt/CUNCI-HGC008/2020|EPI ISL 468044|B.1|Egypt|2020-05-02	Africa|hCoV-19/South Africa/KRISP-K002733/2020|EPI ISL 529731|B.1.5|South Africa|2020-08-16	0.0003699904	Africa
Africa|hCoV-19/Egypt/CUNCI-HGC009/2020|EPI ISL 468053|B.1|Egypt|2020-05-02	Africa|hCoV-19/South Africa/KRISP-K002733/2020|EPI ISL 529731|B.1.5|South Africa|2020-08-16	0.0003028090	Africa
Africa|hCoV-19/Egypt/CUNCI-HGC010/2020|EPI ISL 468055|B.1.247|Egypt|2020-05-02	Africa|hCoV-19/South Africa/KRISP-K002733/2020|EPI ISL 529731|B.1.5|South Africa|2020-08-16	0.0005382021	Africa
Africa|hCoV-19/Egypt/CUNCI-HGC011/2020|EPI ISL 468059|B.1|Egypt|2020-05-02	Africa|hCoV-19/South Africa/KRISP-K002733/2020|EPI ISL 529731|B.1.5|South Africa|2020-08-16	0.0003700116	Africa
Africa|hCoV-19/Egypt/CUNCI-HGC012/2020|EPI ISL 468051|B.1.255|Egypt|2020-05-02	Africa|hCoV-19/South Africa/KRISP-K002733/2020|EPI ISL 529731|B.1.5|South Africa|2020-08-16	0.0005045732	Africa
Africa|hCoV-19/Egypt/CUNCI-HGC013/2020|EPI ISL 468047|B.1.201|Egypt|2020-05-02	Africa|hCoV-19/South Africa/KRISP-K002733/2020|EPI ISL 529731|B.1.5|South Africa|2020-08-16	0.0004372835	Africa
Africa|hCoV-19/Egypt/CUNCI-HGC014/2020|EPI ISL 468060|B.1.5|Egypt|2020-05-02	Africa|hCoV-19/South Africa/KRISP-K002733/2020|EPI ISL 529731|B.1.5|South Africa|2020-08-16	0.0002354532	Africa
Africa|hCoV-19/Egypt/CUNCI-HGC015/2020|EPI ISL 468056|B.1|Egypt|2020-05-02	Africa|hCoV-19/South Africa/KRISP-K002733/2020|EPI ISL 529731|B.1.5|South Africa|2020-08-16	0.0002354453	Africa
Africa|hCoV-19/Egypt/CUNCI-HGC016/2020|EPI ISL 468058|B.1|Egypt|2020-05-02	Africa|hCoV-19/South Africa/KRISP-K002733/2020|EPI ISL 529731|B.1.5|South Africa|2020-08-16	0.0003707135	Africa
Africa|hCoV-19/Egypt/CUNCI-HGC021/2020|EPI ISL 468061|B.1|Egypt|2020-05-02	Africa|hCoV-19/South Africa/KRISP-K002733/2020|EPI ISL 529731|B.1.5|South Africa|2020-08-16	0.0003705299	Africa
Africa|hCoV-19/Egypt/CUNCI-HGC023/2020|EPI ISL 468057|B.1.5|Egypt|2020-05-02	Africa|hCoV-19/South Africa/KRISP-K002733/2020|EPI ISL 529731|B.1.5|South Africa|2020-08-16	0.0002691192	Africa
Africa|hCoV-19/Egypt/CUNCI-HGC028/2020|EPI ISL 468062|B.1|Egypt|2020-05-02	Africa|hCoV-19/South Africa/KRISP-K002733/2020|EPI ISL 529731|B.1.5|South Africa|2020-08-16	0.0004380495	Africa
Africa|hCoV-19/Egypt/CUNCI-HGC3I011/2020|EPI ISL 479697|B.1|Egypt|2020-06-02	Africa|hCoV-19/South Africa/KRISP-K002733/2020|EPI ISL 529731|B.1.5|South Africa|2020-08-16	0.0003697380	Africa
Africa|hCoV-19/Egypt/CUNCI-HGC3I012/2020|EPI ISL 479693|B.1.255|Egypt|2020-06-02	Africa|hCoV-19/South Africa/KRISP-K002733/2020|EPI ISL 529731|B.1.5|South Africa|2020-08-16	0.0005042002	Africa
Africa|hCoV-19/Egypt/CUNCI-HGC3I013/2020|EPI ISL 479694|B.1.201|Egypt|2020-06-02	Africa|hCoV-19/South Africa/KRISP-K002733/2020|EPI ISL 529731|B.1.5|South Africa|2020-08-16	0.0004369602	Africa
Africa|hCoV-19/Egypt/CUNCI-HGC3I014/2020|EPI ISL 479696|B.1.5|Egypt|2020-06-02	Africa|hCoV-19/South Africa/KRISP-K002733/2020|EPI ISL 529731|B.1.5|South Africa|2020-08-16	0.0002352712	Africa
Africa|hCoV-19/Egypt/CUNCI-HGC3I02/2020|EPI ISL 479686|B.1|Egypt|2020-06-02	Africa|hCoV-19/South Africa/KRISP-K002733/2020|EPI ISL 529731|B.1.5|South Africa|2020-08-16	0.0003361367	Africa
Africa|hCoV-19/Egypt/CUNCI-HGC3I023/2020|EPI ISL 479695|B.1.5|Egypt|2020-06-02	Africa|hCoV-19/South Africa/KRISP-K002733/2020|EPI ISL 529731|B.1.5|South Africa|2020-08-16	0.0002689203	Africa
Africa|hCoV-19/Egypt/CUNCI-HGC3I025/2020|EPI ISL 479691|B.1|Egypt|2020-06-02	Africa|hCoV-19/South Africa/KRISP-K002733/2020|EPI ISL 529731|B.1.5|South Africa|2020-08-16	0.0004033980	Africa
Africa|hCoV-19/Egypt/CUNCI-HGC3I03/2020|EPI ISL 479687|B.1|Egypt|2020-06-02	Africa|hCoV-19/South Africa/KRISP-K002733/2020|EPI ISL 529731|B.1.5|South Africa|2020-08-16	0.0003697045	Africa
Africa|hCoV-19/Egypt/CUNCI-HGC3I05/2020|EPI ISL 479690|B.1|Egypt|2020-06-02	Africa|hCoV-19/South Africa/KRISP-K002733/2020|EPI ISL 529731|B.1.5|South Africa|2020-08-16	0.0003697119	Africa
Africa|hCoV-19/Egypt/CUNCI-HGC3I06/2020|EPI ISL 479688|B.1|Egypt|2020-06-02	Africa|hCoV-19/South Africa/KRISP-K002733/2020|EPI ISL 529731|B.1.5|South Africa|2020-08-16	0.0003697169	Africa
Africa|hCoV-19/Egypt/CUNCI-HGC3I08/2020|EPI ISL 479698|B.1|Egypt|2020-06-02	Africa|hCoV-19/South Africa/KRISP-K002733/2020|EPI ISL 529731|B.1.5|South Africa|2020-08-16	0.0003697169	Africa
Africa|hCoV-19/Egypt/CUNCI-HGC3I09/2020|EPI ISL 479692|B.1|Egypt|2020-06-02	Africa|hCoV-19/South Africa/KRISP-K002733/2020|EPI ISL 529731|B.1.5|South Africa|2020-08-16	0.0003025851	Africa
Africa|hCoV-19/Egypt/CUNCI-HGC4I003/2020|EPI ISL 479699|B.1.1.247|Egypt|2020-06-02	Africa|hCoV-19/South Africa/KRISP-K002733/2020|EPI ISL 529731|B.1.5|South Africa|2020-08-16	0.0005715708	Africa
Africa|hCoV-19/Egypt/CUNCI-HGC4I004/2020|EPI ISL 479700|B.1.1.296|Egypt|2020-06-02	Africa|hCoV-19/South Africa/KRISP-K002733/2020|EPI ISL 529731|B.1.5|South Africa|2020-08-16	0.0004706294	Africa
Africa|hCoV-19/Egypt/CUNCI-HGC4I015/2020|EPI ISL 479728|B.1.1.123|Egypt|2020-06-02	Africa|hCoV-19/South Africa/KRISP-K002733/2020|EPI ISL 529731|B.1.5|South Africa|2020-08-16	0.0005043508	Africa
Africa|hCoV-19/Egypt/CUNCI-HGC4I022/2020|EPI ISL 479705|B.1.1|Egypt|2020-06-02	Africa|hCoV-19/South Africa/KRISP-K002733/2020|EPI ISL 529731|B.1.5|South Africa|2020-08-16	0.0006052048	Africa
Africa|hCoV-19/Egypt/CUNCI-HGC4I023/2020|EPI ISL 479729|B.1.1.247|Egypt|2020-06-02	Africa|hCoV-19/South Africa/KRISP-K002733/2020|EPI ISL 529731|B.1.5|South Africa|2020-08-16	0.0004371217	Africa
Africa|hCoV-19/Egypt/CUNCI-HGC4I025/2020|EPI ISL 479706|B.1.255|Egypt|2020-06-02	Africa|hCoV-19/South Africa/KRISP-K002733/2020|EPI ISL 529731|B.1.5|South Africa|2020-08-16	0.0004369645	Africa
Africa|hCoV-19/Egypt/CUNCI-HGC4I026/2020|EPI ISL 479702|B.1|Egypt|2020-06-02	Africa|hCoV-19/South Africa/KRISP-K002733/2020|EPI ISL 529731|B.1.5|South Africa|2020-08-16	0.0005046801	Africa
Africa|hCoV-19/Egypt/CUNCI-HGC4I029/2020|EPI ISL 479701|B.1.1.1|Egypt|2020-06-02	Africa|hCoV-19/South Africa/KRISP-K002733/2020|EPI ISL 529731|B.1.5|South Africa|2020-08-16	0.0006388339	Africa
Africa|hCoV-19/Egypt/CUNCI-HGC4I030/2020|EPI ISL 479703|B.1|Egypt|2020-06-02	Africa|hCoV-19/South Africa/KRISP-K002733/2020|EPI ISL 529731|B.1.5|South Africa|2020-08-16	0.0004369514	Africa
Africa|hCoV-19/Egypt/CUNCI-HGC4I031/2020|EPI ISL 479707|B.1.1.1|Egypt|2020-06-02	Africa|hCoV-19/South Africa/KRISP-K002733/2020|EPI ISL 529731|B.1.5|South Africa|2020-08-16	0.0007060914	Africa
Africa|hCoV-19/Egypt/CUNCI-HGC4I032/2020|EPI ISL 479709|B.1.1|Egypt|2020-06-02	Africa|hCoV-19/South Africa/KRISP-K002733/2020|EPI ISL 529731|B.1.5|South Africa|2020-08-16	0.0004710410	Africa
Africa|hCoV-19/Egypt/CUNCI-HGC4I033/2020|EPI ISL 479704|B.1|Egypt|2020-06-02	Africa|hCoV-19/South Africa/KRISP-K002733/2020|EPI ISL 529731|B.1.5|South Africa|2020-08-16	0.0003361593	Africa
Africa|hCoV-19/Egypt/CUNCI-HGC4I034/2020|EPI ISL 479708|B.1.255|Egypt|2020-06-02	Africa|hCoV-19/South Africa/KRISP-K002733/2020|EPI ISL 529731|B.1.5|South Africa|2020-08-16	0.0003024661	Africa
Africa|hCoV-19/Egypt/CUNCI-HGC5I001/2020|EPI ISL 479710|B.1.1|Egypt|2020-06-02	Africa|hCoV-19/South Africa/KRISP-K002733/2020|EPI ISL 529731|B.1.5|South Africa|2020-08-16	0.0003362543	Africa
Africa|hCoV-19/Egypt/CUNCI-HGC5I003/2020|EPI ISL 479711|B.1|Egypt|2020-06-02	Africa|hCoV-19/South Africa/KRISP-K002733/2020|EPI ISL 529731|B.1.5|South Africa|2020-08-16	0.0003361254	Africa
Africa|hCoV-19/Egypt/CUNCI-HGC5I010/2020|EPI ISL 479730|B.1.1|Egypt|2020-06-02	Africa|hCoV-19/South Africa/KRISP-K002733/2020|EPI ISL 529731|B.1.5|South Africa|2020-08-16	0.0004035215	Africa
Africa|hCoV-19/Egypt/CUNCI-HGC5I011/2020|EPI ISL 479712|B.1.1|Egypt|2020-06-02	Africa|hCoV-19/South Africa/KRISP-K002733/2020|EPI ISL 529731|B.1.5|South Africa|2020-08-16	0.0003362091	Africa
Africa|hCoV-19/Egypt/CUNCI-HGC5I012/2020|EPI ISL 479713|B.1.1|Egypt|2020-06-02	Africa|hCoV-19/South Africa/KRISP-K002733/2020|EPI ISL 529731|B.1.5|South Africa|2020-08-16	0.0003697380	Africa
Africa|hCoV-19/Egypt/CUNCI-HGC5I014/2020|EPI ISL 479714|B.1.255|Egypt|2020-06-02	Africa|hCoV-19/South Africa/KRISP-K002733/2020|EPI ISL 529731|B.1.5|South Africa|2020-08-16	0.0004369792	Africa
Africa|hCoV-19/Egypt/CUNCI-HGC5I015/2020|EPI ISL 475722|B.1.255|Egypt|2020-05-02	Africa|hCoV-19/South Africa/KRISP-K002733/2020|EPI ISL 529731|B.1.5|South Africa|2020-08-16	0.0005044645	Africa
Africa|hCoV-19/Egypt/CUNCI-HGC5I016/2020|EPI ISL 479731|B.1|Egypt|2020-06-02	Africa|hCoV-19/South Africa/KRISP-K002733/2020|EPI ISL 529731|B.1.5|South Africa|2020-08-16	0.0003361334	Africa
Africa|hCoV-19/Egypt/CUNCI-HGC5I022/2020|EPI ISL 479715|B.1.1|Egypt|2020-06-02	Africa|hCoV-19/South Africa/KRISP-K002733/2020|EPI ISL 529731|B.1.5|South Africa|2020-08-16	0.0004033723	Africa
Africa|hCoV-19/Egypt/CUNCI-HGC5I025/2020|EPI ISL 479716|A|Egypt|2020-06-02	Africa|hCoV-19/South Africa/KRISP-K002733/2020|EPI ISL 529731|B.1.5|South Africa|2020-08-16	0.0002694210	Africa
Africa|hCoV-19/Egypt/CUNCI-HGC5I026/2020|EPI ISL 479735|B.1.5|Egypt|2020-06-02	Africa|hCoV-19/South Africa/KRISP-K002733/2020|EPI ISL 529731|B.1.5|South Africa|2020-08-16	0.0004371745	Africa
Africa|hCoV-19/Egypt/CUNCI-HGC5I029/2020|EPI ISL 479734|B.1|Egypt|2020-06-02	Africa|hCoV-19/South Africa/KRISP-K002733/2020|EPI ISL 529731|B.1.5|South Africa|2020-08-16	0.0003361819	Africa
Africa|hCoV-19/Egypt/CUNCI-HGC5I030/2020|EPI ISL 479721|B.1.5|Egypt|2020-06-02	Africa|hCoV-19/South Africa/KRISP-K002733/2020|EPI ISL 529731|B.1.5|South Africa|2020-08-16	0.0002353028	Africa
Africa|hCoV-19/Egypt/CUNCI-HGC5I033/2020|EPI ISL 479717|B.1.5|Egypt|2020-06-02	Africa|hCoV-19/South Africa/KRISP-K002733/2020|EPI ISL 529731|B.1.5|South Africa|2020-08-16	0.0002353345	Africa
Africa|hCoV-19/Egypt/CUNCI-HGC5I034/2020|EPI ISL 479720|B.1.5|Egypt|2020-06-02	Africa|hCoV-19/South Africa/KRISP-K002733/2020|EPI ISL 529731|B.1.5|South Africa|2020-08-16	0.0003024865	Africa
Africa|hCoV-19/Egypt/CUNCI-HGC6I002/2020|EPI ISL 479719|B.1.1.1|Egypt|2020-06-02	Africa|hCoV-19/South Africa/KRISP-K002733/2020|EPI ISL 529731|B.1.5|South Africa|2020-08-16	0.0006051581	Africa
Africa|hCoV-19/Egypt/CUNCI-HGC6I003/2020|EPI ISL 479718|B.1.5|Egypt|2020-06-02	Africa|hCoV-19/South Africa/KRISP-K002733/2020|EPI ISL 529731|B.1.5|South Africa|2020-08-16	0.0003361288	Africa
Africa|hCoV-19/Egypt/CUNCI-HGC6I007/2020|EPI ISL 479722|B.1|Egypt|2020-06-02	Africa|hCoV-19/South Africa/KRISP-K002733/2020|EPI ISL 529731|B.1.5|South Africa|2020-08-16	0.0003025791	Africa
Africa|hCoV-19/Egypt/CUNCI-HGC6I010/2020|EPI ISL 478672|B.1|Egypt|2020-06-02	Africa|hCoV-19/South Africa/KRISP-K002733/2020|EPI ISL 529731|B.1.5|South Africa|2020-08-16	0.0004369308	Africa
Africa|hCoV-19/Egypt/CUNCI-HGC6I011/2020|EPI ISL 479727|A|Egypt|2020-06-02	Africa|hCoV-19/South Africa/KRISP-K002733/2020|EPI ISL 529731|B.1.5|South Africa|2020-08-16	0.0007733695	Africa
Africa|hCoV-19/Egypt/CUNCI-HGC6I015/2020|EPI ISL 479725|B.1.1|Egypt|2020-06-02	Africa|hCoV-19/South Africa/KRISP-K002733/2020|EPI ISL 529731|B.1.5|South Africa|2020-08-16	0.0005042239	Africa
Africa|hCoV-19/Egypt/CUNCI-HGC6I016/2020|EPI ISL 475723|B.1.247|Egypt|2020-06-02	Africa|hCoV-19/South Africa/KRISP-K002733/2020|EPI ISL 529731|B.1.5|South Africa|2020-08-16	0.0005382947	Africa
Africa|hCoV-19/Egypt/CUNCI-HGC6I024/2020|EPI ISL 479732|B.1.1.247|Egypt|2020-06-02	Africa|hCoV-19/South Africa/KRISP-K002733/2020|EPI ISL 529731|B.1.5|South Africa|2020-08-16	0.0004711631	Africa
Africa|hCoV-19/Egypt/CUNCI-HGC6I026/2020|EPI ISL 479724|B.1.1.1|Egypt|2020-06-02	Africa|hCoV-19/South Africa/KRISP-K002733/2020|EPI ISL 529731|B.1.5|South Africa|2020-08-16	0.0006387908	Africa
Africa|hCoV-19/Egypt/CUNCI-HGC6I029/2020|EPI ISL 477161|B.1.255|Egypt|2020-06-02	Africa|hCoV-19/South Africa/KRISP-K002733/2020|EPI ISL 529731|B.1.5|South Africa|2020-08-16	0.0004369499	Africa
Africa|hCoV-19/Egypt/CUNCI-HGC6I031/2020|EPI ISL 475724|B.1.1.1|Egypt|2020-06-02	Africa|hCoV-19/South Africa/KRISP-K002733/2020|EPI ISL 529731|B.1.5|South Africa|2020-08-16	0.0006055306	Africa
Africa|hCoV-19/Egypt/CUNCI-HGC6I032/2020|EPI ISL 479733|B.1.1.1|Egypt|2020-06-02	Africa|hCoV-19/South Africa/KRISP-K002733/2020|EPI ISL 529731|B.1.5|South Africa|2020-08-16	0.0006052395	Africa
Africa|hCoV-19/Egypt/CUNCI-HGC6I033/2020|EPI ISL 479723|B.1.1.1|Egypt|2020-06-02	Africa|hCoV-19/South Africa/KRISP-K002733/2020|EPI ISL 529731|B.1.5|South Africa|2020-08-16	0.0006052131	Africa
Africa|hCoV-19/Egypt/CUNCI-HGC7I01/2020|EPI ISL 529141|B.1|Egypt|2020-07-19	Africa|hCoV-19/South Africa/KRISP-K002733/2020|EPI ISL 529731|B.1.5|South Africa|2020-08-16	0.0004706388	Africa
Africa|hCoV-19/Egypt/CUNCI-HGC7I02/2020|EPI ISL 529142|A|Egypt|2020-07-19	Africa|hCoV-19/South Africa/KRISP-K002733/2020|EPI ISL 529731|B.1.5|South Africa|2020-08-16	0.0007397795	Africa
Africa|hCoV-19/Egypt/CUNCI-HGC7I07/2020|EPI ISL 529145|B.1|Egypt|2020-07-19	Africa|hCoV-19/South Africa/KRISP-K002733/2020|EPI ISL 529731|B.1.5|South Africa|2020-08-16	0.0004370233	Africa
Africa|hCoV-19/Egypt/EGY-020/2020|EPI ISL 526975|B.1|Egypt|2020-08-14	Africa|hCoV-19/South Africa/KRISP-K002733/2020|EPI ISL 529731|B.1.5|South Africa|2020-08-16	0.0004369602	Africa
Africa|hCoV-19/Egypt/EGY-041/2020|EPI ISL 526997|B.1|Egypt|2020-08-22	Africa|hCoV-19/South Africa/KRISP-K002733/2020|EPI ISL 529731|B.1.5|South Africa|2020-08-16	0.0004369602	Africa
Africa|hCoV-19/Egypt/EGY-S031/2020|EPI ISL 526986|B.1|Egypt|2020-08-17	Africa|hCoV-19/South Africa/KRISP-K002733/2020|EPI ISL 529731|B.1.5|South Africa|2020-08-16	0.0004369602	Africa
Africa|hCoV-19/Egypt/HCoV2-Egy-002/2020|EPI ISL 510532|B.1|Egypt|2020-06-02	Africa|hCoV-19/South Africa/KRISP-K002733/2020|EPI ISL 529731|B.1.5|South Africa|2020-08-16	0.0004369602	Africa
Africa|hCoV-19/Egypt/MASRI-005/2020|EPI ISL 482759|B.1|Egypt|2020-04-30	Africa|hCoV-19/South Africa/KRISP-K002733/2020|EPI ISL 529731|B.1.5|South Africa|2020-08-16	0.0003024601	Africa
Africa|hCoV-19/Egypt/MASRI-007/2020|EPI ISL 482760|B.1|Egypt|2020-04-28	Africa|hCoV-19/South Africa/KRISP-K002733/2020|EPI ISL 529731|B.1.5|South Africa|2020-08-16	0.0003699319	Africa
Africa|hCoV-19/Egypt/MASRI-008/2020|EPI ISL 482761|B.1|Egypt|2020-04-30	Africa|hCoV-19/South Africa/KRISP-K002733/2020|EPI ISL 529731|B.1.5|South Africa|2020-08-16	0.0003042727	Africa
Africa|hCoV-19/Egypt/MASRI-009/2020|EPI ISL 483035|A|Egypt|2020-04-30	Africa|hCoV-19/South Africa/KRISP-K002733/2020|EPI ISL 529731|B.1.5|South Africa|2020-08-16	0.0006051135	Africa
Africa|hCoV-19/Egypt/MASRI-011/2020|EPI ISL 482762|B.1|Egypt|2020-05-05	Africa|hCoV-19/South Africa/KRISP-K002733/2020|EPI ISL 529731|B.1.5|South Africa|2020-08-16	0.0003697703	Africa
Africa|hCoV-19/Egypt/MASRI-012/2020|EPI ISL 482763|B.1|Egypt|2020-05-05	Africa|hCoV-19/South Africa/KRISP-K002733/2020|EPI ISL 529731|B.1.5|South Africa|2020-08-16	0.0002688480	Africa
Africa|hCoV-19/Egypt/MASRI-014/2020|EPI ISL 482765|B.1|Egypt|2020-04-30	Africa|hCoV-19/South Africa/KRISP-K002733/2020|EPI ISL 529731|B.1.5|South Africa|2020-08-16	0.0005042949	Africa
Africa|hCoV-19/Egypt/MASRI-015/2020|EPI ISL 482766|B.1.36|Egypt|2020-05-11	Africa|hCoV-19/South Africa/KRISP-K002733/2020|EPI ISL 529731|B.1.5|South Africa|2020-08-16	0.0005714805	Africa
Africa|hCoV-19/Egypt/MASRI-016/2020|EPI ISL 482767|B.1|Egypt|2020-05-11	Africa|hCoV-19/South Africa/KRISP-K002733/2020|EPI ISL 529731|B.1.5|South Africa|2020-08-16	0.0005046342	Africa
Africa|hCoV-19/Egypt/MASRI-018/2020|EPI ISL 483036|A|Egypt|2020-05-10	Africa|hCoV-19/South Africa/KRISP-K002733/2020|EPI ISL 529731|B.1.5|South Africa|2020-08-16	0.0007449129	Africa
Africa|hCoV-19/Egypt/MASRI-020/2020|EPI ISL 483037|B.1|Egypt|2020-05-13	Africa|hCoV-19/South Africa/KRISP-K002733/2020|EPI ISL 529731|B.1.5|South Africa|2020-08-16	0.0005773675	Africa
Africa|hCoV-19/Egypt/MASRI-022/2020|EPI ISL 482768|B.1.255|Egypt|2020-05-13	Africa|hCoV-19/South Africa/KRISP-K002733/2020|EPI ISL 529731|B.1.5|South Africa|2020-08-16	0.0005050109	Africa
Africa|hCoV-19/Egypt/MASRI-023/2020|EPI ISL 482769|B.1|Egypt|2020-05-11	Africa|hCoV-19/South Africa/KRISP-K002733/2020|EPI ISL 529731|B.1.5|South Africa|2020-08-16	0.0003028049	Africa
Africa|hCoV-19/Egypt/MASRI-024/2020|EPI ISL 482770|B.1|Egypt|2020-05-11	Africa|hCoV-19/South Africa/KRISP-K002733/2020|EPI ISL 529731|B.1.5|South Africa|2020-08-16	0.0003697082	Africa
Africa|hCoV-19/Egypt/MASRI-025/2020|EPI ISL 482771|B.1|Egypt|2020-05-10	Africa|hCoV-19/South Africa/KRISP-K002733/2020|EPI ISL 529731|B.1.5|South Africa|2020-08-16	0.0005044356	Africa
Africa|hCoV-19/Egypt/MASRI-026/2020|EPI ISL 482772|B.1|Egypt|2020-05-10	Africa|hCoV-19/South Africa/KRISP-K002733/2020|EPI ISL 529731|B.1.5|South Africa|2020-08-16	0.0004370276	Africa
Africa|hCoV-19/Egypt/MASRI-027/2020|EPI ISL 482773|B.1.1.123|Egypt|2020-05-08	Africa|hCoV-19/South Africa/KRISP-K002733/2020|EPI ISL 529731|B.1.5|South Africa|2020-08-16	0.0004378976	Africa
Africa|hCoV-19/Egypt/MASRI-028/2020|EPI ISL 483038|B.1|Egypt|2020-05-13	Africa|hCoV-19/South Africa/KRISP-K002733/2020|EPI ISL 529731|B.1.5|South Africa|2020-08-16	0.0004369558	Africa
Africa|hCoV-19/Egypt/MASRI-029/2020|EPI ISL 482774|B.1|Egypt|2020-05-13	Africa|hCoV-19/South Africa/KRISP-K002733/2020|EPI ISL 529731|B.1.5|South Africa|2020-08-16	0.0003697206	Africa
Africa|hCoV-19/Egypt/MASRI-10/2020|EPI ISL 475752|B.1.255|Egypt|2020-05	Africa|hCoV-19/South Africa/KRISP-K002733/2020|EPI ISL 529731|B.1.5|South Africa|2020-08-16	0.0004707180	Africa
Africa|hCoV-19/Egypt/MASRI-11/2020|EPI ISL 475753|B.1.36|Egypt|2020-05	Africa|hCoV-19/South Africa/KRISP-K002733/2020|EPI ISL 529731|B.1.5|South Africa|2020-08-16	0.0006051031	Africa
Africa|hCoV-19/Egypt/MASRI-14/2020|EPI ISL 475749|B.1|Egypt|2020-05	Africa|hCoV-19/South Africa/KRISP-K002733/2020|EPI ISL 529731|B.1.5|South Africa|2020-08-16	0.0003361028	Africa
Africa|hCoV-19/Egypt/MASRI-15/2020|EPI ISL 475750|B.1.1|Egypt|2020-05	Africa|hCoV-19/South Africa/KRISP-K002733/2020|EPI ISL 529731|B.1.5|South Africa|2020-08-16	0.0006767427	Africa
Africa|hCoV-19/Egypt/MASRI-2/2020|EPI ISL 475745|B.1|Egypt|2020-05	Africa|hCoV-19/South Africa/KRISP-K002733/2020|EPI ISL 529731|B.1.5|South Africa|2020-08-16	0.0003696957	Africa
Africa|hCoV-19/Egypt/MASRI-3/2020|EPI ISL 475746|A|Egypt|2020-05	Africa|hCoV-19/South Africa/KRISP-K002733/2020|EPI ISL 529731|B.1.5|South Africa|2020-08-16	0.0006387845	Africa
Africa|hCoV-19/Egypt/MASRI-6/2020|EPI ISL 475747|B.1.255|Egypt|2020-05	Africa|hCoV-19/South Africa/KRISP-K002733/2020|EPI ISL 529731|B.1.5|South Africa|2020-08-16	0.0003696958	Africa
Africa|hCoV-19/Egypt/MASRI-9/2020|EPI ISL 475751|B.1.1.1|Egypt|2020-05	Africa|hCoV-19/South Africa/KRISP-K002733/2020|EPI ISL 529731|B.1.5|South Africa|2020-08-16	0.0007399213	Africa
Africa|hCoV-19/Egypt/NRC-01/2020|EPI ISL 430820|B.1|Egypt|2020-03-18	Africa|hCoV-19/South Africa/KRISP-K002733/2020|EPI ISL 529731|B.1.5|South Africa|2020-08-16	0.0003374455	Africa
Africa|hCoV-19/Egypt/NRC-03/2020|EPI ISL 430819|B.1.246|Egypt|2020-03-18	Africa|hCoV-19/South Africa/KRISP-K002733/2020|EPI ISL 529731|B.1.5|South Africa|2020-08-16	0.0003709459	Africa
Africa|hCoV-19/Gabon/ITM-K011/2020|EPI ISL 539573|A|Gabon|2020-03-22	Africa|hCoV-19/South Africa/KRISP-K002733/2020|EPI ISL 529731|B.1.5|South Africa|2020-08-16	0.0005714711	Africa
Africa|hCoV-19/Gabon/ITM-K023/2020|EPI ISL 539574|B.1.178|Gabon|2020-03-27	Africa|hCoV-19/South Africa/KRISP-K002733/2020|EPI ISL 529731|B.1.5|South Africa|2020-08-16	0.0003360736	Africa
Africa|hCoV-19/Gabon/ITM-K027/2020|EPI ISL 539575|A|Gabon|2020-03-27	Africa|hCoV-19/South Africa/KRISP-K002733/2020|EPI ISL 529731|B.1.5|South Africa|2020-08-16	0.0005714577	Africa
Africa|hCoV-19/Gabon/ITM-K028/2020|EPI ISL 539576|B.1.292|Gabon|2020-03-27	Africa|hCoV-19/South Africa/KRISP-K002733/2020|EPI ISL 529731|B.1.5|South Africa|2020-08-16	0.0003360803	Africa
Africa|hCoV-19/Gambia/0214/2020|EPI ISL 471158|B.1|Gambia|2020-03-29	Africa|hCoV-19/South Africa/KRISP-K002733/2020|EPI ISL 529731|B.1.5|South Africa|2020-08-16	0.0005050978	Africa
Africa|hCoV-19/Gambia/0268/2020|EPI ISL 471159|B.1.1|Gambia|2020-03-21	Africa|hCoV-19/South Africa/KRISP-K002733/2020|EPI ISL 529731|B.1.5|South Africa|2020-08-16	0.0003733046	Africa
Africa|hCoV-19/Gambia/0278/2020|EPI ISL 471160|B.1.1|Gambia|2020-03-20	Africa|hCoV-19/South Africa/KRISP-K002733/2020|EPI ISL 529731|B.1.5|South Africa|2020-08-16	0.0003738500	Africa
Africa|hCoV-19/Gambia/0528/2020|EPI ISL 471161|B.1.1.293|Gambia|2020-04-30	Africa|hCoV-19/South Africa/KRISP-K002733/2020|EPI ISL 529731|B.1.5|South Africa|2020-08-16	0.0004136640	Africa
Africa|hCoV-19/Gambia/0531/2020|EPI ISL 471162|B.1.1.293|Gambia|2020-04-30	Africa|hCoV-19/South Africa/KRISP-K002733/2020|EPI ISL 529731|B.1.5|South Africa|2020-08-16	0.0004136927	Africa
Africa|hCoV-19/Gambia/0536/2020|EPI ISL 471163|B.1.1.293|Gambia|2020-04-30	Africa|hCoV-19/South Africa/KRISP-K002733/2020|EPI ISL 529731|B.1.5|South Africa|2020-08-16	0.0004033492	Africa
Africa|hCoV-19/Gambia/0547/2020|EPI ISL 471164|B.1.1.293|Gambia|2020-04-30	Africa|hCoV-19/South Africa/KRISP-K002733/2020|EPI ISL 529731|B.1.5|South Africa|2020-08-16	0.0004039873	Africa
Africa|hCoV-19/Gambia/0548/2020|EPI ISL 471165|B.1.5|Gambia|2020-04-30	Africa|hCoV-19/South Africa/KRISP-K002733/2020|EPI ISL 529731|B.1.5|South Africa|2020-08-16	0.0002782686	Africa
Africa|hCoV-19/Gambia/1090/2020|EPI ISL 471166|B.1.1|Gambia|2020-05-04	Africa|hCoV-19/South Africa/KRISP-K002733/2020|EPI ISL 529731|B.1.5|South Africa|2020-08-16	0.0004405234	Africa
Africa|hCoV-19/Gambia/1094/2020|EPI ISL 471167|B.1.1.293|Gambia|2020-05-04	Africa|hCoV-19/South Africa/KRISP-K002733/2020|EPI ISL 529731|B.1.5|South Africa|2020-08-16	0.0004033492	Africa
Africa|hCoV-19/Gambia/1251/2020|EPI ISL 471168|B.1.1.293|Gambia|2020-05-07	Africa|hCoV-19/South Africa/KRISP-K002733/2020|EPI ISL 529731|B.1.5|South Africa|2020-08-16	0.0004136642	Africa
Africa|hCoV-19/Gambia/1264/2020|EPI ISL 471169|B.1.1|Gambia|2020-05-07	Africa|hCoV-19/South Africa/KRISP-K002733/2020|EPI ISL 529731|B.1.5|South Africa|2020-08-16	0.0003727986	Africa
Africa|hCoV-19/Gambia/1271/2020|EPI ISL 471170|B.1.1|Gambia|2020-05-07	Africa|hCoV-19/South Africa/KRISP-K002733/2020|EPI ISL 529731|B.1.5|South Africa|2020-08-16	0.0003732793	Africa
Africa|hCoV-19/Gambia/1277/2020|EPI ISL 471171|B.1.1.293|Gambia|2020-05-07	Africa|hCoV-19/South Africa/KRISP-K002733/2020|EPI ISL 529731|B.1.5|South Africa|2020-08-16	0.0004033492	Africa
Africa|hCoV-19/Gambia/3668/2020|EPI ISL 560992|B.1.5.12|Gambia|2020-07-30	Africa|hCoV-19/South Africa/KRISP-K002733/2020|EPI ISL 529731|B.1.5|South Africa|2020-08-16	0.0004401761	Africa
Africa|hCoV-19/Gambia/3670/2020|EPI ISL 560993|B.1.5.12|Gambia|2020-07-30	Africa|hCoV-19/South Africa/KRISP-K002733/2020|EPI ISL 529731|B.1.5|South Africa|2020-08-16	0.0004437818	Africa
Africa|hCoV-19/Gambia/3671/2020|EPI ISL 560994|B.1.1.293|Gambia|2020-07-30	Africa|hCoV-19/South Africa/KRISP-K002733/2020|EPI ISL 529731|B.1.5|South Africa|2020-08-16	0.0003724617	Africa
Africa|hCoV-19/Gambia/3673/2020|EPI ISL 560995|B.1.5|Gambia|2020-07-30	Africa|hCoV-19/South Africa/KRISP-K002733/2020|EPI ISL 529731|B.1.5|South Africa|2020-08-16	0.0003725322	Africa
Africa|hCoV-19/Gambia/3676/2020|EPI ISL 560996|B.1.5|Gambia|2020-07-30	Africa|hCoV-19/South Africa/KRISP-K002733/2020|EPI ISL 529731|B.1.5|South Africa|2020-08-16	0.0002412816	Africa
Africa|hCoV-19/Gambia/3678/2020|EPI ISL 560997|B.1.292|Gambia|2020-07-30	Africa|hCoV-19/South Africa/KRISP-K002733/2020|EPI ISL 529731|B.1.5|South Africa|2020-08-16	0.0003697082	Africa
Africa|hCoV-19/Gambia/3679/2020|EPI ISL 560998|B.1.5.12|Gambia|2020-07-30	Africa|hCoV-19/South Africa/KRISP-K002733/2020|EPI ISL 529731|B.1.5|South Africa|2020-08-16	0.0003755241	Africa
Africa|hCoV-19/Gambia/3680/2020|EPI ISL 560999|B.1.5|Gambia|2020-07-30	Africa|hCoV-19/South Africa/KRISP-K002733/2020|EPI ISL 529731|B.1.5|South Africa|2020-08-16	0.0002413732	Africa
Africa|hCoV-19/Gambia/3683/2020|EPI ISL 561000|B.1.292|Gambia|2020-07-30	Africa|hCoV-19/South Africa/KRISP-K002733/2020|EPI ISL 529731|B.1.5|South Africa|2020-08-16	0.0004033261	Africa
Africa|hCoV-19/Gambia/3703/2020|EPI ISL 561001|B.1.5.12|Gambia|2020-07-30	Africa|hCoV-19/South Africa/KRISP-K002733/2020|EPI ISL 529731|B.1.5|South Africa|2020-08-16	0.0003696995	Africa
Africa|hCoV-19/Gambia/3717/2020|EPI ISL 561002|B.1.5|Gambia|2020-07-30	Africa|hCoV-19/South Africa/KRISP-K002733/2020|EPI ISL 529731|B.1.5|South Africa|2020-08-16	0.0002389512	Africa
Africa|hCoV-19/Gambia/3724/2020|EPI ISL 561003|B.1.5.12|Gambia|2020-07-30	Africa|hCoV-19/South Africa/KRISP-K002733/2020|EPI ISL 529731|B.1.5|South Africa|2020-08-16	0.0003696995	Africa
Africa|hCoV-19/Gambia/3725/2020|EPI ISL 561004|B.1.1.293|Gambia|2020-07-30	Africa|hCoV-19/South Africa/KRISP-K002733/2020|EPI ISL 529731|B.1.5|South Africa|2020-08-16	0.0005378785	Africa
Africa|hCoV-19/Gambia/3728/2020|EPI ISL 561005|B.1.5|Gambia|2020-07-30	Africa|hCoV-19/South Africa/KRISP-K002733/2020|EPI ISL 529731|B.1.5|South Africa|2020-08-16	0.0002463042	Africa
Africa|hCoV-19/Gambia/3729/2020|EPI ISL 561006|B.1.5.12|Gambia|2020-07-30	Africa|hCoV-19/South Africa/KRISP-K002733/2020|EPI ISL 529731|B.1.5|South Africa|2020-08-16	0.0003024590	Africa
Africa|hCoV-19/Gambia/3732/2020|EPI ISL 561007|B.1.5|Gambia|2020-07-30	Africa|hCoV-19/South Africa/KRISP-K002733/2020|EPI ISL 529731|B.1.5|South Africa|2020-08-16	0.0002391226	Africa
Africa|hCoV-19/Gambia/3735/2020|EPI ISL 561008|B.1.5|Gambia|2020-07-30	Africa|hCoV-19/South Africa/KRISP-K002733/2020|EPI ISL 529731|B.1.5|South Africa|2020-08-16	0.0002412708	Africa
Africa|hCoV-19/Gambia/3737/2020|EPI ISL 561009|B.1.1.293|Gambia|2020-07-30	Africa|hCoV-19/South Africa/KRISP-K002733/2020|EPI ISL 529731|B.1.5|South Africa|2020-08-16	0.0004371805	Africa
Africa|hCoV-19/Gambia/3741/2020|EPI ISL 561010|B.1.5.12|Gambia|2020-07-30	Africa|hCoV-19/South Africa/KRISP-K002733/2020|EPI ISL 529731|B.1.5|South Africa|2020-08-16	0.0003072041	Africa
Africa|hCoV-19/Gambia/3743/2020|EPI ISL 561011|B.1.5.12|Gambia|2020-07-30	Africa|hCoV-19/South Africa/KRISP-K002733/2020|EPI ISL 529731|B.1.5|South Africa|2020-08-16	0.0004369514	Africa
Africa|hCoV-19/Gambia/3749/2020|EPI ISL 561012|B.1.5.12|Gambia|2020-07-30	Africa|hCoV-19/South Africa/KRISP-K002733/2020|EPI ISL 529731|B.1.5|South Africa|2020-08-16	0.0003696870	Africa
Africa|hCoV-19/Gambia/3761/2020|EPI ISL 561013|B.1.5.12|Gambia|2020-07-30	Africa|hCoV-19/South Africa/KRISP-K002733/2020|EPI ISL 529731|B.1.5|South Africa|2020-08-16	0.0003696870	Africa
Africa|hCoV-19/Gambia/3772/2020|EPI ISL 561025|B.1.5|Gambia|2020-07-30	Africa|hCoV-19/South Africa/KRISP-K002733/2020|EPI ISL 529731|B.1.5|South Africa|2020-08-16	0.0002439297	Africa
Africa|hCoV-19/Gambia/GC19-015/2020|EPI ISL 428855|B.1.1.8|Gambia|2020-03-17	Africa|hCoV-19/South Africa/KRISP-K002733/2020|EPI ISL 529731|B.1.5|South Africa|2020-08-16	0.0004033317	Africa
Africa|hCoV-19/Gambia/GC19-026/2020|EPI ISL 428856|B.6|Gambia|2020-03-21	Africa|hCoV-19/South Africa/KRISP-K002733/2020|EPI ISL 529731|B.1.5|South Africa|2020-08-16	0.0005378297	Africa
Africa|hCoV-19/Gambia/GC19-029/2020|EPI ISL 428857|B.1|Gambia|2020-04-20	Africa|hCoV-19/South Africa/KRISP-K002733/2020|EPI ISL 529731|B.1.5|South Africa|2020-08-16	0.0003360949	Africa
Africa|hCoV-19/Gambia/GC19-0479/2020|EPI ISL 561015|B.1.1.293|Gambia|2020-04-29	Africa|hCoV-19/South Africa/KRISP-K002733/2020|EPI ISL 529731|B.1.5|South Africa|2020-08-16	0.0003864597	Africa
Africa|hCoV-19/Gambia/GC19-0544/2020|EPI ISL 561016|B.1.5|Gambia|2020-05-01	Africa|hCoV-19/South Africa/KRISP-K002733/2020|EPI ISL 529731|B.1.5|South Africa|2020-08-16	0.0002798033	Africa
Africa|hCoV-19/Gambia/GC19-1385/2020|EPI ISL 561018|B.1.5|Gambia|2020-05-12	Africa|hCoV-19/South Africa/KRISP-K002733/2020|EPI ISL 529731|B.1.5|South Africa|2020-08-16	0.0002828595	Africa
Africa|hCoV-19/Gambia/GC19-1503/2020|EPI ISL 561021|B.1.1|Gambia|2020-05-14	Africa|hCoV-19/South Africa/KRISP-K002733/2020|EPI ISL 529731|B.1.5|South Africa|2020-08-16	0.0004705922	Africa
Africa|hCoV-19/Gambia/GC19-1527/2020|EPI ISL 561022|B.1.1.293|Gambia|2020-05-16	Africa|hCoV-19/South Africa/KRISP-K002733/2020|EPI ISL 529731|B.1.5|South Africa|2020-08-16	0.0004033899	Africa
Africa|hCoV-19/Gambia/GC19-1533/2020|EPI ISL 561023|B.1.1.264|Gambia|2020-05-16	Africa|hCoV-19/South Africa/KRISP-K002733/2020|EPI ISL 529731|B.1.5|South Africa|2020-08-16	0.0004179859	Africa
Africa|hCoV-19/Gambia/GC19-1572/2020|EPI ISL 561014|B.1.1|Gambia|2020-05-20	Africa|hCoV-19/South Africa/KRISP-K002733/2020|EPI ISL 529731|B.1.5|South Africa|2020-08-16	0.0003836000	Africa
Africa|hCoV-19/Gambia/GC19-1575/2020|EPI ISL 561026|B.1.1|Gambia|2020-05-20	Africa|hCoV-19/South Africa/KRISP-K002733/2020|EPI ISL 529731|B.1.5|South Africa|2020-08-16	0.0003817665	Africa
Africa|hCoV-19/Gambia/GC19-1606/2020|EPI ISL 561027|B.1.1|Gambia|2020-05-20	Africa|hCoV-19/South Africa/KRISP-K002733/2020|EPI ISL 529731|B.1.5|South Africa|2020-08-16	0.0004179997	Africa
Africa|hCoV-19/Gambia/GC19-1706/2020|EPI ISL 561028|B.1.5|Gambia|2020-05-22	Africa|hCoV-19/South Africa/KRISP-K002733/2020|EPI ISL 529731|B.1.5|South Africa|2020-08-16	0.0002799593	Africa
Africa|hCoV-19/Gambia/GC19-1814/2020|EPI ISL 561032|B.1.5|Gambia|2020-05-28	Africa|hCoV-19/South Africa/KRISP-K002733/2020|EPI ISL 529731|B.1.5|South Africa|2020-08-16	0.0002827591	Africa
Africa|hCoV-19/Gambia/GC19-1818/2020|EPI ISL 561034|B.1.1|Gambia|2020-05-28	Africa|hCoV-19/South Africa/KRISP-K002733/2020|EPI ISL 529731|B.1.5|South Africa|2020-08-16	0.0004706236	Africa
Africa|hCoV-19/Gambia/GC19-1983/2020|EPI ISL 561038|B.1.1|Gambia|2020-06-07	Africa|hCoV-19/South Africa/KRISP-K002733/2020|EPI ISL 529731|B.1.5|South Africa|2020-08-16	0.0004706089	Africa
Africa|hCoV-19/Gambia/GC19-2197/2020|EPI ISL 561040|B.1.292|Gambia|2020-06-26	Africa|hCoV-19/South Africa/KRISP-K002733/2020|EPI ISL 529731|B.1.5|South Africa|2020-08-16	0.0003727014	Africa
Africa|hCoV-19/Gambia/GC19-2427/2020|EPI ISL 561105|B.1.1.293|Gambia|2020-07-21	Africa|hCoV-19/South Africa/KRISP-K002733/2020|EPI ISL 529731|B.1.5|South Africa|2020-08-16	0.0004034075	Africa
Africa|hCoV-19/Gambia/GC19-2443/2020|EPI ISL 561106|B.1.5|Gambia|2020-07-21	Africa|hCoV-19/South Africa/KRISP-K002733/2020|EPI ISL 529731|B.1.5|South Africa|2020-08-16	0.0002474882	Africa
Africa|hCoV-19/Gambia/GC19-2450/2020|EPI ISL 561107|B.1.5.12|Gambia|2020-07-21	Africa|hCoV-19/South Africa/KRISP-K002733/2020|EPI ISL 529731|B.1.5|South Africa|2020-08-16	0.0003697044	Africa
Africa|hCoV-19/Gambia/GC19-2459/2020|EPI ISL 561108|B.1.1.293|Gambia|2020-07-21	Africa|hCoV-19/South Africa/KRISP-K002733/2020|EPI ISL 529731|B.1.5|South Africa|2020-08-16	0.0003727482	Africa
Africa|hCoV-19/Gambia/GC19-2469/2020|EPI ISL 561109|B.1.5|Gambia|2020-07-21	Africa|hCoV-19/South Africa/KRISP-K002733/2020|EPI ISL 529731|B.1.5|South Africa|2020-08-16	0.0002068157	Africa
Africa|hCoV-19/Gambia/GC19-2473/2020|EPI ISL 561110|B.1.5.12|Gambia|2020-07-21	Africa|hCoV-19/South Africa/KRISP-K002733/2020|EPI ISL 529731|B.1.5|South Africa|2020-08-16	0.0004033397	Africa
Africa|hCoV-19/Gambia/GC19-2498/2020|EPI ISL 561111|B.1.292|Gambia|2020-07-21	Africa|hCoV-19/South Africa/KRISP-K002733/2020|EPI ISL 529731|B.1.5|South Africa|2020-08-16	0.0004033126	Africa
Africa|hCoV-19/Gambia/GC19-2525/2020|EPI ISL 561113|B.1.1.293|Gambia|2020-07-21	Africa|hCoV-19/South Africa/KRISP-K002733/2020|EPI ISL 529731|B.1.5|South Africa|2020-08-16	0.0004706042	Africa
Africa|hCoV-19/Gambia/GC19-2526/2020|EPI ISL 561114|B.1.5.12|Gambia|2020-07-21	Africa|hCoV-19/South Africa/KRISP-K002733/2020|EPI ISL 529731|B.1.5|South Africa|2020-08-16	0.0004033478	Africa
Africa|hCoV-19/Gambia/GC19-2629/2020|EPI ISL 561123|B.1.5.12|Gambia|2020-07-21	Africa|hCoV-19/South Africa/KRISP-K002733/2020|EPI ISL 529731|B.1.5|South Africa|2020-08-16	0.0003727103	Africa
Africa|hCoV-19/Gambia/GC19-2632/2020|EPI ISL 561124|B.1.5.12|Gambia|2020-07-21	Africa|hCoV-19/South Africa/KRISP-K002733/2020|EPI ISL 529731|B.1.5|South Africa|2020-08-16	0.0003724327	Africa
Africa|hCoV-19/Gambia/GC19-2638/2020|EPI ISL 561126|B.1.5.12|Gambia|2020-07-21	Africa|hCoV-19/South Africa/KRISP-K002733/2020|EPI ISL 529731|B.1.5|South Africa|2020-08-16	0.0003468852	Africa
Africa|hCoV-19/Gambia/GC19-2652/2020|EPI ISL 561128|B.1.5.12|Gambia|2020-07-21	Africa|hCoV-19/South Africa/KRISP-K002733/2020|EPI ISL 529731|B.1.5|South Africa|2020-08-16	0.0002689798	Africa
Africa|hCoV-19/Gambia/GC19-2654/2020|EPI ISL 561130|B.1.292|Gambia|2020-07-21	Africa|hCoV-19/South Africa/KRISP-K002733/2020|EPI ISL 529731|B.1.5|South Africa|2020-08-16	0.0004369748	Africa
Africa|hCoV-19/Gambia/GC19-2663/2020|EPI ISL 561133|B.1.1.293|Gambia|2020-07-21	Africa|hCoV-19/South Africa/KRISP-K002733/2020|EPI ISL 529731|B.1.5|South Africa|2020-08-16	0.0005042289	Africa
Africa|hCoV-19/Gambia/GC19-2707/2020|EPI ISL 561134|B.1.1.293|Gambia|2020-07-21	Africa|hCoV-19/South Africa/KRISP-K002733/2020|EPI ISL 529731|B.1.5|South Africa|2020-08-16	0.0004402103	Africa
Africa|hCoV-19/Gambia/GC19-2711/2020|EPI ISL 561135|B.1.5.12|Gambia|2020-07-21	Africa|hCoV-19/South Africa/KRISP-K002733/2020|EPI ISL 529731|B.1.5|South Africa|2020-08-16	0.0003360577	Africa
Africa|hCoV-19/Gambia/GC19-2730/2020|EPI ISL 561136|B.1.5.12|Gambia|2020-07-21	Africa|hCoV-19/South Africa/KRISP-K002733/2020|EPI ISL 529731|B.1.5|South Africa|2020-08-16	0.0004740740	Africa
Africa|hCoV-19/Gambia/GC19-2731/2020|EPI ISL 561137|B.1.1.293|Gambia|2020-07-21	Africa|hCoV-19/South Africa/KRISP-K002733/2020|EPI ISL 529731|B.1.5|South Africa|2020-08-16	0.0004706358	Africa
Africa|hCoV-19/Gambia/GC19-2828/2020|EPI ISL 561150|B.1.361|Gambia|2020-07-24	Africa|hCoV-19/South Africa/KRISP-K002733/2020|EPI ISL 529731|B.1.5|South Africa|2020-08-16	0.0004033573	Africa
Africa|hCoV-19/Gambia/GC19-2842/2020|EPI ISL 561151|B.1.1|Gambia|2020-07-24	Africa|hCoV-19/South Africa/KRISP-K002733/2020|EPI ISL 529731|B.1.5|South Africa|2020-08-16	0.0005378966	Africa
Africa|hCoV-19/Gambia/GC19-2898/2020|EPI ISL 561153|B.1.5.12|Gambia|2020-07-24	Africa|hCoV-19/South Africa/KRISP-K002733/2020|EPI ISL 529731|B.1.5|South Africa|2020-08-16	0.0003360803	Africa
Africa|hCoV-19/Gambia/GC19-2904/2020|EPI ISL 561154|B.1.1|Gambia|2020-07-24	Africa|hCoV-19/South Africa/KRISP-K002733/2020|EPI ISL 529731|B.1.5|South Africa|2020-08-16	0.0005378785	Africa
Africa|hCoV-19/Gambia/GC19-2947/2020|EPI ISL 561155|B.1.5.12|Gambia|2020-07-24	Africa|hCoV-19/South Africa/KRISP-K002733/2020|EPI ISL 529731|B.1.5|South Africa|2020-08-16	0.0003696870	Africa
Africa|hCoV-19/Gambia/GC19-2973/2020|EPI ISL 561156|B.1.1.293|Gambia|2020-07-24	Africa|hCoV-19/South Africa/KRISP-K002733/2020|EPI ISL 529731|B.1.5|South Africa|2020-08-16	0.0004369705	Africa
Africa|hCoV-19/Gambia/GC19-2977/2020|EPI ISL 561157|B.1.1.293|Gambia|2020-07-24	Africa|hCoV-19/South Africa/KRISP-K002733/2020|EPI ISL 529731|B.1.5|South Africa|2020-08-16	0.0004369852	Africa
Africa|hCoV-19/Gambia/GC19-2985/2020|EPI ISL 561158|B.1.5.12|Gambia|2020-07-24	Africa|hCoV-19/South Africa/KRISP-K002733/2020|EPI ISL 529731|B.1.5|South Africa|2020-08-16	0.0002688353	Africa
Africa|hCoV-19/Gambia/GC19-2991/2020|EPI ISL 561159|B.1.1|Gambia|2020-07-24	Africa|hCoV-19/South Africa/KRISP-K002733/2020|EPI ISL 529731|B.1.5|South Africa|2020-08-16	0.0004033939	Africa
Africa|hCoV-19/Gambia/GC19-3064/2020|EPI ISL 561160|B.1.1|Gambia|2020-07-25	Africa|hCoV-19/South Africa/KRISP-K002733/2020|EPI ISL 529731|B.1.5|South Africa|2020-08-16	0.0005379147	Africa
Africa|hCoV-19/Gambia/GC19-3065/2020|EPI ISL 561161|B.1.5.12|Gambia|2020-07-25	Africa|hCoV-19/South Africa/KRISP-K002733/2020|EPI ISL 529731|B.1.5|South Africa|2020-08-16	0.0004101905	Africa
Africa|hCoV-19/Gambia/GC19-3081/2020|EPI ISL 561162|B.1.1|Gambia|2020-07-25	Africa|hCoV-19/South Africa/KRISP-K002733/2020|EPI ISL 529731|B.1.5|South Africa|2020-08-16	0.0005378964	Africa
Africa|hCoV-19/Gambia/GC19-3085/2020|EPI ISL 561163|B.1.1.293|Gambia|2020-07-25	Africa|hCoV-19/South Africa/KRISP-K002733/2020|EPI ISL 529731|B.1.5|South Africa|2020-08-16	0.0003725032	Africa
Africa|hCoV-19/Gambia/GC19-3087/2020|EPI ISL 561041|B.1.292|Gambia|2020-07-25	Africa|hCoV-19/South Africa/KRISP-K002733/2020|EPI ISL 529731|B.1.5|South Africa|2020-08-16	0.0004369308	Africa
Africa|hCoV-19/Gambia/GC19-3099/2020|EPI ISL 561164|B.1.1.242|Gambia|2020-07-25	Africa|hCoV-19/South Africa/KRISP-K002733/2020|EPI ISL 529731|B.1.5|South Africa|2020-08-16	0.0005042358	Africa
Africa|hCoV-19/Gambia/GC19-3110/2020|EPI ISL 561165|B.1.1.293|Gambia|2020-07-25	Africa|hCoV-19/South Africa/KRISP-K002733/2020|EPI ISL 529731|B.1.5|South Africa|2020-08-16	0.0004706089	Africa
Africa|hCoV-19/Gambia/GC19-3112/2020|EPI ISL 561166|B.1|Gambia|2020-07-25	Africa|hCoV-19/South Africa/KRISP-K002733/2020|EPI ISL 529731|B.1.5|South Africa|2020-08-16	0.0005041901	Africa
Africa|hCoV-19/Gambia/GC19-3113/2020|EPI ISL 561167|B.1.1.293|Gambia|2020-07-25	Africa|hCoV-19/South Africa/KRISP-K002733/2020|EPI ISL 529731|B.1.5|South Africa|2020-08-16	0.0004369705	Africa
Africa|hCoV-19/Gambia/GC19-3114/2020|EPI ISL 561168|B.1.1|Gambia|2020-07-25	Africa|hCoV-19/South Africa/KRISP-K002733/2020|EPI ISL 529731|B.1.5|South Africa|2020-08-16	0.0005378785	Africa
Africa|hCoV-19/Gambia/GC19-3135/2020|EPI ISL 561169|B.1.5.12|Gambia|2020-07-27	Africa|hCoV-19/South Africa/KRISP-K002733/2020|EPI ISL 529731|B.1.5|South Africa|2020-08-16	0.0002708372	Africa
Africa|hCoV-19/Gambia/GC19-3140/2020|EPI ISL 561042|B.1.5.12|Gambia|2020-07-27	Africa|hCoV-19/South Africa/KRISP-K002733/2020|EPI ISL 529731|B.1.5|South Africa|2020-08-16	0.0004369791	Africa
Africa|hCoV-19/Gambia/GC19-3145/2020|EPI ISL 561170|B.1.1|Gambia|2020-07-27	Africa|hCoV-19/South Africa/KRISP-K002733/2020|EPI ISL 529731|B.1.5|South Africa|2020-08-16	0.0005378966	Africa
Africa|hCoV-19/Gambia/GC19-3146/2020|EPI ISL 561171|B.1.5.12|Gambia|2020-07-27	Africa|hCoV-19/South Africa/KRISP-K002733/2020|EPI ISL 529731|B.1.5|South Africa|2020-08-16	0.0003048012	Africa
Africa|hCoV-19/Gambia/GC19-3165/2020|EPI ISL 561043|B.1.1.293|Gambia|2020-07-27	Africa|hCoV-19/South Africa/KRISP-K002733/2020|EPI ISL 529731|B.1.5|South Africa|2020-08-16	0.0004369705	Africa
Africa|hCoV-19/Gambia/GC19-3166/2020|EPI ISL 561044|B.1.5.12|Gambia|2020-07-27	Africa|hCoV-19/South Africa/KRISP-K002733/2020|EPI ISL 529731|B.1.5|South Africa|2020-08-16	0.0002708280	Africa
Africa|hCoV-19/Gambia/GC19-3189/2020|EPI ISL 561045|B.1.5|Gambia|2020-07-27	Africa|hCoV-19/South Africa/KRISP-K002733/2020|EPI ISL 529731|B.1.5|South Africa|2020-08-16	0.0002735127	Africa
Africa|hCoV-19/Gambia/GC19-3192/2020|EPI ISL 561046|B.1.5|Gambia|2020-07-27	Africa|hCoV-19/South Africa/KRISP-K002733/2020|EPI ISL 529731|B.1.5|South Africa|2020-08-16	0.0003047836	Africa
Africa|hCoV-19/Gambia/GC19-3193/2020|EPI ISL 561047|B.1.5.12|Gambia|2020-07-27	Africa|hCoV-19/South Africa/KRISP-K002733/2020|EPI ISL 529731|B.1.5|South Africa|2020-08-16	0.0002708189	Africa
Africa|hCoV-19/Gambia/GC19-3208/2020|EPI ISL 561048|B.1.5.12|Gambia|2020-07-27	Africa|hCoV-19/South Africa/KRISP-K002733/2020|EPI ISL 529731|B.1.5|South Africa|2020-08-16	0.0003385946	Africa
Africa|hCoV-19/Gambia/GC19-3209/2020|EPI ISL 561049|B.1.5.12|Gambia|2020-07-27	Africa|hCoV-19/South Africa/KRISP-K002733/2020|EPI ISL 529731|B.1.5|South Africa|2020-08-16	0.0002369938	Africa
Africa|hCoV-19/Gambia/GC19-3210/2020|EPI ISL 561050|B.1.5.12|Gambia|2020-07-27	Africa|hCoV-19/South Africa/KRISP-K002733/2020|EPI ISL 529731|B.1.5|South Africa|2020-08-16	0.0002775091	Africa
Africa|hCoV-19/Gambia/GC19-3214/2020|EPI ISL 561051|B.1.1.293|Gambia|2020-07-27	Africa|hCoV-19/South Africa/KRISP-K002733/2020|EPI ISL 529731|B.1.5|South Africa|2020-08-16	0.0003386323	Africa
Africa|hCoV-19/Gambia/GC19-3219/2020|EPI ISL 561052|B.1.5.12|Gambia|2020-07-27	Africa|hCoV-19/South Africa/KRISP-K002733/2020|EPI ISL 529731|B.1.5|South Africa|2020-08-16	0.0002688714	Africa
Africa|hCoV-19/Gambia/GC19-3246/2020|EPI ISL 561053|B.1.5.12|Gambia|2020-07-27	Africa|hCoV-19/South Africa/KRISP-K002733/2020|EPI ISL 529731|B.1.5|South Africa|2020-08-16	0.0003047217	Africa
Africa|hCoV-19/Gambia/GC19-3255/2020|EPI ISL 561054|B.1.177|Gambia|2020-07-27	Africa|hCoV-19/South Africa/KRISP-K002733/2020|EPI ISL 529731|B.1.5|South Africa|2020-08-16	0.0002709078	Africa
Africa|hCoV-19/Gambia/GC19-3266/2020|EPI ISL 561055|B.1.5|Gambia|2020-07-27	Africa|hCoV-19/South Africa/KRISP-K002733/2020|EPI ISL 529731|B.1.5|South Africa|2020-08-16	0.0002370154	Africa
Africa|hCoV-19/Gambia/GC19-3267/2020|EPI ISL 561056|B.1.5.12|Gambia|2020-07-27	Africa|hCoV-19/South Africa/KRISP-K002733/2020|EPI ISL 529731|B.1.5|South Africa|2020-08-16	0.0002370018	Africa
Africa|hCoV-19/Gambia/GC19-3278/2020|EPI ISL 561058|B.1.5.12|Gambia|2020-07-27	Africa|hCoV-19/South Africa/KRISP-K002733/2020|EPI ISL 529731|B.1.5|South Africa|2020-08-16	0.0002708280	Africa
Africa|hCoV-19/Gambia/GC19-3301/2020|EPI ISL 561059|B.1.5.12|Gambia|2020-07-27	Africa|hCoV-19/South Africa/KRISP-K002733/2020|EPI ISL 529731|B.1.5|South Africa|2020-08-16	0.0002708555	Africa
Africa|hCoV-19/Gambia/GC19-3317/2020|EPI ISL 561060|B.1.5|Gambia|2020-07-27	Africa|hCoV-19/South Africa/KRISP-K002733/2020|EPI ISL 529731|B.1.5|South Africa|2020-08-16	0.0003025648	Africa
Africa|hCoV-19/Gambia/GC19-3323/2020|EPI ISL 561061|B.1.5|Gambia|2020-07-27	Africa|hCoV-19/South Africa/KRISP-K002733/2020|EPI ISL 529731|B.1.5|South Africa|2020-08-16	0.0002709197	Africa
Africa|hCoV-19/Gambia/GC19-3358/2020|EPI ISL 561062|B.1.1.293|Gambia|2020-07-27	Africa|hCoV-19/South Africa/KRISP-K002733/2020|EPI ISL 529731|B.1.5|South Africa|2020-08-16	0.0005378784	Africa
Africa|hCoV-19/Gambia/GC19-3365/2020|EPI ISL 561063|B.1.5.12|Gambia|2020-07-27	Africa|hCoV-19/South Africa/KRISP-K002733/2020|EPI ISL 529731|B.1.5|South Africa|2020-08-16	0.0003385832	Africa
Africa|hCoV-19/Gambia/GC19-3373/2020|EPI ISL 561064|B.1.5|Gambia|2020-07-27	Africa|hCoV-19/South Africa/KRISP-K002733/2020|EPI ISL 529731|B.1.5|South Africa|2020-08-16	0.0002370154	Africa
Africa|hCoV-19/Gambia/GC19-3374/2020|EPI ISL 561065|B.1.5.12|Gambia|2020-07-27	Africa|hCoV-19/South Africa/KRISP-K002733/2020|EPI ISL 529731|B.1.5|South Africa|2020-08-16	0.0002708280	Africa
Africa|hCoV-19/Gambia/GC19-3375/2020|EPI ISL 561066|B.1.5.12|Gambia|2020-07-27	Africa|hCoV-19/South Africa/KRISP-K002733/2020|EPI ISL 529731|B.1.5|South Africa|2020-08-16	0.0003046950	Africa
Africa|hCoV-19/Gambia/GC19-3380/2020|EPI ISL 561067|B.1.5.12|Gambia|2020-07-27	Africa|hCoV-19/South Africa/KRISP-K002733/2020|EPI ISL 529731|B.1.5|South Africa|2020-08-16	0.0002708464	Africa
Africa|hCoV-19/Gambia/GC19-3381/2020|EPI ISL 561068|B.1.5.12|Gambia|2020-07-27	Africa|hCoV-19/South Africa/KRISP-K002733/2020|EPI ISL 529731|B.1.5|South Africa|2020-08-16	0.0004369411	Africa
Africa|hCoV-19/Gambia/GC19-3396/2020|EPI ISL 561069|B.1.5.12|Gambia|2020-07-27	Africa|hCoV-19/South Africa/KRISP-K002733/2020|EPI ISL 529731|B.1.5|South Africa|2020-08-16	0.0004033221	Africa
Africa|hCoV-19/Gambia/GC19-3398/2020|EPI ISL 561070|B.1.1.242|Gambia|2020-07-27	Africa|hCoV-19/South Africa/KRISP-K002733/2020|EPI ISL 529731|B.1.5|South Africa|2020-08-16	0.0006051257	Africa
Africa|hCoV-19/Gambia/GC19-3399/2020|EPI ISL 561172|B.1.5|Gambia|2020-07-27	Africa|hCoV-19/South Africa/KRISP-K002733/2020|EPI ISL 529731|B.1.5|South Africa|2020-08-16	0.0003361627	Africa
Africa|hCoV-19/Gambia/GC19-3400/2020|EPI ISL 561173|B.1.5|Gambia|2020-07-27	Africa|hCoV-19/South Africa/KRISP-K002733/2020|EPI ISL 529731|B.1.5|South Africa|2020-08-16	0.0003361221	Africa
Africa|hCoV-19/Gambia/GC19-3407/2020|EPI ISL 561174|B.1.1.242|Gambia|2020-07-27	Africa|hCoV-19/South Africa/KRISP-K002733/2020|EPI ISL 529731|B.1.5|South Africa|2020-08-16	0.0003697592	Africa
Africa|hCoV-19/Gambia/GC19-3411/2020|EPI ISL 561175|B.1.5.12|Gambia|2020-07-27	Africa|hCoV-19/South Africa/KRISP-K002733/2020|EPI ISL 529731|B.1.5|South Africa|2020-08-16	0.0003414182	Africa
Africa|hCoV-19/Gambia/GC19-3418/2020|EPI ISL 561176|B.1.1.242|Gambia|2020-07-27	Africa|hCoV-19/South Africa/KRISP-K002733/2020|EPI ISL 529731|B.1.5|South Africa|2020-08-16	0.0004369808	Africa
Africa|hCoV-19/Gambia/GC19-3429/2020|EPI ISL 561178|B.1.5.12|Gambia|2020-07-27	Africa|hCoV-19/South Africa/KRISP-K002733/2020|EPI ISL 529731|B.1.5|South Africa|2020-08-16	0.0002688353	Africa
Africa|hCoV-19/Gambia/GC19-3432/2020|EPI ISL 561179|B.1.5.12|Gambia|2020-07-27	Africa|hCoV-19/South Africa/KRISP-K002733/2020|EPI ISL 529731|B.1.5|South Africa|2020-08-16	0.0004402385	Africa
Africa|hCoV-19/Gambia/GC19-3438/2020|EPI ISL 561180|B.1.5.12|Gambia|2020-07-27	Africa|hCoV-19/South Africa/KRISP-K002733/2020|EPI ISL 529731|B.1.5|South Africa|2020-08-16	0.0004033451	Africa
Africa|hCoV-19/Gambia/GC19-3445/2020|EPI ISL 561181|B.1.5.12|Gambia|2020-07-27	Africa|hCoV-19/South Africa/KRISP-K002733/2020|EPI ISL 529731|B.1.5|South Africa|2020-08-16	0.0004705615	Africa
Africa|hCoV-19/Gambia/GC19-3448/2020|EPI ISL 561183|B.1.5|Gambia|2020-07-27	Africa|hCoV-19/South Africa/KRISP-K002733/2020|EPI ISL 529731|B.1.5|South Africa|2020-08-16	0.0002392884	Africa
Africa|hCoV-19/Gambia/GC19-3497/2020|EPI ISL 561184|B.1.5.12|Gambia|2020-07-27	Africa|hCoV-19/South Africa/KRISP-K002733/2020|EPI ISL 529731|B.1.5|South Africa|2020-08-16	0.0004032951	Africa
Africa|hCoV-19/Gambia/GC19-3503/2020|EPI ISL 561186|B.1.5.12|Gambia|2020-07-27	Africa|hCoV-19/South Africa/KRISP-K002733/2020|EPI ISL 529731|B.1.5|South Africa|2020-08-16	0.0003072072	Africa
Africa|hCoV-19/Gambia/GC19-3504/2020|EPI ISL 561187|B.1.5.12|Gambia|2020-07-27	Africa|hCoV-19/South Africa/KRISP-K002733/2020|EPI ISL 529731|B.1.5|South Africa|2020-08-16	0.0003724453	Africa
Africa|hCoV-19/Gambia/GC19-3505/2020|EPI ISL 561188|B.1.5.12|Gambia|2020-07-27	Africa|hCoV-19/South Africa/KRISP-K002733/2020|EPI ISL 529731|B.1.5|South Africa|2020-08-16	0.0003360848	Africa
Africa|hCoV-19/Gambia/GC19-3529/2020|EPI ISL 561191|B.1.5.12|Gambia|2020-07-27	Africa|hCoV-19/South Africa/KRISP-K002733/2020|EPI ISL 529731|B.1.5|South Africa|2020-08-16	0.0004033316	Africa
Africa|hCoV-19/Gambia/GC19-3530/2020|EPI ISL 561192|B.1.5.12|Gambia|2020-07-27	Africa|hCoV-19/South Africa/KRISP-K002733/2020|EPI ISL 529731|B.1.5|South Africa|2020-08-16	0.0003102289	Africa
Africa|hCoV-19/Gambia/GC19-3533/2020|EPI ISL 561193|B.1.1.293|Gambia|2020-07-27	Africa|hCoV-19/South Africa/KRISP-K002733/2020|EPI ISL 529731|B.1.5|South Africa|2020-08-16	0.0004706516	Africa
Africa|hCoV-19/Gambia/GC19-3535/2020|EPI ISL 561194|B.1.1.242|Gambia|2020-07-27	Africa|hCoV-19/South Africa/KRISP-K002733/2020|EPI ISL 529731|B.1.5|South Africa|2020-08-16	0.0005378859	Africa
Africa|hCoV-19/Gambia/GC19-3550/2020|EPI ISL 561195|B.1.5.12|Gambia|2020-07-27	Africa|hCoV-19/South Africa/KRISP-K002733/2020|EPI ISL 529731|B.1.5|South Africa|2020-08-16	0.0003697082	Africa
Africa|hCoV-19/Gambia/GC19-3565/2020|EPI ISL 561196|B.1.5.12|Gambia|2020-07-27	Africa|hCoV-19/South Africa/KRISP-K002733/2020|EPI ISL 529731|B.1.5|South Africa|2020-08-16	0.0003024458	Africa
Africa|hCoV-19/Gambia/GC19-3578/2020|EPI ISL 561197|B.1.5.12|Gambia|2020-07-27	Africa|hCoV-19/South Africa/KRISP-K002733/2020|EPI ISL 529731|B.1.5|South Africa|2020-08-16	0.0003362158	Africa
Africa|hCoV-19/Gambia/GC19-3629/2020|EPI ISL 561199|B.1.5.12|Gambia|2020-07-27	Africa|hCoV-19/South Africa/KRISP-K002733/2020|EPI ISL 529731|B.1.5|South Africa|2020-08-16	0.0004369602	Africa
Africa|hCoV-19/Gambia/GC19-3656/2020|EPI ISL 561201|B.1.5.12|Gambia|2020-07-27	Africa|hCoV-19/South Africa/KRISP-K002733/2020|EPI ISL 529731|B.1.5|South Africa|2020-08-16	0.0003360916	Africa
Africa|hCoV-19/Gambia/GC19-3659/2020|EPI ISL 561202|B.1.1|Gambia|2020-07-27	Africa|hCoV-19/South Africa/KRISP-K002733/2020|EPI ISL 529731|B.1.5|South Africa|2020-08-16	0.0004033844	Africa
Africa|hCoV-19/Gambia/GC19-3666/2020|EPI ISL 561204|B.1.5.12|Gambia|2020-07-27	Africa|hCoV-19/South Africa/KRISP-K002733/2020|EPI ISL 529731|B.1.5|South Africa|2020-08-16	0.0004066151	Africa
Africa|hCoV-19/Gambia/GC19-3769/2020|EPI ISL 561072|B.1.292|Gambia|2020-07-27	Africa|hCoV-19/South Africa/KRISP-K002733/2020|EPI ISL 529731|B.1.5|South Africa|2020-08-16	0.0004096348	Africa
Africa|hCoV-19/Gambia/GC19-3773/2020|EPI ISL 561073|B.1.5.12|Gambia|2020-07-27	Africa|hCoV-19/South Africa/KRISP-K002733/2020|EPI ISL 529731|B.1.5|South Africa|2020-08-16	0.0004033221	Africa
Africa|hCoV-19/Gambia/GC19-3774/2020|EPI ISL 561074|B.1.5.12|Gambia|2020-07-27	Africa|hCoV-19/South Africa/KRISP-K002733/2020|EPI ISL 529731|B.1.5|South Africa|2020-08-16	0.0003697045	Africa
Africa|hCoV-19/Gambia/GC19-3794/2020|EPI ISL 561078|B.1.5.12|Gambia|2020-07-27	Africa|hCoV-19/South Africa/KRISP-K002733/2020|EPI ISL 529731|B.1.5|South Africa|2020-08-16	0.0003754833	Africa
Africa|hCoV-19/Gambia/GC19-3796/2020|EPI ISL 561079|B.1.5.12|Gambia|2020-07-27	Africa|hCoV-19/South Africa/KRISP-K002733/2020|EPI ISL 529731|B.1.5|South Africa|2020-08-16	0.0004033031	Africa
Africa|hCoV-19/Gambia/GC19-3798/2020|EPI ISL 561080|B.1.1.242|Gambia|2020-07-27	Africa|hCoV-19/South Africa/KRISP-K002733/2020|EPI ISL 529731|B.1.5|South Africa|2020-08-16	0.0005770765	Africa
Africa|hCoV-19/Gambia/GC19-3799/2020|EPI ISL 561081|B.1.1.242|Gambia|2020-07-27	Africa|hCoV-19/South Africa/KRISP-K002733/2020|EPI ISL 529731|B.1.5|South Africa|2020-08-16	0.0005714713	Africa
Africa|hCoV-19/Gambia/GC19-3802/2020|EPI ISL 561082|B.1.5.12|Gambia|2020-07-27	Africa|hCoV-19/South Africa/KRISP-K002733/2020|EPI ISL 529731|B.1.5|South Africa|2020-08-16	0.0004369352	Africa
Africa|hCoV-19/Gambia/GC19-3805/2020|EPI ISL 561083|B.1.5.12|Gambia|2020-07-27	Africa|hCoV-19/South Africa/KRISP-K002733/2020|EPI ISL 529731|B.1.5|South Africa|2020-08-16	0.0004033126	Africa
Africa|hCoV-19/Gambia/GC19-3806/2020|EPI ISL 561084|B.1.1.293|Gambia|2020-07-27	Africa|hCoV-19/South Africa/KRISP-K002733/2020|EPI ISL 529731|B.1.5|South Africa|2020-08-16	0.0004706136	Africa
Africa|hCoV-19/Gambia/GC19-3807/2020|EPI ISL 561085|B.1.1.293|Gambia|2020-07-27	Africa|hCoV-19/South Africa/KRISP-K002733/2020|EPI ISL 529731|B.1.5|South Africa|2020-08-16	0.0005042779	Africa
Africa|hCoV-19/Gambia/GC19-3812/2020|EPI ISL 561086|B.1.1.293|Gambia|2020-07-27	Africa|hCoV-19/South Africa/KRISP-K002733/2020|EPI ISL 529731|B.1.5|South Africa|2020-08-16	0.0005390124	Africa
Africa|hCoV-19/Gambia/GC19-3813/2020|EPI ISL 561087|B.1.1.293|Gambia|2020-07-27	Africa|hCoV-19/South Africa/KRISP-K002733/2020|EPI ISL 529731|B.1.5|South Africa|2020-08-16	0.0005042609	Africa
Africa|hCoV-19/Gambia/GC19-3814/2020|EPI ISL 561088|B.1|Gambia|2020-07-27	Africa|hCoV-19/South Africa/KRISP-K002733/2020|EPI ISL 529731|B.1.5|South Africa|2020-08-16	0.0005715304	Africa
Africa|hCoV-19/Gambia/GC19-3816/2020|EPI ISL 561089|B.1.1.293|Gambia|2020-07-27	Africa|hCoV-19/South Africa/KRISP-K002733/2020|EPI ISL 529731|B.1.5|South Africa|2020-08-16	0.0003724780	Africa
Africa|hCoV-19/Gambia/GC19-3818/2020|EPI ISL 561090|B.1.1.293|Gambia|2020-07-27	Africa|hCoV-19/South Africa/KRISP-K002733/2020|EPI ISL 529731|B.1.5|South Africa|2020-08-16	0.0005715074	Africa
Africa|hCoV-19/Gambia/GC19-3820/2020|EPI ISL 561091|B.1.1.293|Gambia|2020-07-27	Africa|hCoV-19/South Africa/KRISP-K002733/2020|EPI ISL 529731|B.1.5|South Africa|2020-08-16	0.0005042610	Africa
Africa|hCoV-19/Gambia/GC19-3821/2020|EPI ISL 561092|B.1.5.12|Gambia|2020-07-27	Africa|hCoV-19/South Africa/KRISP-K002733/2020|EPI ISL 529731|B.1.5|South Africa|2020-08-16	0.0003102000	Africa
Africa|hCoV-19/Gambia/GC19-3822/2020|EPI ISL 561093|B.1.5.12|Gambia|2020-07-27	Africa|hCoV-19/South Africa/KRISP-K002733/2020|EPI ISL 529731|B.1.5|South Africa|2020-08-16	0.0004033221	Africa
Africa|hCoV-19/Gambia/GC19-3823/2020|EPI ISL 561094|B.1.5.12|Gambia|2020-07-27	Africa|hCoV-19/South Africa/KRISP-K002733/2020|EPI ISL 529731|B.1.5|South Africa|2020-08-16	0.0004063383	Africa
Africa|hCoV-19/Gambia/GC19-3835/2020|EPI ISL 561096|B.1.1.293|Gambia|2020-07-27	Africa|hCoV-19/South Africa/KRISP-K002733/2020|EPI ISL 529731|B.1.5|South Africa|2020-08-16	0.0004706294	Africa
Africa|hCoV-19/Gambia/GC19-3836/2020|EPI ISL 561097|B.1.5.12|Gambia|2020-07-27	Africa|hCoV-19/South Africa/KRISP-K002733/2020|EPI ISL 529731|B.1.5|South Africa|2020-08-16	0.0003696797	Africa
Africa|hCoV-19/Gambia/GC19-3839/2020|EPI ISL 561098|B.1.5.12|Gambia|2020-07-27	Africa|hCoV-19/South Africa/KRISP-K002733/2020|EPI ISL 529731|B.1.5|South Africa|2020-08-16	0.0004033221	Africa
Africa|hCoV-19/Gambia/GC19-3842/2020|EPI ISL 561099|B.1.1.293|Gambia|2020-07-27	Africa|hCoV-19/South Africa/KRISP-K002733/2020|EPI ISL 529731|B.1.5|South Africa|2020-08-16	0.0005715189	Africa
Africa|hCoV-19/Gambia/GC19-3846/2020|EPI ISL 561100|B.1.1.293|Gambia|2020-07-27	Africa|hCoV-19/South Africa/KRISP-K002733/2020|EPI ISL 529731|B.1.5|South Africa|2020-08-16	0.0005378893	Africa
Africa|hCoV-19/Gambia/GC19-3852/2020|EPI ISL 561101|B.1.5.12|Gambia|2020-07-27	Africa|hCoV-19/South Africa/KRISP-K002733/2020|EPI ISL 529731|B.1.5|South Africa|2020-08-16	0.0004096586	Africa
Africa|hCoV-19/Gambia/GC19-3854/2020|EPI ISL 561102|B.1.1.293|Gambia|2020-07-27	Africa|hCoV-19/South Africa/KRISP-K002733/2020|EPI ISL 529731|B.1.5|South Africa|2020-08-16	0.0005715189	Africa
Africa|hCoV-19/Gambia/GC192573/2020|EPI ISL 561115|B.1.5.12|Gambia|2020-07-21	Africa|hCoV-19/South Africa/KRISP-K002733/2020|EPI ISL 529731|B.1.5|South Africa|2020-08-16	0.0004033397	Africa
Africa|hCoV-19/Gambia/GC192576/2020|EPI ISL 561117|B.1.5.12|Gambia|2020-07-21	Africa|hCoV-19/South Africa/KRISP-K002733/2020|EPI ISL 529731|B.1.5|South Africa|2020-08-16	0.0003049458	Africa
Africa|hCoV-19/Gambia/GC192579/2020|EPI ISL 561118|B.1.5.12|Gambia|2020-07-21	Africa|hCoV-19/South Africa/KRISP-K002733/2020|EPI ISL 529731|B.1.5|South Africa|2020-08-16	0.0003067331	Africa
Africa|hCoV-19/Gambia/GC192602/2020|EPI ISL 561120|B.1.1.293|Gambia|2020-07-21	Africa|hCoV-19/South Africa/KRISP-K002733/2020|EPI ISL 529731|B.1.5|South Africa|2020-08-16	0.0005715075	Africa
Africa|hCoV-19/Gambia/GC192610/2020|EPI ISL 561121|B.1.1.293|Gambia|2020-07-21	Africa|hCoV-19/South Africa/KRISP-K002733/2020|EPI ISL 529731|B.1.5|South Africa|2020-08-16	0.0005715075	Africa
Africa|hCoV-19/Gambia/GC192751/2020|EPI ISL 561138|B.1.5.12|Gambia|2020-07-21	Africa|hCoV-19/South Africa/KRISP-K002733/2020|EPI ISL 529731|B.1.5|South Africa|2020-08-16	0.0004369689	Africa
Africa|hCoV-19/Gambia/GC192756/2020|EPI ISL 561139|B.1.5.12|Gambia|2020-07-22	Africa|hCoV-19/South Africa/KRISP-K002733/2020|EPI ISL 529731|B.1.5|South Africa|2020-08-16	0.0003697045	Africa
Africa|hCoV-19/Gambia/GC192772/2020|EPI ISL 561140|B.1.1|Gambia|2020-07-22	Africa|hCoV-19/South Africa/KRISP-K002733/2020|EPI ISL 529731|B.1.5|South Africa|2020-08-16	0.0005378785	Africa
Africa|hCoV-19/Gambia/GC192778/2020|EPI ISL 561141|B.1.1|Gambia|2020-07-22	Africa|hCoV-19/South Africa/KRISP-K002733/2020|EPI ISL 529731|B.1.5|South Africa|2020-08-16	0.0004370042	Africa
Africa|hCoV-19/Gambia/GC192781/2020|EPI ISL 561142|B.1.5.12|Gambia|2020-07-22	Africa|hCoV-19/South Africa/KRISP-K002733/2020|EPI ISL 529731|B.1.5|South Africa|2020-08-16	0.0004033221	Africa
Africa|hCoV-19/Gambia/GC192782/2020|EPI ISL 561143|B.1.5.12|Gambia|2020-07-22	Africa|hCoV-19/South Africa/KRISP-K002733/2020|EPI ISL 529731|B.1.5|South Africa|2020-08-16	0.0004033316	Africa
Africa|hCoV-19/Gambia/GC192786/2020|EPI ISL 561144|B.1.1.293|Gambia|2020-07-22	Africa|hCoV-19/South Africa/KRISP-K002733/2020|EPI ISL 529731|B.1.5|South Africa|2020-08-16	0.0005042390	Africa
Africa|hCoV-19/Gambia/GC192789/2020|EPI ISL 561145|B.1|Gambia|2020-07-22	Africa|hCoV-19/South Africa/KRISP-K002733/2020|EPI ISL 529731|B.1.5|South Africa|2020-08-16	0.0004033222	Africa
Africa|hCoV-19/Gambia/GC192811/2020|EPI ISL 561147|B.1.5.12|Gambia|2020-07-22	Africa|hCoV-19/South Africa/KRISP-K002733/2020|EPI ISL 529731|B.1.5|South Africa|2020-08-16	0.0003757654	Africa
Africa|hCoV-19/Gambia/GC192812/2020|EPI ISL 561148|B.1.1.293|Gambia|2020-07-22	Africa|hCoV-19/South Africa/KRISP-K002733/2020|EPI ISL 529731|B.1.5|South Africa|2020-08-16	0.0004369704	Africa
Africa|hCoV-19/Gambia/NPHL-038/2020|EPI ISL 561205|B.1.1|Gambia|2020	Africa|hCoV-19/South Africa/KRISP-K002733/2020|EPI ISL 529731|B.1.5|South Africa|2020-08-16	0.0005715209	Africa
Africa|hCoV-19/Gambia/NPHL-061/2020|EPI ISL 561206|B.1.5.12|Gambia|2020	Africa|hCoV-19/South Africa/KRISP-K002733/2020|EPI ISL 529731|B.1.5|South Africa|2020-08-16	0.0004705726	Africa
Africa|hCoV-19/Gambia/NPHL-1168/2020|EPI ISL 561212|B.1.5.12|Gambia|2020-06-27	Africa|hCoV-19/South Africa/KRISP-K002733/2020|EPI ISL 529731|B.1.5|South Africa|2020-08-16	0.0004706008	Africa
Africa|hCoV-19/Gambia/NPHL-1208/2020|EPI ISL 561213|B.1.5.12|Gambia|2020-06-30	Africa|hCoV-19/South Africa/KRISP-K002733/2020|EPI ISL 529731|B.1.5|South Africa|2020-08-16	0.0002724630	Africa
Africa|hCoV-19/Gambia/NPHL-1209/2020|EPI ISL 561214|B.1.5.12|Gambia|2020-06-30	Africa|hCoV-19/South Africa/KRISP-K002733/2020|EPI ISL 529731|B.1.5|South Africa|2020-08-16	0.0002403374	Africa
Africa|hCoV-19/Gambia/NPHL-1212/2020|EPI ISL 561215|B.1.5.12|Gambia|2020-06-30	Africa|hCoV-19/South Africa/KRISP-K002733/2020|EPI ISL 529731|B.1.5|South Africa|2020-08-16	0.0003360577	Africa
Africa|hCoV-19/Gambia/NPHL-1224/2020|EPI ISL 561217|B.1.1.293|Gambia|2020-06-30	Africa|hCoV-19/South Africa/KRISP-K002733/2020|EPI ISL 529731|B.1.5|South Africa|2020-08-16	0.0003864189	Africa
Africa|hCoV-19/Gambia/NPHL-1230/2020|EPI ISL 561218|B.1.5|Gambia|2020-06-30	Africa|hCoV-19/South Africa/KRISP-K002733/2020|EPI ISL 529731|B.1.5|South Africa|2020-08-16	0.0002043158	Africa
Africa|hCoV-19/Gambia/NPHL-1248/2020|EPI ISL 561222|B.1.5|Gambia|2020-07-01	Africa|hCoV-19/South Africa/KRISP-K002733/2020|EPI ISL 529731|B.1.5|South Africa|2020-08-16	0.0002043021	Africa
Africa|hCoV-19/Gambia/NPHL-1258/2020|EPI ISL 561223|B.1.292|Gambia|2020-07-02	Africa|hCoV-19/South Africa/KRISP-K002733/2020|EPI ISL 529731|B.1.5|South Africa|2020-08-16	0.0003696957	Africa
Africa|hCoV-19/Gambia/NPHL-1422/2020|EPI ISL 561228|B.1.5|Gambia|2020-07-04	Africa|hCoV-19/South Africa/KRISP-K002733/2020|EPI ISL 529731|B.1.5|South Africa|2020-08-16	0.0002827392	Africa
Africa|hCoV-19/Gambia/NPHL-1424/2020|EPI ISL 561229|B.1.292|Gambia|2020-07-04	Africa|hCoV-19/South Africa/KRISP-K002733/2020|EPI ISL 529731|B.1.5|South Africa|2020-08-16	0.0003698068	Africa
Africa|hCoV-19/Gambia/NPHL-1446/2020|EPI ISL 561230|B.1.5|Gambia|2020-07-04	Africa|hCoV-19/South Africa/KRISP-K002733/2020|EPI ISL 529731|B.1.5|South Africa|2020-08-16	0.0002043021	Africa
Africa|hCoV-19/Gambia/NPHL-1477/2020|EPI ISL 561231|B.1.5|Gambia|2020	Africa|hCoV-19/South Africa/KRISP-K002733/2020|EPI ISL 529731|B.1.5|South Africa|2020-08-16	0.0002109820	Africa
Africa|hCoV-19/Gambia/NPHL-1514/2020|EPI ISL 561232|B.1.1|Gambia|2020	Africa|hCoV-19/South Africa/KRISP-K002733/2020|EPI ISL 529731|B.1.5|South Africa|2020-08-16	0.0004705930	Africa
Africa|hCoV-19/Gambia/NPHL-1641/2020|EPI ISL 561235|B.1.292|Gambia|2020-07-31	Africa|hCoV-19/South Africa/KRISP-K002733/2020|EPI ISL 529731|B.1.5|South Africa|2020-08-16	0.0004179030	Africa
Africa|hCoV-19/Gambia/NPHL-1645/2020|EPI ISL 561236|B.1.1.293|Gambia|2020-08-04	Africa|hCoV-19/South Africa/KRISP-K002733/2020|EPI ISL 529731|B.1.5|South Africa|2020-08-16	0.0004057120	Africa
Africa|hCoV-19/Gambia/NPHL-1711/2020|EPI ISL 561237|B.1.1.293|Gambia|2020-08-04	Africa|hCoV-19/South Africa/KRISP-K002733/2020|EPI ISL 529731|B.1.5|South Africa|2020-08-16	0.0004369705	Africa
Africa|hCoV-19/Gambia/NPHL-1746/2020|EPI ISL 561238|B.1.1|Gambia|2020-07-20	Africa|hCoV-19/South Africa/KRISP-K002733/2020|EPI ISL 529731|B.1.5|South Africa|2020-08-16	0.0003697790	Africa
Africa|hCoV-19/Gambia/NPHL-1921/2020|EPI ISL 561239|B.1.1|Gambia|2020	Africa|hCoV-19/South Africa/KRISP-K002733/2020|EPI ISL 529731|B.1.5|South Africa|2020-08-16	0.0005378785	Africa
Africa|hCoV-19/Gambia/NPHL-1968/2020|EPI ISL 561240|B.1.1|Gambia|2020-07-16	Africa|hCoV-19/South Africa/KRISP-K002733/2020|EPI ISL 529731|B.1.5|South Africa|2020-08-16	0.0005378785	Africa
Africa|hCoV-19/Gambia/NPHL-2037/2020|EPI ISL 561241|B.1.1|Gambia|2020-07-15	Africa|hCoV-19/South Africa/KRISP-K002733/2020|EPI ISL 529731|B.1.5|South Africa|2020-08-16	0.0005042679	Africa
Africa|hCoV-19/Gambia/NPHL-2268/2020|EPI ISL 561242|B.1.1|Gambia|2020	Africa|hCoV-19/South Africa/KRISP-K002733/2020|EPI ISL 529731|B.1.5|South Africa|2020-08-16	0.0003369226	Africa
Africa|hCoV-19/Gambia/NPHL-2344/2020|EPI ISL 561243|B.1.292|Gambia|2020	Africa|hCoV-19/South Africa/KRISP-K002733/2020|EPI ISL 529731|B.1.5|South Africa|2020-08-16	0.0004369689	Africa
Africa|hCoV-19/Gambia/NPHL-2374/2020|EPI ISL 561244|B.1.5.12|Gambia|2020	Africa|hCoV-19/South Africa/KRISP-K002733/2020|EPI ISL 529731|B.1.5|South Africa|2020-08-16	0.0003360690	Africa
Africa|hCoV-19/Gambia/NPHL-242/2020|EPI ISL 561245|B.1.5|Gambia|2020	Africa|hCoV-19/South Africa/KRISP-K002733/2020|EPI ISL 529731|B.1.5|South Africa|2020-08-16	0.0002016454	Africa
Africa|hCoV-19/Gambia/NPHL-243/2020|EPI ISL 561246|B.1.5|Gambia|2020	Africa|hCoV-19/South Africa/KRISP-K002733/2020|EPI ISL 529731|B.1.5|South Africa|2020-08-16	0.0003090816	Africa
Africa|hCoV-19/Gambia/NPHL-244/2020|EPI ISL 561247|B.1.1.293|Gambia|2020	Africa|hCoV-19/South Africa/KRISP-K002733/2020|EPI ISL 529731|B.1.5|South Africa|2020-08-16	0.0004747043	Africa
Africa|hCoV-19/Gambia/NPHL-2443/2020|EPI ISL 561248|B.1.5.12|Gambia|2020	Africa|hCoV-19/South Africa/KRISP-K002733/2020|EPI ISL 529731|B.1.5|South Africa|2020-08-16	0.0003360576	Africa
Africa|hCoV-19/Gambia/NPHL-2444/2020|EPI ISL 561249|B.1.292|Gambia|2020-07-21	Africa|hCoV-19/South Africa/KRISP-K002733/2020|EPI ISL 529731|B.1.5|South Africa|2020-08-16	0.0004033126	Africa
Africa|hCoV-19/Gambia/NPHL-2446/2020|EPI ISL 561250|B.1.1|Gambia|2020	Africa|hCoV-19/South Africa/KRISP-K002733/2020|EPI ISL 529731|B.1.5|South Africa|2020-08-16	0.0005516550	Africa
Africa|hCoV-19/Gambia/NPHL-245/2020|EPI ISL 561251|B.1.1|Gambia|2020	Africa|hCoV-19/South Africa/KRISP-K002733/2020|EPI ISL 529731|B.1.5|South Africa|2020-08-16	0.0003724957	Africa
Africa|hCoV-19/Gambia/NPHL-2457/2020|EPI ISL 561252|B.1.1|Gambia|2020-07-21	Africa|hCoV-19/South Africa/KRISP-K002733/2020|EPI ISL 529731|B.1.5|South Africa|2020-08-16	0.0005516360	Africa
Africa|hCoV-19/Gambia/NPHL-2458/2020|EPI ISL 561253|B.1.292|Gambia|2020-07-21	Africa|hCoV-19/South Africa/KRISP-K002733/2020|EPI ISL 529731|B.1.5|South Africa|2020-08-16	0.0004137683	Africa
Africa|hCoV-19/Gambia/NPHL-2463/2020|EPI ISL 561254|B.1.1|Gambia|2020	Africa|hCoV-19/South Africa/KRISP-K002733/2020|EPI ISL 529731|B.1.5|South Africa|2020-08-16	0.0005571868	Africa
Africa|hCoV-19/Gambia/NPHL-2465/2020|EPI ISL 561255|B.1.1|Gambia|2020-07-21	Africa|hCoV-19/South Africa/KRISP-K002733/2020|EPI ISL 529731|B.1.5|South Africa|2020-08-16	0.0005516741	Africa
Africa|hCoV-19/Gambia/NPHL-2469/2020|EPI ISL 561256|B.1.5.12|Gambia|2020-07-21	Africa|hCoV-19/South Africa/KRISP-K002733/2020|EPI ISL 529731|B.1.5|South Africa|2020-08-16	0.0004136585	Africa
Africa|hCoV-19/Gambia/NPHL-247/2020|EPI ISL 561257|B.1.1.293|Gambia|2020	Africa|hCoV-19/South Africa/KRISP-K002733/2020|EPI ISL 529731|B.1.5|South Africa|2020-08-16	0.0004706200	Africa
Africa|hCoV-19/Gambia/NPHL-2470/2020|EPI ISL 561258|B.1.1|Gambia|2020-07-21	Africa|hCoV-19/South Africa/KRISP-K002733/2020|EPI ISL 529731|B.1.5|South Africa|2020-08-16	0.0005516550	Africa
Africa|hCoV-19/Gambia/NPHL-2472/2020|EPI ISL 561259|B.1.5.12|Gambia|2020-07-21	Africa|hCoV-19/South Africa/KRISP-K002733/2020|EPI ISL 529731|B.1.5|South Africa|2020-08-16	0.0002412650	Africa
Africa|hCoV-19/Gambia/NPHL-2473/2020|EPI ISL 561260|B.1.5.12|Gambia|2020-07-21	Africa|hCoV-19/South Africa/KRISP-K002733/2020|EPI ISL 529731|B.1.5|South Africa|2020-08-16	0.0004706072	Africa
Africa|hCoV-19/Gambia/NPHL-2478/2020|EPI ISL 561261|B.1.5.12|Gambia|2020-07-21	Africa|hCoV-19/South Africa/KRISP-K002733/2020|EPI ISL 529731|B.1.5|South Africa|2020-08-16	0.0003133608	Africa
Africa|hCoV-19/Gambia/NPHL-2497/2020|EPI ISL 561262|B.1.1.242|Gambia|2020-07-21	Africa|hCoV-19/South Africa/KRISP-K002733/2020|EPI ISL 529731|B.1.5|South Africa|2020-08-16	0.0005223355	Africa
Africa|hCoV-19/Gambia/NPHL-2504/2020|EPI ISL 561264|B.1.5.12|Gambia|2020-07-23	Africa|hCoV-19/South Africa/KRISP-K002733/2020|EPI ISL 529731|B.1.5|South Africa|2020-08-16	0.0004787015	Africa
Africa|hCoV-19/Gambia/NPHL-2514/2020|EPI ISL 561265|B.1.5.12|Gambia|2020-07-21	Africa|hCoV-19/South Africa/KRISP-K002733/2020|EPI ISL 529731|B.1.5|South Africa|2020-08-16	0.0004136627	Africa
Africa|hCoV-19/Gambia/NPHL-2521/2020|EPI ISL 561266|B.1.5.12|Gambia|2020-07-23	Africa|hCoV-19/South Africa/KRISP-K002733/2020|EPI ISL 529731|B.1.5|South Africa|2020-08-16	0.0004136457	Africa
Africa|hCoV-19/Gambia/NPHL-2522/2020|EPI ISL 561267|B.1.1.293|Gambia|2020-07-22	Africa|hCoV-19/South Africa/KRISP-K002733/2020|EPI ISL 529731|B.1.5|South Africa|2020-08-16	0.0005175994	Africa
Africa|hCoV-19/Gambia/NPHL-2524/2020|EPI ISL 561268|B.1.1|Gambia|2020-07-24	Africa|hCoV-19/South Africa/KRISP-K002733/2020|EPI ISL 529731|B.1.5|South Africa|2020-08-16	0.0005042679	Africa
Africa|hCoV-19/Gambia/NPHL-2529/2020|EPI ISL 561269|B.1.1.293|Gambia|2020-07-21	Africa|hCoV-19/South Africa/KRISP-K002733/2020|EPI ISL 529731|B.1.5|South Africa|2020-08-16	0.0004826399	Africa
Africa|hCoV-19/Gambia/NPHL-253/2020|EPI ISL 561270|B.1.1.293|Gambia|2020	Africa|hCoV-19/South Africa/KRISP-K002733/2020|EPI ISL 529731|B.1.5|South Africa|2020-08-16	0.0005042289	Africa
Africa|hCoV-19/Gambia/NPHL-2537/2020|EPI ISL 561271|B.1.1|Gambia|2020	Africa|hCoV-19/South Africa/KRISP-K002733/2020|EPI ISL 529731|B.1.5|South Africa|2020-08-16	0.0005804568	Africa
Africa|hCoV-19/Gambia/NPHL-2538/2020|EPI ISL 561272|B.1.5.12|Gambia|2020-07-21	Africa|hCoV-19/South Africa/KRISP-K002733/2020|EPI ISL 529731|B.1.5|South Africa|2020-08-16	0.0003791582	Africa
Africa|hCoV-19/Gambia/NPHL-2550/2020|EPI ISL 561274|B.1.292|Gambia|2020-07-21	Africa|hCoV-19/South Africa/KRISP-K002733/2020|EPI ISL 529731|B.1.5|South Africa|2020-08-16	0.0003791752	Africa
Africa|hCoV-19/Gambia/NPHL-2554/2020|EPI ISL 561275|B.1.5.12|Gambia|2020	Africa|hCoV-19/South Africa/KRISP-K002733/2020|EPI ISL 529731|B.1.5|South Africa|2020-08-16	0.0003447059	Africa
Africa|hCoV-19/Gambia/NPHL-2555/2020|EPI ISL 561276|B.1.1|Gambia|2020-07-21	Africa|hCoV-19/South Africa/KRISP-K002733/2020|EPI ISL 529731|B.1.5|South Africa|2020-08-16	0.0005225026	Africa
Africa|hCoV-19/Gambia/NPHL-256/2020|EPI ISL 561277|B.1.1.293|Gambia|2020	Africa|hCoV-19/South Africa/KRISP-K002733/2020|EPI ISL 529731|B.1.5|South Africa|2020-08-16	0.0004033763	Africa
Africa|hCoV-19/Gambia/NPHL-2560/2020|EPI ISL 561278|B.1.1|Gambia|2020	Africa|hCoV-19/South Africa/KRISP-K002733/2020|EPI ISL 529731|B.1.5|South Africa|2020-08-16	0.0005516360	Africa
Africa|hCoV-19/Gambia/NPHL-2567/2020|EPI ISL 561279|B.1|Gambia|2020	Africa|hCoV-19/South Africa/KRISP-K002733/2020|EPI ISL 529731|B.1.5|South Africa|2020-08-16	0.0006051884	Africa
Africa|hCoV-19/Gambia/NPHL-2573/2020|EPI ISL 561280|B.1.1.293|Gambia|2020	Africa|hCoV-19/South Africa/KRISP-K002733/2020|EPI ISL 529731|B.1.5|South Africa|2020-08-16	0.0003792105	Africa
Africa|hCoV-19/Gambia/NPHL-2586/2020|EPI ISL 561281|B.1.5.12|Gambia|2020-07-23	Africa|hCoV-19/South Africa/KRISP-K002733/2020|EPI ISL 529731|B.1.5|South Africa|2020-08-16	0.0003132986	Africa
Africa|hCoV-19/Gambia/NPHL-2588/2020|EPI ISL 561282|B.1.1|Gambia|2020	Africa|hCoV-19/South Africa/KRISP-K002733/2020|EPI ISL 529731|B.1.5|South Africa|2020-08-16	0.0005715076	Africa
Africa|hCoV-19/Gambia/NPHL-2615/2020|EPI ISL 561283|B.1.1.293|Gambia|2020-08-18	Africa|hCoV-19/South Africa/KRISP-K002733/2020|EPI ISL 529731|B.1.5|South Africa|2020-08-16	0.0005042289	Africa
Africa|hCoV-19/Gambia/NPHL-2626/2020|EPI ISL 561284|B.1.1.293|Gambia|2020	Africa|hCoV-19/South Africa/KRISP-K002733/2020|EPI ISL 529731|B.1.5|South Africa|2020-08-16	0.0004033804	Africa
Africa|hCoV-19/Gambia/NPHL-2640/2020|EPI ISL 561285|B.1.5.12|Gambia|2020-06-17	Africa|hCoV-19/South Africa/KRISP-K002733/2020|EPI ISL 529731|B.1.5|South Africa|2020-08-16	0.0003024590	Africa
Africa|hCoV-19/Gambia/NPHL-266/2020|EPI ISL 561286|B.1.5.12|Gambia|2020	Africa|hCoV-19/South Africa/KRISP-K002733/2020|EPI ISL 529731|B.1.5|South Africa|2020-08-16	0.0003791791	Africa
Africa|hCoV-19/Gambia/NPHL-2706/2020|EPI ISL 561287|B.1.292|Gambia|2020	Africa|hCoV-19/South Africa/KRISP-K002733/2020|EPI ISL 529731|B.1.5|South Africa|2020-08-16	0.0004369308	Africa
Africa|hCoV-19/Gambia/NPHL-2712/2020|EPI ISL 561288|B.1.5.12|Gambia|2020-08-03	Africa|hCoV-19/South Africa/KRISP-K002733/2020|EPI ISL 529731|B.1.5|South Africa|2020-08-16	0.0004033397	Africa
Africa|hCoV-19/Gambia/NPHL-2727/2020|EPI ISL 561289|B.1.5.12|Gambia|2020-08-04	Africa|hCoV-19/South Africa/KRISP-K002733/2020|EPI ISL 529731|B.1.5|South Africa|2020-08-16	0.0004033221	Africa
Africa|hCoV-19/Gambia/NPHL-2729/2020|EPI ISL 561290|B.1.1|Gambia|2020-07-23	Africa|hCoV-19/South Africa/KRISP-K002733/2020|EPI ISL 529731|B.1.5|South Africa|2020-08-16	0.0005378785	Africa
Africa|hCoV-19/Gambia/NPHL-2736/2020|EPI ISL 561291|B.1.1.242|Gambia|2020-07-25	Africa|hCoV-19/South Africa/KRISP-K002733/2020|EPI ISL 529731|B.1.5|South Africa|2020-08-16	0.0005714961	Africa
Africa|hCoV-19/Gambia/NPHL-2759/2020|EPI ISL 561292|B.1.5.12|Gambia|2020-08-07	Africa|hCoV-19/South Africa/KRISP-K002733/2020|EPI ISL 529731|B.1.5|South Africa|2020-08-16	0.0003697367	Africa
Africa|hCoV-19/Gambia/NPHL-2762/2020|EPI ISL 561293|B.1.5.12|Gambia|2020-07-25	Africa|hCoV-19/South Africa/KRISP-K002733/2020|EPI ISL 529731|B.1.5|South Africa|2020-08-16	0.0004369499	Africa
Africa|hCoV-19/Gambia/NPHL-2767/2020|EPI ISL 561294|B.1.1.293|Gambia|2020-07-25	Africa|hCoV-19/South Africa/KRISP-K002733/2020|EPI ISL 529731|B.1.5|South Africa|2020-08-16	0.0005378678	Africa
Africa|hCoV-19/Gambia/NPHL-2768/2020|EPI ISL 561295|B.1.1.293|Gambia|2020-07-27	Africa|hCoV-19/South Africa/KRISP-K002733/2020|EPI ISL 529731|B.1.5|South Africa|2020-08-16	0.0004706042	Africa
Africa|hCoV-19/Gambia/NPHL-277/2020|EPI ISL 561296|B.1.5.12|Gambia|2020	Africa|hCoV-19/South Africa/KRISP-K002733/2020|EPI ISL 529731|B.1.5|South Africa|2020-08-16	0.0004033316	Africa
Africa|hCoV-19/Gambia/NPHL-2785/2020|EPI ISL 561297|B.1.1.242|Gambia|2020-07-27	Africa|hCoV-19/South Africa/KRISP-K002733/2020|EPI ISL 529731|B.1.5|South Africa|2020-08-16	0.0005042358	Africa
Africa|hCoV-19/Gambia/NPHL-2790/2020|EPI ISL 561298|B.1.1.293|Gambia|2020	Africa|hCoV-19/South Africa/KRISP-K002733/2020|EPI ISL 529731|B.1.5|South Africa|2020-08-16	0.0005378785	Africa
Africa|hCoV-19/Gambia/NPHL-2825/2020|EPI ISL 561299|B.1.5.12|Gambia|2020	Africa|hCoV-19/South Africa/KRISP-K002733/2020|EPI ISL 529731|B.1.5|South Africa|2020-08-16	0.0004032855	Africa
Africa|hCoV-19/Gambia/NPHL-287/2020|EPI ISL 561300|B.1.1.293|Gambia|2020	Africa|hCoV-19/South Africa/KRISP-K002733/2020|EPI ISL 529731|B.1.5|South Africa|2020-08-16	0.0005042560	Africa
Africa|hCoV-19/Gambia/NPHL-2889/2020|EPI ISL 561301|B.1.5.12|Gambia|2020	Africa|hCoV-19/South Africa/KRISP-K002733/2020|EPI ISL 529731|B.1.5|South Africa|2020-08-16	0.0004447668	Africa
Africa|hCoV-19/Gambia/NPHL-2892/2020|EPI ISL 561302|B.1.5.12|Gambia|2020-09-07	Africa|hCoV-19/South Africa/KRISP-K002733/2020|EPI ISL 529731|B.1.5|South Africa|2020-08-16	0.0004447668	Africa
Africa|hCoV-19/Gambia/NPHL-290/2020|EPI ISL 561303|B.1.1.293|Gambia|2020	Africa|hCoV-19/South Africa/KRISP-K002733/2020|EPI ISL 529731|B.1.5|South Africa|2020-08-16	0.0004706041	Africa
Africa|hCoV-19/Gambia/NPHL-2909/2020|EPI ISL 561304|B.1.1.293|Gambia|2020-07-26	Africa|hCoV-19/South Africa/KRISP-K002733/2020|EPI ISL 529731|B.1.5|South Africa|2020-08-16	0.0005042509	Africa
Africa|hCoV-19/Gambia/NPHL-2984/2020|EPI ISL 561307|B.1.1.293|Gambia|2020	Africa|hCoV-19/South Africa/KRISP-K002733/2020|EPI ISL 529731|B.1.5|South Africa|2020-08-16	0.0005379020	Africa
Africa|hCoV-19/Gambia/NPHL-299/2020|EPI ISL 561308|B.1.1.293|Gambia|2020	Africa|hCoV-19/South Africa/KRISP-K002733/2020|EPI ISL 529731|B.1.5|South Africa|2020-08-16	0.0005042390	Africa
Africa|hCoV-19/Gambia/NPHL-3047/2020|EPI ISL 561309|B.1.5.12|Gambia|2020-07-28	Africa|hCoV-19/South Africa/KRISP-K002733/2020|EPI ISL 529731|B.1.5|South Africa|2020-08-16	0.0004411451	Africa
Africa|hCoV-19/Gambia/NPHL-3055/2020|EPI ISL 561310|B.1.5.12|Gambia|2020-07-17	Africa|hCoV-19/South Africa/KRISP-K002733/2020|EPI ISL 529731|B.1.5|South Africa|2020-08-16	0.0004369497	Africa
Africa|hCoV-19/Gambia/NPHL-3062/2020|EPI ISL 561311|B.1.5.12|Gambia|2020	Africa|hCoV-19/South Africa/KRISP-K002733/2020|EPI ISL 529731|B.1.5|South Africa|2020-08-16	0.0004411451	Africa
Africa|hCoV-19/Gambia/NPHL-3079/2020|EPI ISL 561312|B.1.5.12|Gambia|2020-07-27	Africa|hCoV-19/South Africa/KRISP-K002733/2020|EPI ISL 529731|B.1.5|South Africa|2020-08-16	0.0004447668	Africa
Africa|hCoV-19/Gambia/NPHL-3206/2020|EPI ISL 561313|B.1.1.293|Gambia|2020	Africa|hCoV-19/South Africa/KRISP-K002733/2020|EPI ISL 529731|B.1.5|South Africa|2020-08-16	0.0005715208	Africa
Africa|hCoV-19/Gambia/NPHL-3254/2020|EPI ISL 561315|B.1.5.12|Gambia|2020-07-28	Africa|hCoV-19/South Africa/KRISP-K002733/2020|EPI ISL 529731|B.1.5|South Africa|2020-08-16	0.0004405026	Africa
Africa|hCoV-19/Gambia/NPHL-3281/2020|EPI ISL 561316|B.1.1|Gambia|2020-07-28	Africa|hCoV-19/South Africa/KRISP-K002733/2020|EPI ISL 529731|B.1.5|South Africa|2020-08-16	0.0005919731	Africa
Africa|hCoV-19/Gambia/NPHL-483B/2020|EPI ISL 561318|B.1.1|Gambia|2020	Africa|hCoV-19/South Africa/KRISP-K002733/2020|EPI ISL 529731|B.1.5|South Africa|2020-08-16	0.0005922165	Africa
Africa|hCoV-19/Gambia/NPHL-704/2020|EPI ISL 561320|B.1.1.293|Gambia|2020	Africa|hCoV-19/South Africa/KRISP-K002733/2020|EPI ISL 529731|B.1.5|South Africa|2020-08-16	0.0007242852	Africa
Africa|hCoV-19/Gambia/NPHL-737/2020|EPI ISL 561323|B.1.1.293|Gambia|2020	Africa|hCoV-19/South Africa/KRISP-K002733/2020|EPI ISL 529731|B.1.5|South Africa|2020-08-16	0.0004481455	Africa
Africa|hCoV-19/Gambia/NPHL-748/2020|EPI ISL 561324|B.1.1|Gambia|2020	Africa|hCoV-19/South Africa/KRISP-K002733/2020|EPI ISL 529731|B.1.5|South Africa|2020-08-16	0.0005042678	Africa
Africa|hCoV-19/Gambia/NPHL-758/2020|EPI ISL 561326|B.1.1.293|Gambia|2020	Africa|hCoV-19/South Africa/KRISP-K002733/2020|EPI ISL 529731|B.1.5|South Africa|2020-08-16	0.0003443889	Africa
Africa|hCoV-19/Gambia/NPHL-760/2020|EPI ISL 561327|B.1.5|Gambia|2020	Africa|hCoV-19/South Africa/KRISP-K002733/2020|EPI ISL 529731|B.1.5|South Africa|2020-08-16	0.0002708830	Africa
Africa|hCoV-19/Gambia/NPHL-790/2020|EPI ISL 561329|B.1.5|Gambia|2020	Africa|hCoV-19/South Africa/KRISP-K002733/2020|EPI ISL 529731|B.1.5|South Africa|2020-08-16	0.0002389569	Africa
Africa|hCoV-19/Gambia/NPHL-923/2020|EPI ISL 561330|B.1.5.12|Gambia|2020	Africa|hCoV-19/South Africa/KRISP-K002733/2020|EPI ISL 529731|B.1.5|South Africa|2020-08-16	0.0003360803	Africa
Africa|hCoV-19/Gambia/NPHL-930/2020|EPI ISL 561331|B.1.5|Gambia|2020	Africa|hCoV-19/South Africa/KRISP-K002733/2020|EPI ISL 529731|B.1.5|South Africa|2020-08-16	0.0002731020	Africa
Africa|hCoV-19/Gambia/NPHL-941/2020|EPI ISL 561332|B.1.5.12|Gambia|2020	Africa|hCoV-19/South Africa/KRISP-K002733/2020|EPI ISL 529731|B.1.5|South Africa|2020-08-16	0.0003696870	Africa
Africa|hCoV-19/Gambia/NPHL-956/2020|EPI ISL 561334|B.1.5.12|Gambia|2020	Africa|hCoV-19/South Africa/KRISP-K002733/2020|EPI ISL 529731|B.1.5|South Africa|2020-08-16	0.0003754833	Africa
Africa|hCoV-19/Ghana/1651 S3/2020|EPI ISL 422387|A.11|Ghana|2020-03-25	Africa|hCoV-19/South Africa/KRISP-K002733/2020|EPI ISL 529731|B.1.5|South Africa|2020-08-16	0.0005243983	Africa
Africa|hCoV-19/Ghana/1659 S14/2020|EPI ISL 422405|B.1.220|Ghana|2020-03-25	Africa|hCoV-19/South Africa/KRISP-K002733/2020|EPI ISL 529731|B.1.5|South Africa|2020-08-16	0.0002801391	Africa
Africa|hCoV-19/Ghana/2230 S4/2020|EPI ISL 422390|B.40|Ghana|2020-03-25	Africa|hCoV-19/South Africa/KRISP-K002733/2020|EPI ISL 529731|B.1.5|South Africa|2020-08-16	0.0005101787	Africa
Africa|hCoV-19/Ghana/2333 S5/2020|EPI ISL 422394|B.1.3|Ghana|2020-03-27	Africa|hCoV-19/South Africa/KRISP-K002733/2020|EPI ISL 529731|B.1.5|South Africa|2020-08-16	0.0004111983	Africa
Africa|hCoV-19/Ghana/2573 S27/2020|EPI ISL 515082|A|Ghana|2020-03-29	Africa|hCoV-19/South Africa/KRISP-K002733/2020|EPI ISL 529731|B.1.5|South Africa|2020-08-16	0.0007104574	Africa
Africa|hCoV-19/Ghana/2666 S32/2020|EPI ISL 515083|A|Ghana|2020-03-27	Africa|hCoV-19/South Africa/KRISP-K002733/2020|EPI ISL 529731|B.1.5|South Africa|2020-08-16	0.0002399232	Africa
Africa|hCoV-19/Ghana/2709 S25/2020|EPI ISL 515084|B.1|Ghana|2020-03-28	Africa|hCoV-19/South Africa/KRISP-K002733/2020|EPI ISL 529731|B.1.5|South Africa|2020-08-16	0.0003700674	Africa
Africa|hCoV-19/Ghana/2828 S6/2020|EPI ISL 422397|A.11|Ghana|2020-03-29	Africa|hCoV-19/South Africa/KRISP-K002733/2020|EPI ISL 529731|B.1.5|South Africa|2020-08-16	0.0007156450	Africa
Africa|hCoV-19/Ghana/2852 S30/2020|EPI ISL 515085|B.6|Ghana|2020-03-28	Africa|hCoV-19/South Africa/KRISP-K002733/2020|EPI ISL 529731|B.1.5|South Africa|2020-08-16	0.0003420734	Africa
Africa|hCoV-19/Ghana/2914 S8/2020|EPI ISL 422399|B.1.1|Ghana|2020-03-30	Africa|hCoV-19/South Africa/KRISP-K002733/2020|EPI ISL 529731|B.1.5|South Africa|2020-08-16	0.0003815038	Africa
Africa|hCoV-19/Ghana/34927 S20/2020|EPI ISL 515086|A.11|Ghana|2020-05-23	Africa|hCoV-19/South Africa/KRISP-K002733/2020|EPI ISL 529731|B.1.5|South Africa|2020-08-16	0.0006110198	Africa
Africa|hCoV-19/Ghana/34928 S21/2020|EPI ISL 515087|A.11|Ghana|2020-05-23	Africa|hCoV-19/South Africa/KRISP-K002733/2020|EPI ISL 529731|B.1.5|South Africa|2020-08-16	0.0007152405	Africa
Africa|hCoV-19/Ghana/34980 S22/2020|EPI ISL 515088|B.1.1|Ghana|2020-05-23	Africa|hCoV-19/South Africa/KRISP-K002733/2020|EPI ISL 529731|B.1.5|South Africa|2020-08-16	0.0003812433	Africa
Africa|hCoV-19/Ghana/34983 S40/2020|EPI ISL 515089|B.1.1|Ghana|2020-05-23	Africa|hCoV-19/South Africa/KRISP-K002733/2020|EPI ISL 529731|B.1.5|South Africa|2020-08-16	0.0004437363	Africa
Africa|hCoV-19/Ghana/35012 S17/2020|EPI ISL 515090|B.1.1|Ghana|2020-05-23	Africa|hCoV-19/South Africa/KRISP-K002733/2020|EPI ISL 529731|B.1.5|South Africa|2020-08-16	0.0004369954	Africa
Africa|hCoV-19/Ghana/35019 S18/2020|EPI ISL 515091|B.1.1|Ghana|2020-05-23	Africa|hCoV-19/South Africa/KRISP-K002733/2020|EPI ISL 529731|B.1.5|South Africa|2020-08-16	0.0003438964	Africa
Africa|hCoV-19/Ghana/35183 S24/2020|EPI ISL 515092|A|Ghana|2020-05-24	Africa|hCoV-19/South Africa/KRISP-K002733/2020|EPI ISL 529731|B.1.5|South Africa|2020-08-16	0.0002086494	Africa
Africa|hCoV-19/Ghana/35280 S41/2020|EPI ISL 515093|A|Ghana|2020-05-24	Africa|hCoV-19/South Africa/KRISP-K002733/2020|EPI ISL 529731|B.1.5|South Africa|2020-08-16	0.0006201696	Africa
Africa|hCoV-19/Ghana/35394 S49/2020|EPI ISL 515094|B.1.1.307|Ghana|2020-05-24	Africa|hCoV-19/South Africa/KRISP-K002733/2020|EPI ISL 529731|B.1.5|South Africa|2020-08-16	0.0003791059	Africa
Africa|hCoV-19/Ghana/35466 S19/2020|EPI ISL 515095|B.1.1|Ghana|2020-05-24	Africa|hCoV-19/South Africa/KRISP-K002733/2020|EPI ISL 529731|B.1.5|South Africa|2020-08-16	0.0004094644	Africa
Africa|hCoV-19/Ghana/35563 S37/2020|EPI ISL 515096|A.11|Ghana|2020-05-24	Africa|hCoV-19/South Africa/KRISP-K002733/2020|EPI ISL 529731|B.1.5|South Africa|2020-08-16	0.0007396330	Africa
Africa|hCoV-19/Ghana/36523 S23/2020|EPI ISL 515097|A|Ghana|2020-05-27	Africa|hCoV-19/South Africa/KRISP-K002733/2020|EPI ISL 529731|B.1.5|South Africa|2020-08-16	0.0002396604	Africa
Africa|hCoV-19/Ghana/81216 S36/2020|EPI ISL 515098|A|Ghana|2020-05-20	Africa|hCoV-19/South Africa/KRISP-K002733/2020|EPI ISL 529731|B.1.5|South Africa|2020-08-16	0.0007100082	Africa
Africa|hCoV-19/Ghana/81219 S34/2020|EPI ISL 515099|B.1.1|Ghana|2020-05-20	Africa|hCoV-19/South Africa/KRISP-K002733/2020|EPI ISL 529731|B.1.5|South Africa|2020-08-16	0.0003413962	Africa
Africa|hCoV-19/Ghana/82879 S48/2020|EPI ISL 515100|B.1|Ghana|2020-05-20	Africa|hCoV-19/South Africa/KRISP-K002733/2020|EPI ISL 529731|B.1.5|South Africa|2020-08-16	0.0004397191	Africa
Africa|hCoV-19/Ghana/83637 S29/2020|EPI ISL 515101|B.1.1|Ghana|2020-05-22	Africa|hCoV-19/South Africa/KRISP-K002733/2020|EPI ISL 529731|B.1.5|South Africa|2020-08-16	0.0003713692	Africa
Africa|hCoV-19/Ghana/84049 S31/2020|EPI ISL 515102|B.1|Ghana|2020-05-25	Africa|hCoV-19/South Africa/KRISP-K002733/2020|EPI ISL 529731|B.1.5|South Africa|2020-08-16	0.0004716646	Africa
Africa|hCoV-19/Ghana/84162 S45/2020|EPI ISL 515103|A|Ghana|2020-04-25	Africa|hCoV-19/South Africa/KRISP-K002733/2020|EPI ISL 529731|B.1.5|South Africa|2020-08-16	0.0005857176	Africa
Africa|hCoV-19/Ghana/84182 S43/2020|EPI ISL 515104|B.1.1|Ghana|2020-05-25	Africa|hCoV-19/South Africa/KRISP-K002733/2020|EPI ISL 529731|B.1.5|South Africa|2020-08-16	0.0004778500	Africa
Africa|hCoV-19/Ghana/84210 S44/2020|EPI ISL 515105|A|Ghana|2020-05-24	Africa|hCoV-19/South Africa/KRISP-K002733/2020|EPI ISL 529731|B.1.5|South Africa|2020-08-16	0.0006453289	Africa
Africa|hCoV-19/Ghana/84218 S47/2020|EPI ISL 515106|A|Ghana|2020-05-25	Africa|hCoV-19/South Africa/KRISP-K002733/2020|EPI ISL 529731|B.1.5|South Africa|2020-08-16	0.0007242100	Africa
Africa|hCoV-19/Ghana/84260 S28/2020|EPI ISL 515107|A|Ghana|2020-05-25	Africa|hCoV-19/South Africa/KRISP-K002733/2020|EPI ISL 529731|B.1.5|South Africa|2020-08-16	0.0006106612	Africa
Africa|hCoV-19/Ghana/84279 S42/2020|EPI ISL 515108|B.1|Ghana|2020-05-25	Africa|hCoV-19/South Africa/KRISP-K002733/2020|EPI ISL 529731|B.1.5|South Africa|2020-08-16	0.0004747670	Africa
Africa|hCoV-19/Ghana/84301 S35/2020|EPI ISL 515109|A.11|Ghana|2020-05-24	Africa|hCoV-19/South Africa/KRISP-K002733/2020|EPI ISL 529731|B.1.5|South Africa|2020-08-16	0.0005966226	Africa
Africa|hCoV-19/Ghana/84430 S51/2020|EPI ISL 515110|B.1.1.307|Ghana|2020-05-25	Africa|hCoV-19/South Africa/KRISP-K002733/2020|EPI ISL 529731|B.1.5|South Africa|2020-08-16	0.0003722185	Africa
Africa|hCoV-19/Ghana/84438 S50/2020|EPI ISL 515111|A|Ghana|2020-05-24	Africa|hCoV-19/South Africa/KRISP-K002733/2020|EPI ISL 529731|B.1.5|South Africa|2020-08-16	0.0006083914	Africa
Africa|hCoV-19/Ghana/84484 S16/2020|EPI ISL 515112|B.1.1|Ghana|2020-05-25	Africa|hCoV-19/South Africa/KRISP-K002733/2020|EPI ISL 529731|B.1.5|South Africa|2020-08-16	0.0004482072	Africa
Africa|hCoV-19/Ghana/KATH23/2020|EPI ISL 515181|A.11|Ghana|2020-03-22	Africa|hCoV-19/South Africa/KRISP-K002733/2020|EPI ISL 529731|B.1.5|South Africa|2020-08-16	0.0005715152	Africa
Africa|hCoV-19/Ghana/TTH10/2020|EPI ISL 515182|A|Ghana|2020-03-27	Africa|hCoV-19/South Africa/KRISP-K002733/2020|EPI ISL 529731|B.1.5|South Africa|2020-08-16	0.0005378317	Africa
Africa|hCoV-19/Ghana/TTH11/2020|EPI ISL 515183|A|Ghana|2020-03-27	Africa|hCoV-19/South Africa/KRISP-K002733/2020|EPI ISL 529731|B.1.5|South Africa|2020-08-16	0.0005396088	Africa
Africa|hCoV-19/Ghana/TTH6/2020|EPI ISL 515248|A|Ghana|2020-03-27	Africa|hCoV-19/South Africa/KRISP-K002733/2020|EPI ISL 529731|B.1.5|South Africa|2020-08-16	0.0006000394	Africa
Africa|hCoV-19/Kenya/C1092/2020|EPI ISL 457849|B.1.5|Kenya|2020-04-18	Africa|hCoV-19/South Africa/KRISP-K002733/2020|EPI ISL 529731|B.1.5|South Africa|2020-08-16	0.0002448785	Africa
Africa|hCoV-19/Kenya/C1102/2020|EPI ISL 568708|B.1.5|Kenya|2020-04-19	Africa|hCoV-19/South Africa/KRISP-K002733/2020|EPI ISL 529731|B.1.5|South Africa|2020-08-16	0.0003083718	Africa
Africa|hCoV-19/Kenya/C1162/2020|EPI ISL 457850|B.1.5|Kenya|2020-04-19	Africa|hCoV-19/South Africa/KRISP-K002733/2020|EPI ISL 529731|B.1.5|South Africa|2020-08-16	0.0002423063	Africa
Africa|hCoV-19/Kenya/C1216/2020|EPI ISL 457854|B.1.5|Kenya|2020-04-19	Africa|hCoV-19/South Africa/KRISP-K002733/2020|EPI ISL 529731|B.1.5|South Africa|2020-08-16	0.0002688597	Africa
Africa|hCoV-19/Kenya/C1292/2020|EPI ISL 457856|B|Kenya|2020-04-20	Africa|hCoV-19/South Africa/KRISP-K002733/2020|EPI ISL 529731|B.1.5|South Africa|2020-08-16	0.0002742252	Africa
Africa|hCoV-19/Kenya/C1357/2020|EPI ISL 457858|B.1.5|Kenya|2020-04-20	Africa|hCoV-19/South Africa/KRISP-K002733/2020|EPI ISL 529731|B.1.5|South Africa|2020-08-16	0.0002107226	Africa
Africa|hCoV-19/Kenya/C1422/2020|EPI ISL 457861|B.1|Kenya|2020-04-20	Africa|hCoV-19/South Africa/KRISP-K002733/2020|EPI ISL 529731|B.1.5|South Africa|2020-08-16	0.0002469844	Africa
Africa|hCoV-19/Kenya/C1499/2020|EPI ISL 457863|B.1.5|Kenya|2020-04-20	Africa|hCoV-19/South Africa/KRISP-K002733/2020|EPI ISL 529731|B.1.5|South Africa|2020-08-16	0.0002742006	Africa
Africa|hCoV-19/Kenya/C1646/2020|EPI ISL 457865|B.1.5|Kenya|2020-04-21	Africa|hCoV-19/South Africa/KRISP-K002733/2020|EPI ISL 529731|B.1.5|South Africa|2020-08-16	0.0002131703	Africa
Africa|hCoV-19/Kenya/C1739/2020|EPI ISL 457866|B|Kenya|2020-04-22	Africa|hCoV-19/South Africa/KRISP-K002733/2020|EPI ISL 529731|B.1.5|South Africa|2020-08-16	0.0002462694	Africa
Africa|hCoV-19/Kenya/C1751/2020|EPI ISL 457867|B.1.5|Kenya|2020-04-22	Africa|hCoV-19/South Africa/KRISP-K002733/2020|EPI ISL 529731|B.1.5|South Africa|2020-08-16	0.0002352316	Africa
Africa|hCoV-19/Kenya/C21582/2020|EPI ISL 568872|B.1|Kenya|2020-06-22	Africa|hCoV-19/South Africa/KRISP-K002733/2020|EPI ISL 529731|B.1.5|South Africa|2020-08-16	0.0005042171	Africa
Africa|hCoV-19/Kenya/C22/2020|EPI ISL 457845|B.1.5|Kenya|2020-03-17	Africa|hCoV-19/South Africa/KRISP-K002733/2020|EPI ISL 529731|B.1.5|South Africa|2020-08-16	0.0001757906	Africa
Africa|hCoV-19/Kenya/C2439/2020|EPI ISL 457877|B.1.5|Kenya|2020-04-24	Africa|hCoV-19/South Africa/KRISP-K002733/2020|EPI ISL 529731|B.1.5|South Africa|2020-08-16	0.0003055294	Africa
Africa|hCoV-19/Kenya/C2449/2020|EPI ISL 457878|B.1.5|Kenya|2020-04-24	Africa|hCoV-19/South Africa/KRISP-K002733/2020|EPI ISL 529731|B.1.5|South Africa|2020-08-16	0.0003127946	Africa
Africa|hCoV-19/Kenya/C2469/2020|EPI ISL 457879|B.1.5|Kenya|2020-04-24	Africa|hCoV-19/South Africa/KRISP-K002733/2020|EPI ISL 529731|B.1.5|South Africa|2020-08-16	0.0002387206	Africa
Africa|hCoV-19/Kenya/C253/2020|EPI ISL 457868|B.1|Kenya|2020-04-03	Africa|hCoV-19/South Africa/KRISP-K002733/2020|EPI ISL 529731|B.1.5|South Africa|2020-08-16	0.0002688534	Africa
Africa|hCoV-19/Kenya/C256/2020|EPI ISL 568697|B.1.5|Kenya|2020-04-04	Africa|hCoV-19/South Africa/KRISP-K002733/2020|EPI ISL 529731|B.1.5|South Africa|2020-08-16	0.0002793147	Africa
Africa|hCoV-19/Kenya/C2582/2020|EPI ISL 457883|B.1.5|Kenya|2020-04-25	Africa|hCoV-19/South Africa/KRISP-K002733/2020|EPI ISL 529731|B.1.5|South Africa|2020-08-16	0.0002767481	Africa
Africa|hCoV-19/Kenya/C2685/2020|EPI ISL 457884|B.1.5|Kenya|2020-04-25	Africa|hCoV-19/South Africa/KRISP-K002733/2020|EPI ISL 529731|B.1.5|South Africa|2020-08-16	0.0002693266	Africa
Africa|hCoV-19/Kenya/C2777/2020|EPI ISL 457887|B.1|Kenya|2020-04-26	Africa|hCoV-19/South Africa/KRISP-K002733/2020|EPI ISL 529731|B.1.5|South Africa|2020-08-16	0.0002131628	Africa
Africa|hCoV-19/Kenya/C2826/2020|EPI ISL 457891|B.1.5|Kenya|2020-04-27	Africa|hCoV-19/South Africa/KRISP-K002733/2020|EPI ISL 529731|B.1.5|South Africa|2020-08-16	0.0002376026	Africa
Africa|hCoV-19/Kenya/C2847/2020|EPI ISL 457892|B.1.5|Kenya|2020-04-27	Africa|hCoV-19/South Africa/KRISP-K002733/2020|EPI ISL 529731|B.1.5|South Africa|2020-08-16	0.0002107449	Africa
Africa|hCoV-19/Kenya/C293/2020|EPI ISL 457871|A|Kenya|2020-04-04	Africa|hCoV-19/South Africa/KRISP-K002733/2020|EPI ISL 529731|B.1.5|South Africa|2020-08-16	0.0004878538	Africa
Africa|hCoV-19/Kenya/C310/2020|EPI ISL 457874|B.4|Kenya|2020-04-04	Africa|hCoV-19/South Africa/KRISP-K002733/2020|EPI ISL 529731|B.1.5|South Africa|2020-08-16	0.0006853893	Africa
Africa|hCoV-19/Kenya/C3129/2020|EPI ISL 457897|B.1.5|Kenya|2020-04-28	Africa|hCoV-19/South Africa/KRISP-K002733/2020|EPI ISL 529731|B.1.5|South Africa|2020-08-16	0.0002702736	Africa
Africa|hCoV-19/Kenya/C314/2020|EPI ISL 457875|A|Kenya|2020-04-04	Africa|hCoV-19/South Africa/KRISP-K002733/2020|EPI ISL 529731|B.1.5|South Africa|2020-08-16	0.0006050993	Africa
Africa|hCoV-19/Kenya/C316/2020|EPI ISL 457876|B.4|Kenya|2020-04-04	Africa|hCoV-19/South Africa/KRISP-K002733/2020|EPI ISL 529731|B.1.5|South Africa|2020-08-16	0.0006917007	Africa
Africa|hCoV-19/Kenya/C3194/2020|EPI ISL 457901|B.1.5|Kenya|2020-04-28	Africa|hCoV-19/South Africa/KRISP-K002733/2020|EPI ISL 529731|B.1.5|South Africa|2020-08-16	0.0003113479	Africa
Africa|hCoV-19/Kenya/C3205/2020|EPI ISL 457902|B.1.5|Kenya|2020-04-28	Africa|hCoV-19/South Africa/KRISP-K002733/2020|EPI ISL 529731|B.1.5|South Africa|2020-08-16	0.0002401289	Africa
Africa|hCoV-19/Kenya/C3208/2020|EPI ISL 457903|B.1.5|Kenya|2020-04-28	Africa|hCoV-19/South Africa/KRISP-K002733/2020|EPI ISL 529731|B.1.5|South Africa|2020-08-16	0.0002452343	Africa
Africa|hCoV-19/Kenya/C3381/2020|EPI ISL 568714|B.1.5|Kenya|2020-04-30	Africa|hCoV-19/South Africa/KRISP-K002733/2020|EPI ISL 529731|B.1.5|South Africa|2020-08-16	0.0002715513	Africa
Africa|hCoV-19/Kenya/C3427/2020|EPI ISL 457906|B.1.5|Kenya|2020-04-29	Africa|hCoV-19/South Africa/KRISP-K002733/2020|EPI ISL 529731|B.1.5|South Africa|2020-08-16	0.0002712926	Africa
Africa|hCoV-19/Kenya/C3457/2020|EPI ISL 568715|B.1|Kenya|2020-04-30	Africa|hCoV-19/South Africa/KRISP-K002733/2020|EPI ISL 529731|B.1.5|South Africa|2020-08-16	0.0003462248	Africa
Africa|hCoV-19/Kenya/C3739/2020|EPI ISL 568717|B.1.5|Kenya|2020-05-04	Africa|hCoV-19/South Africa/KRISP-K002733/2020|EPI ISL 529731|B.1.5|South Africa|2020-08-16	0.0002376027	Africa
Africa|hCoV-19/Kenya/C389/2020|EPI ISL 568698|B.1.5|Kenya|2020-04-07	Africa|hCoV-19/South Africa/KRISP-K002733/2020|EPI ISL 529731|B.1.5|South Africa|2020-08-16	0.0002397096	Africa
Africa|hCoV-19/Kenya/C3980/2020|EPI ISL 568719|B.1|Kenya|2020-05-05	Africa|hCoV-19/South Africa/KRISP-K002733/2020|EPI ISL 529731|B.1.5|South Africa|2020-08-16	0.0002734231	Africa
Africa|hCoV-19/Kenya/C4083/2020|EPI ISL 568721|B.1.5|Kenya|2020-05-05	Africa|hCoV-19/South Africa/KRISP-K002733/2020|EPI ISL 529731|B.1.5|South Africa|2020-08-16	0.0002806043	Africa
Africa|hCoV-19/Kenya/C4195/2020|EPI ISL 568723|B.1.5|Kenya|2020-06-05	Africa|hCoV-19/South Africa/KRISP-K002733/2020|EPI ISL 529731|B.1.5|South Africa|2020-08-16	0.0002376109	Africa
Africa|hCoV-19/Kenya/C4199/2020|EPI ISL 568724|B.1.5|Kenya|2020-05-06	Africa|hCoV-19/South Africa/KRISP-K002733/2020|EPI ISL 529731|B.1.5|South Africa|2020-08-16	0.0002742843	Africa
Africa|hCoV-19/Kenya/C4214/2020|EPI ISL 568725|B.1|Kenya|2020-06-05	Africa|hCoV-19/South Africa/KRISP-K002733/2020|EPI ISL 529731|B.1.5|South Africa|2020-08-16	0.0002688416	Africa
Africa|hCoV-19/Kenya/C4419/2020|EPI ISL 568727|B.1|Kenya|2020-05-07	Africa|hCoV-19/South Africa/KRISP-K002733/2020|EPI ISL 529731|B.1.5|South Africa|2020-08-16	0.0003363900	Africa
Africa|hCoV-19/Kenya/C4420/2020|EPI ISL 568728|B.1.5|Kenya|2020-05-07	Africa|hCoV-19/South Africa/KRISP-K002733/2020|EPI ISL 529731|B.1.5|South Africa|2020-08-16	0.0002768082	Africa
Africa|hCoV-19/Kenya/C4585/2020|EPI ISL 568730|B.1.5|Kenya|2020-05-08	Africa|hCoV-19/South Africa/KRISP-K002733/2020|EPI ISL 529731|B.1.5|South Africa|2020-08-16	0.0002715632	Africa
Africa|hCoV-19/Kenya/C460/2020|EPI ISL 457910|B.1.5|Kenya|2020-04-08	Africa|hCoV-19/South Africa/KRISP-K002733/2020|EPI ISL 529731|B.1.5|South Africa|2020-08-16	0.0001740227	Africa
Africa|hCoV-19/Kenya/C4691/2020|EPI ISL 568733|B.1.5|Kenya|2020-05-09	Africa|hCoV-19/South Africa/KRISP-K002733/2020|EPI ISL 529731|B.1.5|South Africa|2020-08-16	0.0002408641	Africa
Africa|hCoV-19/Kenya/C4710/2020|EPI ISL 568735|B.1.5|Kenya|2020-05-08	Africa|hCoV-19/South Africa/KRISP-K002733/2020|EPI ISL 529731|B.1.5|South Africa|2020-08-16	0.0003360916	Africa
Africa|hCoV-19/Kenya/C4717/2020|EPI ISL 568737|B.1.5|Kenya|2020-05-08	Africa|hCoV-19/South Africa/KRISP-K002733/2020|EPI ISL 529731|B.1.5|South Africa|2020-08-16	0.0002483423	Africa
Africa|hCoV-19/Kenya/C4872/2020|EPI ISL 568741|B.1.5|Kenya|2020-05-08	Africa|hCoV-19/South Africa/KRISP-K002733/2020|EPI ISL 529731|B.1.5|South Africa|2020-08-16	0.0002741124	Africa
Africa|hCoV-19/Kenya/C4895/2020|EPI ISL 568742|B.1.5|Kenya|2020-05-08	Africa|hCoV-19/South Africa/KRISP-K002733/2020|EPI ISL 529731|B.1.5|South Africa|2020-08-16	0.0003429486	Africa
Africa|hCoV-19/Kenya/C5008/2020|EPI ISL 568744|B.1|Kenya|2020-05-08	Africa|hCoV-19/South Africa/KRISP-K002733/2020|EPI ISL 529731|B.1.5|South Africa|2020-08-16	0.0002797738	Africa
Africa|hCoV-19/Kenya/C5011/2020|EPI ISL 568745|B.1.5|Kenya|2020-05-08	Africa|hCoV-19/South Africa/KRISP-K002733/2020|EPI ISL 529731|B.1.5|South Africa|2020-08-16	0.0003085518	Africa
Africa|hCoV-19/Kenya/C5119/2020|EPI ISL 568750|B.1|Kenya|2020-05-09	Africa|hCoV-19/South Africa/KRISP-K002733/2020|EPI ISL 529731|B.1.5|South Africa|2020-08-16	0.0002715818	Africa
Africa|hCoV-19/Kenya/C5177/2020|EPI ISL 568752|B.1.5|Kenya|2020-05-09	Africa|hCoV-19/South Africa/KRISP-K002733/2020|EPI ISL 529731|B.1.5|South Africa|2020-08-16	0.0002743164	Africa
Africa|hCoV-19/Kenya/C5178/2020|EPI ISL 568753|B.1.5|Kenya|2020-05-09	Africa|hCoV-19/South Africa/KRISP-K002733/2020|EPI ISL 529731|B.1.5|South Africa|2020-08-16	0.0002470799	Africa
Africa|hCoV-19/Kenya/C5246/2020|EPI ISL 568754|B.1.5|Kenya|2020-05-09	Africa|hCoV-19/South Africa/KRISP-K002733/2020|EPI ISL 529731|B.1.5|South Africa|2020-08-16	0.0002718619	Africa
Africa|hCoV-19/Kenya/C5288/2020|EPI ISL 568755|B.1.5|Kenya|2020-05-10	Africa|hCoV-19/South Africa/KRISP-K002733/2020|EPI ISL 529731|B.1.5|South Africa|2020-08-16	0.0003464504	Africa
Africa|hCoV-19/Kenya/C5289/2020|EPI ISL 568756|B.1.5|Kenya|2020-05-10	Africa|hCoV-19/South Africa/KRISP-K002733/2020|EPI ISL 529731|B.1.5|South Africa|2020-08-16	0.0002117782	Africa
Africa|hCoV-19/Kenya/C5328/2020|EPI ISL 568760|B.1.5|Kenya|2020-05-10	Africa|hCoV-19/South Africa/KRISP-K002733/2020|EPI ISL 529731|B.1.5|South Africa|2020-08-16	0.0002743657	Africa
Africa|hCoV-19/Kenya/C5335/2020|EPI ISL 568762|B.1.5|Kenya|2020-05-10	Africa|hCoV-19/South Africa/KRISP-K002733/2020|EPI ISL 529731|B.1.5|South Africa|2020-08-16	0.0002746016	Africa
Africa|hCoV-19/Kenya/C5384/2020|EPI ISL 568764|B.1.5|Kenya|2020-05-10	Africa|hCoV-19/South Africa/KRISP-K002733/2020|EPI ISL 529731|B.1.5|South Africa|2020-08-16	0.0003360803	Africa
Africa|hCoV-19/Kenya/C54/2020|EPI ISL 457847|B.1|Kenya|2020-03-24	Africa|hCoV-19/South Africa/KRISP-K002733/2020|EPI ISL 529731|B.1.5|South Africa|2020-08-16	0.0002739567	Africa
Africa|hCoV-19/Kenya/C544/2020|EPI ISL 457911|B.1.5|Kenya|2020-04-10	Africa|hCoV-19/South Africa/KRISP-K002733/2020|EPI ISL 529731|B.1.5|South Africa|2020-08-16	0.0001740288	Africa
Africa|hCoV-19/Kenya/C5442/2020|EPI ISL 568767|B.1.5|Kenya|2020-05-10	Africa|hCoV-19/South Africa/KRISP-K002733/2020|EPI ISL 529731|B.1.5|South Africa|2020-08-16	0.0003055295	Africa
Africa|hCoV-19/Kenya/C569/2020|EPI ISL 568700|B.1|Kenya|2020-04-12	Africa|hCoV-19/South Africa/KRISP-K002733/2020|EPI ISL 529731|B.1.5|South Africa|2020-08-16	0.0002446626	Africa
Africa|hCoV-19/Kenya/C5695/2020|EPI ISL 568770|B.1.5|Kenya|2020-05-11	Africa|hCoV-19/South Africa/KRISP-K002733/2020|EPI ISL 529731|B.1.5|South Africa|2020-08-16	0.0003394909	Africa
Africa|hCoV-19/Kenya/C5701/2020|EPI ISL 568772|B.1|Kenya|2020-05-11	Africa|hCoV-19/South Africa/KRISP-K002733/2020|EPI ISL 529731|B.1.5|South Africa|2020-08-16	0.0002715699	Africa
Africa|hCoV-19/Kenya/C571/2020|EPI ISL 568702|A|Kenya|2020-04-12	Africa|hCoV-19/South Africa/KRISP-K002733/2020|EPI ISL 529731|B.1.5|South Africa|2020-08-16	0.0005714576	Africa
Africa|hCoV-19/Kenya/C5767/2020|EPI ISL 568773|B.1.5|Kenya|2020-05-11	Africa|hCoV-19/South Africa/KRISP-K002733/2020|EPI ISL 529731|B.1.5|South Africa|2020-08-16	0.0003495401	Africa
Africa|hCoV-19/Kenya/C5811/2020|EPI ISL 568775|B.1.5|Kenya|2020-05-11	Africa|hCoV-19/South Africa/KRISP-K002733/2020|EPI ISL 529731|B.1.5|South Africa|2020-08-16	0.0002715697	Africa
Africa|hCoV-19/Kenya/C5813/2020|EPI ISL 568776|B.1|Kenya|2020-05-11	Africa|hCoV-19/South Africa/KRISP-K002733/2020|EPI ISL 529731|B.1.5|South Africa|2020-08-16	0.0002743164	Africa
Africa|hCoV-19/Kenya/C5835/2020|EPI ISL 568777|B.1.5|Kenya|2020-05-12	Africa|hCoV-19/South Africa/KRISP-K002733/2020|EPI ISL 529731|B.1.5|South Africa|2020-08-16	0.0003084041	Africa
Africa|hCoV-19/Kenya/C587/2020|EPI ISL 457912|B.1.5|Kenya|2020-04-11	Africa|hCoV-19/South Africa/KRISP-K002733/2020|EPI ISL 529731|B.1.5|South Africa|2020-08-16	0.0002783946	Africa
Africa|hCoV-19/Kenya/C589/2020|EPI ISL 457913|B.1.5|Kenya|2020-04-11	Africa|hCoV-19/South Africa/KRISP-K002733/2020|EPI ISL 529731|B.1.5|South Africa|2020-08-16	0.0002397259	Africa
Africa|hCoV-19/Kenya/C5902/2020|EPI ISL 568779|B.1.5|Kenya|2020-05-12	Africa|hCoV-19/South Africa/KRISP-K002733/2020|EPI ISL 529731|B.1.5|South Africa|2020-08-16	0.0002770520	Africa
Africa|hCoV-19/Kenya/C5911/2020|EPI ISL 568780|B.1.5|Kenya|2020-05-12	Africa|hCoV-19/South Africa/KRISP-K002733/2020|EPI ISL 529731|B.1.5|South Africa|2020-08-16	0.0002423481	Africa
Africa|hCoV-19/Kenya/C5914/2020|EPI ISL 568782|B.1.5|Kenya|2020-05-12	Africa|hCoV-19/South Africa/KRISP-K002733/2020|EPI ISL 529731|B.1.5|South Africa|2020-08-16	0.0003058202	Africa
Africa|hCoV-19/Kenya/C6186/2020|EPI ISL 568787|B.1.5|Kenya|2020-05-13	Africa|hCoV-19/South Africa/KRISP-K002733/2020|EPI ISL 529731|B.1.5|South Africa|2020-08-16	0.0003429648	Africa
Africa|hCoV-19/Kenya/C6255/2020|EPI ISL 568790|B.1.1.33|Kenya|2020-05-13	Africa|hCoV-19/South Africa/KRISP-K002733/2020|EPI ISL 529731|B.1.5|South Africa|2020-08-16	0.0005436766	Africa
Africa|hCoV-19/Kenya/C6298/2020|EPI ISL 568792|B.1|Kenya|2020-05-13	Africa|hCoV-19/South Africa/KRISP-K002733/2020|EPI ISL 529731|B.1.5|South Africa|2020-08-16	0.0002446173	Africa
Africa|hCoV-19/Kenya/C6369/2020|EPI ISL 568794|B.1|Kenya|2020-05-14	Africa|hCoV-19/South Africa/KRISP-K002733/2020|EPI ISL 529731|B.1.5|South Africa|2020-08-16	0.0003140962	Africa
Africa|hCoV-19/Kenya/C6380/2020|EPI ISL 568798|B.1.5|Kenya|2020-05-15	Africa|hCoV-19/South Africa/KRISP-K002733/2020|EPI ISL 529731|B.1.5|South Africa|2020-08-16	0.0002098530	Africa
Africa|hCoV-19/Kenya/C6384/2020|EPI ISL 568799|B.1|Kenya|2020-05-14	Africa|hCoV-19/South Africa/KRISP-K002733/2020|EPI ISL 529731|B.1.5|South Africa|2020-08-16	0.0002742155	Africa
Africa|hCoV-19/Kenya/C639/2020|EPI ISL 568703|B|Kenya|2020-04-14	Africa|hCoV-19/South Africa/KRISP-K002733/2020|EPI ISL 529731|B.1.5|South Africa|2020-08-16	0.0004539975	Africa
Africa|hCoV-19/Kenya/C6518/2020|EPI ISL 568803|B.1.5|Kenya|2020-05-14	Africa|hCoV-19/South Africa/KRISP-K002733/2020|EPI ISL 529731|B.1.5|South Africa|2020-08-16	0.0003514400	Africa
Africa|hCoV-19/Kenya/C6524/2020|EPI ISL 568805|A|Kenya|2020-05-14	Africa|hCoV-19/South Africa/KRISP-K002733/2020|EPI ISL 529731|B.1.5|South Africa|2020-08-16	0.0006210742	Africa
Africa|hCoV-19/Kenya/C656/2020|EPI ISL 457915|B.1.5|Kenya|2020-04-13	Africa|hCoV-19/South Africa/KRISP-K002733/2020|EPI ISL 529731|B.1.5|South Africa|2020-08-16	0.0003024804	Africa
Africa|hCoV-19/Kenya/C6564/2020|EPI ISL 568806|B.1.5|Kenya|2020-05-14	Africa|hCoV-19/South Africa/KRISP-K002733/2020|EPI ISL 529731|B.1.5|South Africa|2020-08-16	0.0003528570	Africa
Africa|hCoV-19/Kenya/C6878/2020|EPI ISL 568813|B.1.1|Kenya|2020-05-15	Africa|hCoV-19/South Africa/KRISP-K002733/2020|EPI ISL 529731|B.1.5|South Africa|2020-08-16	0.0003564712	Africa
Africa|hCoV-19/Kenya/C6914/2020|EPI ISL 568817|B.1|Kenya|2020-05-15	Africa|hCoV-19/South Africa/KRISP-K002733/2020|EPI ISL 529731|B.1.5|South Africa|2020-08-16	0.0003842292	Africa
Africa|hCoV-19/Kenya/C7081/2020|EPI ISL 568824|B.1.5|Kenya|2020-05-16	Africa|hCoV-19/South Africa/KRISP-K002733/2020|EPI ISL 529731|B.1.5|South Africa|2020-08-16	0.0002493085	Africa
Africa|hCoV-19/Kenya/C713/2020|EPI ISL 457920|B.1.5|Kenya|2020-04-14	Africa|hCoV-19/South Africa/KRISP-K002733/2020|EPI ISL 529731|B.1.5|South Africa|2020-08-16	0.0002688531	Africa
Africa|hCoV-19/Kenya/C7579/2020|EPI ISL 568842|A|Kenya|2020-05-16	Africa|hCoV-19/South Africa/KRISP-K002733/2020|EPI ISL 529731|B.1.5|South Africa|2020-08-16	0.0006227374	Africa
Africa|hCoV-19/Kenya/C7605/2020|EPI ISL 568847|A|Kenya|2020-05-16	Africa|hCoV-19/South Africa/KRISP-K002733/2020|EPI ISL 529731|B.1.5|South Africa|2020-08-16	0.0006109723	Africa
Africa|hCoV-19/Kenya/C787/2020|EPI ISL 457921|B.1.5|Kenya|2020-04-15	Africa|hCoV-19/South Africa/KRISP-K002733/2020|EPI ISL 529731|B.1.5|South Africa|2020-08-16	0.0002352317	Africa
Africa|hCoV-19/Kenya/C7949/2020|EPI ISL 568852|B.1|Kenya|2020-05-18	Africa|hCoV-19/South Africa/KRISP-K002733/2020|EPI ISL 529731|B.1.5|South Africa|2020-08-16	0.0003849906	Africa
Africa|hCoV-19/Kenya/C815/2020|EPI ISL 568706|B.1|Kenya|2020-04-16	Africa|hCoV-19/South Africa/KRISP-K002733/2020|EPI ISL 529731|B.1.5|South Africa|2020-08-16	0.0003143809	Africa
Africa|hCoV-19/Kenya/C8240/2020|EPI ISL 568855|B.1.5|Kenya|2020-05-19	Africa|hCoV-19/South Africa/KRISP-K002733/2020|EPI ISL 529731|B.1.5|South Africa|2020-08-16	0.0003162701	Africa
Africa|hCoV-19/Kenya/C926/2020|EPI ISL 457928|B.1.5|Kenya|2020-04-17	Africa|hCoV-19/South Africa/KRISP-K002733/2020|EPI ISL 529731|B.1.5|South Africa|2020-08-16	0.0002704344	Africa
Africa|hCoV-19/Kenya/D5/2020|EPI ISL 457999|B.1|Kenya|2020-05-22	Africa|hCoV-19/South Africa/KRISP-K002733/2020|EPI ISL 529731|B.1.5|South Africa|2020-08-16	0.0005163823	Africa
Africa|hCoV-19/Kenya/D6/2020|EPI ISL 458000|B.40|Kenya|2020-03-17	Africa|hCoV-19/South Africa/KRISP-K002733/2020|EPI ISL 529731|B.1.5|South Africa|2020-08-16	0.0006412911	Africa
Africa|hCoV-19/Kenya/NIC 059/2020|EPI ISL 457827|B.40|Kenya|2020-03	Africa|hCoV-19/South Africa/KRISP-K002733/2020|EPI ISL 529731|B.1.5|South Africa|2020-08-16	0.0005432047	Africa
Africa|hCoV-19/Kenya/NIC 084/2020|EPI ISL 457828|B|Kenya|2020-03	Africa|hCoV-19/South Africa/KRISP-K002733/2020|EPI ISL 529731|B.1.5|South Africa|2020-08-16	0.0005378426	Africa
Africa|hCoV-19/Kenya/NIC 087/2020|EPI ISL 457829|B.1.1.20|Kenya|2020-03	Africa|hCoV-19/South Africa/KRISP-K002733/2020|EPI ISL 529731|B.1.5|South Africa|2020-08-16	0.0003725425	Africa
Africa|hCoV-19/Kenya/NIC 089/2020|EPI ISL 457830|B.1.1.20|Kenya|2020-03	Africa|hCoV-19/South Africa/KRISP-K002733/2020|EPI ISL 529731|B.1.5|South Africa|2020-08-16	0.0003170818	Africa
Africa|hCoV-19/Kenya/NIC 168/2020|EPI ISL 457832|B.1.255|Kenya|2020-03	Africa|hCoV-19/South Africa/KRISP-K002733/2020|EPI ISL 529731|B.1.5|South Africa|2020-08-16	0.0002768123	Africa
Africa|hCoV-19/Kenya/NIC 187/2020|EPI ISL 457833|B.1.5|Kenya|2020-03-20	Africa|hCoV-19/South Africa/KRISP-K002733/2020|EPI ISL 529731|B.1.5|South Africa|2020-08-16	0.0002352262	Africa
Africa|hCoV-19/Kenya/NIC 196/2020|EPI ISL 457834|B.1.1|Kenya|2020-03-21	Africa|hCoV-19/South Africa/KRISP-K002733/2020|EPI ISL 529731|B.1.5|South Africa|2020-08-16	0.0003161608	Africa
Africa|hCoV-19/Kenya/NIC 248/2020|EPI ISL 457836|B.40|Kenya|2020-03-23	Africa|hCoV-19/South Africa/KRISP-K002733/2020|EPI ISL 529731|B.1.5|South Africa|2020-08-16	0.0004110195	Africa
Africa|hCoV-19/Kenya/NIC 266/2020|EPI ISL 457838|B.6|Kenya|2020-03-24	Africa|hCoV-19/South Africa/KRISP-K002733/2020|EPI ISL 529731|B.1.5|South Africa|2020-08-16	0.0006154943	Africa
Africa|hCoV-19/Kenya/NIC 492/2020|EPI ISL 457840|B.1.5|Kenya|2020-03	Africa|hCoV-19/South Africa/KRISP-K002733/2020|EPI ISL 529731|B.1.5|South Africa|2020-08-16	0.0002092123	Africa
Africa|hCoV-19/Kenya/NIC 512/2020|EPI ISL 457841|B.1.5|Kenya|2020-03	Africa|hCoV-19/South Africa/KRISP-K002733/2020|EPI ISL 529731|B.1.5|South Africa|2020-08-16	0.0002090593	Africa
Africa|hCoV-19/Kenya/NIC 569/2020|EPI ISL 457843|B.1.1|Kenya|2020-03-29	Africa|hCoV-19/South Africa/KRISP-K002733/2020|EPI ISL 529731|B.1.5|South Africa|2020-08-16	0.0003697256	Africa
Africa|hCoV-19/Kenya/NIC 593/2020|EPI ISL 457844|B.1.1.316|Kenya|2020-03-29	Africa|hCoV-19/South Africa/KRISP-K002733/2020|EPI ISL 529731|B.1.5|South Africa|2020-08-16	0.0003459148	Africa
Africa|hCoV-19/Kenya/S052/2020|EPI ISL 457932|B.4|Kenya|2020-03-14	Africa|hCoV-19/South Africa/KRISP-K002733/2020|EPI ISL 529731|B.1.5|South Africa|2020-08-16	0.0007245048	Africa
Africa|hCoV-19/Kenya/S109/2020|EPI ISL 457933|B.4|Kenya|2020-03-23	Africa|hCoV-19/South Africa/KRISP-K002733/2020|EPI ISL 529731|B.1.5|South Africa|2020-08-16	0.0006956141	Africa
Africa|hCoV-19/Kenya/S299/2020|EPI ISL 457934|B.1.1.1|Kenya|2020-03-29	Africa|hCoV-19/South Africa/KRISP-K002733/2020|EPI ISL 529731|B.1.5|South Africa|2020-08-16	0.0005137374	Africa
Africa|hCoV-19/Madagascar/IP-01650/2020|EPI ISL 508862|B.1|Madagascar|2020-03-20	Africa|hCoV-19/South Africa/KRISP-K002733/2020|EPI ISL 529731|B.1.5|South Africa|2020-08-16	0.0003360802	Africa
Africa|hCoV-19/Madagascar/IP-01861/2020|EPI ISL 508863|B.1|Madagascar|2020-03-22	Africa|hCoV-19/South Africa/KRISP-K002733/2020|EPI ISL 529731|B.1.5|South Africa|2020-08-16	0.0003360803	Africa
Africa|hCoV-19/Mali/M002593/2020|EPI ISL 487446|A|Mali|2020-04-06	Africa|hCoV-19/South Africa/KRISP-K002733/2020|EPI ISL 529731|B.1.5|South Africa|2020-08-16	0.0006050851	Africa
Africa|hCoV-19/Mali/M002615/2020|EPI ISL 487447|A|Mali|2020-04-06	Africa|hCoV-19/South Africa/KRISP-K002733/2020|EPI ISL 529731|B.1.5|South Africa|2020-08-16	0.0005715153	Africa
Africa|hCoV-19/Mali/M002616/2020|EPI ISL 487448|A|Mali|2020-04-06	Africa|hCoV-19/South Africa/KRISP-K002733/2020|EPI ISL 529731|B.1.5|South Africa|2020-08-16	0.0005388767	Africa
Africa|hCoV-19/Mali/M002618/2020|EPI ISL 487449|A|Mali|2020-04-06	Africa|hCoV-19/South Africa/KRISP-K002733/2020|EPI ISL 529731|B.1.5|South Africa|2020-08-16	0.0006050873	Africa
Africa|hCoV-19/Mali/M002644/2020|EPI ISL 487450|A|Mali|2020-04-08	Africa|hCoV-19/South Africa/KRISP-K002733/2020|EPI ISL 529731|B.1.5|South Africa|2020-08-16	0.0006387590	Africa
Africa|hCoV-19/Mali/M002659/2020|EPI ISL 487451|A|Mali|2020-04-09	Africa|hCoV-19/South Africa/KRISP-K002733/2020|EPI ISL 529731|B.1.5|South Africa|2020-08-16	0.0005714577	Africa
Africa|hCoV-19/Mali/M002663/2020|EPI ISL 487452|A|Mali|2020-04-09	Africa|hCoV-19/South Africa/KRISP-K002733/2020|EPI ISL 529731|B.1.5|South Africa|2020-08-16	0.0006723439	Africa
Africa|hCoV-19/Mali/M002667/2020|EPI ISL 487453|B.1|Mali|2020-04-10	Africa|hCoV-19/South Africa/KRISP-K002733/2020|EPI ISL 529731|B.1.5|South Africa|2020-08-16	0.0003360803	Africa
Africa|hCoV-19/Mali/M002672/2020|EPI ISL 487454|B|Mali|2020-04-10	Africa|hCoV-19/South Africa/KRISP-K002733/2020|EPI ISL 529731|B.1.5|South Africa|2020-08-16	0.0005043376	Africa
Africa|hCoV-19/Mali/M002673/2020|EPI ISL 487455|B.1|Mali|2020-04-10	Africa|hCoV-19/South Africa/KRISP-K002733/2020|EPI ISL 529731|B.1.5|South Africa|2020-08-16	0.0003360736	Africa
Africa|hCoV-19/Mali/M002675/2020|EPI ISL 487456|A|Mali|2020-04-10	Africa|hCoV-19/South Africa/KRISP-K002733/2020|EPI ISL 529731|B.1.5|South Africa|2020-08-16	0.0005714577	Africa
Africa|hCoV-19/Mali/M002698/2020|EPI ISL 487457|A|Mali|2020-04-12	Africa|hCoV-19/South Africa/KRISP-K002733/2020|EPI ISL 529731|B.1.5|South Africa|2020-08-16	0.0005384523	Africa
Africa|hCoV-19/Mali/M002700/2020|EPI ISL 487458|B.1|Mali|2020-04-12	Africa|hCoV-19/South Africa/KRISP-K002733/2020|EPI ISL 529731|B.1.5|South Africa|2020-08-16	0.0004724508	Africa
Africa|hCoV-19/Mali/M002703/2020|EPI ISL 487459|B.1|Mali|2020-04-12	Africa|hCoV-19/South Africa/KRISP-K002733/2020|EPI ISL 529731|B.1.5|South Africa|2020-08-16	0.0004033045	Africa
Africa|hCoV-19/Mali/M002704/2020|EPI ISL 487460|A|Mali|2020-04-12	Africa|hCoV-19/South Africa/KRISP-K002733/2020|EPI ISL 529731|B.1.5|South Africa|2020-08-16	0.0005041850	Africa
Africa|hCoV-19/Mali/M002707/2020|EPI ISL 487461|A|Mali|2020-04-12	Africa|hCoV-19/South Africa/KRISP-K002733/2020|EPI ISL 529731|B.1.5|South Africa|2020-08-16	0.0006723732	Africa
Africa|hCoV-19/Mali/M002758/2020|EPI ISL 487462|B.1|Mali|2020-04-13	Africa|hCoV-19/South Africa/KRISP-K002733/2020|EPI ISL 529731|B.1.5|South Africa|2020-08-16	0.0004369705	Africa
Africa|hCoV-19/Mali/M002823/2020|EPI ISL 487463|A|Mali|2020-04-14	Africa|hCoV-19/South Africa/KRISP-K002733/2020|EPI ISL 529731|B.1.5|South Africa|2020-08-16	0.0006050708	Africa
Africa|hCoV-19/Mali/M002824/2020|EPI ISL 487464|B.1.3|Mali|2020-04-14	Africa|hCoV-19/South Africa/KRISP-K002733/2020|EPI ISL 529731|B.1.5|South Africa|2020-08-16	0.0004369499	Africa
Africa|hCoV-19/Mali/M002826/2020|EPI ISL 487465|A|Mali|2020-04-14	Africa|hCoV-19/South Africa/KRISP-K002733/2020|EPI ISL 529731|B.1.5|South Africa|2020-08-16	0.0005378317	Africa
Africa|hCoV-19/Mali/M002830/2020|EPI ISL 487466|B.1.275|Mali|2020-04-14	Africa|hCoV-19/South Africa/KRISP-K002733/2020|EPI ISL 529731|B.1.5|South Africa|2020-08-16	0.0004033478	Africa
Africa|hCoV-19/Morocco/15N/2020|EPI ISL 458150|B.1.1|Morocco|2020-05-15	Africa|hCoV-19/South Africa/KRISP-K002733/2020|EPI ISL 529731|B.1.5|South Africa|2020-08-16	0.0006395712	Africa
Africa|hCoV-19/Morocco/6887/2020|EPI ISL 459965|B.1.1|Morocco|2020-03-03	Africa|hCoV-19/South Africa/KRISP-K002733/2020|EPI ISL 529731|B.1.5|South Africa|2020-08-16	0.0003360961	Africa
Africa|hCoV-19/Morocco/6888/2020|EPI ISL 459966|B.1.1|Morocco|2020-03-15	Africa|hCoV-19/South Africa/KRISP-K002733/2020|EPI ISL 529731|B.1.5|South Africa|2020-08-16	0.0004369617	Africa
Africa|hCoV-19/Morocco/6889/2020|EPI ISL 459967|B.1.5|Morocco|2020-03-15	Africa|hCoV-19/South Africa/KRISP-K002733/2020|EPI ISL 529731|B.1.5|South Africa|2020-08-16	0.0002374011	Africa
Africa|hCoV-19/Morocco/6890/2020|EPI ISL 459968|B.1.5|Morocco|2020-03-17	Africa|hCoV-19/South Africa/KRISP-K002733/2020|EPI ISL 529731|B.1.5|South Africa|2020-08-16	0.0003043651	Africa
Africa|hCoV-19/Morocco/6891/2020|EPI ISL 459969|B.1.255|Morocco|2020-03-20	Africa|hCoV-19/South Africa/KRISP-K002733/2020|EPI ISL 529731|B.1.5|South Africa|2020-08-16	0.0003057013	Africa
Africa|hCoV-19/Morocco/6892/2020|EPI ISL 459970|B.1.5|Morocco|2020-03-17	Africa|hCoV-19/South Africa/KRISP-K002733/2020|EPI ISL 529731|B.1.5|South Africa|2020-08-16	0.0003058748	Africa
Africa|hCoV-19/Morocco/6893/2020|EPI ISL 459971|B.1.153|Morocco|2020-03-18	Africa|hCoV-19/South Africa/KRISP-K002733/2020|EPI ISL 529731|B.1.5|South Africa|2020-08-16	0.0004771383	Africa
Africa|hCoV-19/Morocco/6894/2020|EPI ISL 459972|B.1|Morocco|2020-03-20	Africa|hCoV-19/South Africa/KRISP-K002733/2020|EPI ISL 529731|B.1.5|South Africa|2020-08-16	0.0004369499	Africa
Africa|hCoV-19/Morocco/6895/2020|EPI ISL 459973|B.1.1|Morocco|2020-03-20	Africa|hCoV-19/South Africa/KRISP-K002733/2020|EPI ISL 529731|B.1.5|South Africa|2020-08-16	0.0003697132	Africa
Africa|hCoV-19/Morocco/6897/2020|EPI ISL 459975|B.1.5|Morocco|2020-03-21	Africa|hCoV-19/South Africa/KRISP-K002733/2020|EPI ISL 529731|B.1.5|South Africa|2020-08-16	0.0002352340	Africa
Africa|hCoV-19/Morocco/6898/2020|EPI ISL 459976|B.1|Morocco|2020-03-16	Africa|hCoV-19/South Africa/KRISP-K002733/2020|EPI ISL 529731|B.1.5|South Africa|2020-08-16	0.0003697280	Africa
Africa|hCoV-19/Morocco/6899/2020|EPI ISL 459977|B.1.1|Morocco|2020-04-21	Africa|hCoV-19/South Africa/KRISP-K002733/2020|EPI ISL 529731|B.1.5|South Africa|2020-08-16	0.0003697293	Africa
Africa|hCoV-19/Morocco/6900/2020|EPI ISL 459978|B.1.1.247|Morocco|2020-04-20	Africa|hCoV-19/South Africa/KRISP-K002733/2020|EPI ISL 529731|B.1.5|South Africa|2020-08-16	0.0004706136	Africa
Africa|hCoV-19/Morocco/6901/2020|EPI ISL 459979|B.1|Morocco|2020-04-19	Africa|hCoV-19/South Africa/KRISP-K002733/2020|EPI ISL 529731|B.1.5|South Africa|2020-08-16	0.0003696958	Africa
Africa|hCoV-19/Morocco/6902/2020|EPI ISL 459980|B.1.1|Morocco|2020-04-19	Africa|hCoV-19/South Africa/KRISP-K002733/2020|EPI ISL 529731|B.1.5|South Africa|2020-08-16	0.0005042390	Africa
Africa|hCoV-19/Morocco/6903/2020|EPI ISL 459981|B.1|Morocco|2020-04-19	Africa|hCoV-19/South Africa/KRISP-K002733/2020|EPI ISL 529731|B.1.5|South Africa|2020-08-16	0.0005042152	Africa
Africa|hCoV-19/Morocco/6904/2020|EPI ISL 459982|B.1|Morocco|2020-04-18	Africa|hCoV-19/South Africa/KRISP-K002733/2020|EPI ISL 529731|B.1.5|South Africa|2020-08-16	0.0004705931	Africa
Africa|hCoV-19/Morocco/6905/2020|EPI ISL 459983|B.1.1|Morocco|2020-04-21	Africa|hCoV-19/South Africa/KRISP-K002733/2020|EPI ISL 529731|B.1.5|South Africa|2020-08-16	0.0004369895	Africa
Africa|hCoV-19/Morocco/6906/2020|EPI ISL 459984|B.1.1|Morocco|2020-04-06	Africa|hCoV-19/South Africa/KRISP-K002733/2020|EPI ISL 529731|B.1.5|South Africa|2020-08-16	0.0003360961	Africa
Africa|hCoV-19/Morocco/AZ183/2020|EPI ISL 476026|B.1.1|Morocco|2020-05-11	Africa|hCoV-19/South Africa/KRISP-K002733/2020|EPI ISL 529731|B.1.5|South Africa|2020-08-16	0.0005378893	Africa
Africa|hCoV-19/Morocco/CA24/2020|EPI ISL 476025|B.1.1|Morocco|2020-05-02	Africa|hCoV-19/South Africa/KRISP-K002733/2020|EPI ISL 529731|B.1.5|South Africa|2020-08-16	0.0006724837	Africa
Africa|hCoV-19/Morocco/HMIMV-Rabat102-03/2020|EPI ISL 471456|B.1|Morocco|2020-03-31	Africa|hCoV-19/South Africa/KRISP-K002733/2020|EPI ISL 529731|B.1.5|South Africa|2020-08-16	0.0004705914	Africa
Africa|hCoV-19/Morocco/HMIMV-Rabat1025-04/2020|EPI ISL 471457|B.1|Morocco|2020-04-13	Africa|hCoV-19/South Africa/KRISP-K002733/2020|EPI ISL 529731|B.1.5|South Africa|2020-08-16	0.0003360870	Africa
Africa|hCoV-19/Morocco/HMIMV-Rabat1429-04/2020|EPI ISL 471458|B.1|Morocco|2020-04-19	Africa|hCoV-19/South Africa/KRISP-K002733/2020|EPI ISL 529731|B.1.5|South Africa|2020-08-16	0.0004369689	Africa
Africa|hCoV-19/Morocco/HMIMV-Rabat1435-04/2020|EPI ISL 471459|B.1|Morocco|2020-04-19	Africa|hCoV-19/South Africa/KRISP-K002733/2020|EPI ISL 529731|B.1.5|South Africa|2020-08-16	0.0003024590	Africa
Africa|hCoV-19/Morocco/HMIMV-Rabat1462-04/2020|EPI ISL 471460|B.1|Morocco|2020-04-19	Africa|hCoV-19/South Africa/KRISP-K002733/2020|EPI ISL 529731|B.1.5|South Africa|2020-08-16	0.0004033302	Africa
Africa|hCoV-19/Morocco/OUA677-19/2020|EPI ISL 451400|B.1.5|Morocco|2020-04-23	Africa|hCoV-19/South Africa/KRISP-K002733/2020|EPI ISL 529731|B.1.5|South Africa|2020-08-16	0.0003697206	Africa
Africa|hCoV-19/Morocco/RA85/2020|EPI ISL 467299|B.1|Morocco|2020-05-21	Africa|hCoV-19/South Africa/KRISP-K002733/2020|EPI ISL 529731|B.1.5|South Africa|2020-08-16	0.0008407573	Africa
Africa|hCoV-19/Morocco/RMPS-01/2020|EPI ISL 469017|B.1|Morocco|2020-04-13	Africa|hCoV-19/South Africa/KRISP-K002733/2020|EPI ISL 529731|B.1.5|South Africa|2020-08-16	0.0003360803	Africa
Africa|hCoV-19/Morocco/RMPS-02/2020|EPI ISL 469049|B.1|Morocco|2020-03-30	Africa|hCoV-19/South Africa/KRISP-K002733/2020|EPI ISL 529731|B.1.5|South Africa|2020-08-16	0.0003360949	Africa
Africa|hCoV-19/Morocco/RMPS-03/2020|EPI ISL 469051|B.1|Morocco|2020-04-03	Africa|hCoV-19/South Africa/KRISP-K002733/2020|EPI ISL 529731|B.1.5|South Africa|2020-08-16	0.0004369499	Africa
Africa|hCoV-19/Morocco/RMPS-04/2020|EPI ISL 469052|B.1|Morocco|2020-03-30	Africa|hCoV-19/South Africa/KRISP-K002733/2020|EPI ISL 529731|B.1.5|South Africa|2020-08-16	0.0003360803	Africa
Africa|hCoV-19/Morocco/RMPS-05/2020|EPI ISL 469053|B.1|Morocco|2020-03-30	Africa|hCoV-19/South Africa/KRISP-K002733/2020|EPI ISL 529731|B.1.5|South Africa|2020-08-16	0.0003024661	Africa
Africa|hCoV-19/Morocco/RMPS-06/2020|EPI ISL 469054|B.1|Morocco|2020-04-01	Africa|hCoV-19/South Africa/KRISP-K002733/2020|EPI ISL 529731|B.1.5|South Africa|2020-08-16	0.0003360803	Africa
Africa|hCoV-19/Morocco/RMPS-12/2020|EPI ISL 482737|B.1.1|Morocco|2020-05-08	Africa|hCoV-19/South Africa/KRISP-K002733/2020|EPI ISL 529731|B.1.5|South Africa|2020-08-16	0.0005131680	Africa
Africa|hCoV-19/Morocco/RMPS-13/2020|EPI ISL 482738|B.1|Morocco|2020-04-10	Africa|hCoV-19/South Africa/KRISP-K002733/2020|EPI ISL 529731|B.1.5|South Africa|2020-08-16	0.0003077892	Africa
Africa|hCoV-19/Morocco/RMPS-14/2020|EPI ISL 482739|B.1|Morocco|2020-04-22	Africa|hCoV-19/South Africa/KRISP-K002733/2020|EPI ISL 529731|B.1.5|South Africa|2020-08-16	0.0003139074	Africa
Africa|hCoV-19/Morocco/refstage1/2020|EPI ISL 476559|B.1.5|Morocco|2020-02-27	Africa|hCoV-19/South Africa/KRISP-K002733/2020|EPI ISL 529731|B.1.5|South Africa|2020-08-16	0.0002352318	Africa
Africa|hCoV-19/Nigeria/AB03-CV135/2020|EPI ISL 527872|B.1.5|Nigeria|2020-05-12	Africa|hCoV-19/South Africa/KRISP-K002733/2020|EPI ISL 529731|B.1.5|South Africa|2020-08-16	0.0003057075	Africa
Africa|hCoV-19/Nigeria/ED01-CV155/2020|EPI ISL 527873|B.40|Nigeria|2020-02-21	Africa|hCoV-19/South Africa/KRISP-K002733/2020|EPI ISL 529731|B.1.5|South Africa|2020-08-16	0.0006387536	Africa
Africa|hCoV-19/Nigeria/ED02-CV156/2020|EPI ISL 527874|B.40|Nigeria|2020-03-23	Africa|hCoV-19/South Africa/KRISP-K002733/2020|EPI ISL 529731|B.1.5|South Africa|2020-08-16	0.0005378424	Africa
Africa|hCoV-19/Nigeria/ED03-CV157/2020|EPI ISL 527875|B.40|Nigeria|2020-03-26	Africa|hCoV-19/South Africa/KRISP-K002733/2020|EPI ISL 529731|B.1.5|South Africa|2020-08-16	0.0006937989	Africa
Africa|hCoV-19/Nigeria/ED04-CV158/2020|EPI ISL 527876|A|Nigeria|2020-03-25	Africa|hCoV-19/South Africa/KRISP-K002733/2020|EPI ISL 529731|B.1.5|South Africa|2020-08-16	0.0005714685	Africa
Africa|hCoV-19/Nigeria/ED06-CV159/2020|EPI ISL 527877|A|Nigeria|2020-03-25	Africa|hCoV-19/South Africa/KRISP-K002733/2020|EPI ISL 529731|B.1.5|South Africa|2020-08-16	0.0005902957	Africa
Africa|hCoV-19/Nigeria/ED07-CV160/2020|EPI ISL 527878|B.40|Nigeria|2020-03-31	Africa|hCoV-19/South Africa/KRISP-K002733/2020|EPI ISL 529731|B.1.5|South Africa|2020-08-16	0.0006724575	Africa
Africa|hCoV-19/Nigeria/ED1010-CV215/2020|EPI ISL 527879|B.1.1.229|Nigeria|2020-05-04	Africa|hCoV-19/South Africa/KRISP-K002733/2020|EPI ISL 529731|B.1.5|South Africa|2020-08-16	0.0004033412	Africa
Africa|hCoV-19/Nigeria/ED18-CV161/2020|EPI ISL 527880|B.1.5|Nigeria|2020-03-25	Africa|hCoV-19/South Africa/KRISP-K002733/2020|EPI ISL 529731|B.1.5|South Africa|2020-08-16	0.0002694509	Africa
Africa|hCoV-19/Nigeria/ED20-CV162/2020|EPI ISL 527881|B.1|Nigeria|2020-03-30	Africa|hCoV-19/South Africa/KRISP-K002733/2020|EPI ISL 529731|B.1.5|South Africa|2020-08-16	0.0003360803	Africa
Africa|hCoV-19/Nigeria/ED25-CV163/2020|EPI ISL 527882|B.1.5|Nigeria|2020-05-09	Africa|hCoV-19/South Africa/KRISP-K002733/2020|EPI ISL 529731|B.1.5|South Africa|2020-08-16	0.0002688416	Africa
Africa|hCoV-19/Nigeria/ED32-CV164/2020|EPI ISL 527883|B.1.5|Nigeria|2020-05-18	Africa|hCoV-19/South Africa/KRISP-K002733/2020|EPI ISL 529731|B.1.5|South Africa|2020-08-16	0.0002712080	Africa
Africa|hCoV-19/Nigeria/ED46-CV165/2020|EPI ISL 527884|B.1.1.229|Nigeria|2020-04-24	Africa|hCoV-19/South Africa/KRISP-K002733/2020|EPI ISL 529731|B.1.5|South Africa|2020-08-16	0.0004706056	Africa
Africa|hCoV-19/Nigeria/ED48-CV193/2020|EPI ISL 527885|B.1.5|Nigeria|2020-04-26	Africa|hCoV-19/South Africa/KRISP-K002733/2020|EPI ISL 529731|B.1.5|South Africa|2020-08-16	0.0002409378	Africa
Africa|hCoV-19/Nigeria/EK025-CV58/2020|EPI ISL 487098|B.1.1.71|Nigeria|2020-04-19	Africa|hCoV-19/South Africa/KRISP-K002733/2020|EPI ISL 529731|B.1.5|South Africa|2020-08-16	0.0004475087	Africa
Africa|hCoV-19/Nigeria/EK084-CV50/2020|EPI ISL 487105|B.1.1.71|Nigeria|2020-04-23	Africa|hCoV-19/South Africa/KRISP-K002733/2020|EPI ISL 529731|B.1.5|South Africa|2020-08-16	0.0004706021	Africa
Africa|hCoV-19/Nigeria/EK220-CV54/2020|EPI ISL 487102|B.1.1|Nigeria|2020-05-14	Africa|hCoV-19/South Africa/KRISP-K002733/2020|EPI ISL 529731|B.1.5|South Africa|2020-08-16	0.0004375013	Africa
Africa|hCoV-19/Nigeria/EK254-CV60/2020|EPI ISL 487096|B.1.1|Nigeria|2020-05-19	Africa|hCoV-19/South Africa/KRISP-K002733/2020|EPI ISL 529731|B.1.5|South Africa|2020-08-16	0.0004489979	Africa
Africa|hCoV-19/Nigeria/EK291-CV115/2020|EPI ISL 527887|B.1.1|Nigeria|2020-06-02	Africa|hCoV-19/South Africa/KRISP-K002733/2020|EPI ISL 529731|B.1.5|South Africa|2020-08-16	0.0004706339	Africa
Africa|hCoV-19/Nigeria/KW017-CV24/2020|EPI ISL 455362|B.1.255|Nigeria|2020-04-10	Africa|hCoV-19/South Africa/KRISP-K002733/2020|EPI ISL 529731|B.1.5|South Africa|2020-08-16	0.0003697119	Africa
Africa|hCoV-19/Nigeria/KW298-CV48/2020|EPI ISL 487107|A|Nigeria|2020-05-08	Africa|hCoV-19/South Africa/KRISP-K002733/2020|EPI ISL 529731|B.1.5|South Africa|2020-08-16	0.0006387289	Africa
Africa|hCoV-19/Nigeria/KW326-CV52/2020|EPI ISL 487103|B.1.1|Nigeria|2020-05-09	Africa|hCoV-19/South Africa/KRISP-K002733/2020|EPI ISL 529731|B.1.5|South Africa|2020-08-16	0.0004055667	Africa
Africa|hCoV-19/Nigeria/Lagos01/2020|EPI ISL 413550|B.1.1|Nigeria|2020-02-27	Africa|hCoV-19/South Africa/KRISP-K002733/2020|EPI ISL 529731|B.1.5|South Africa|2020-08-16	0.0003743763	Africa
Africa|hCoV-19/Nigeria/NG57752/2020|EPI ISL 462992|B.1.1|Nigeria|2020-03	Africa|hCoV-19/South Africa/KRISP-K002733/2020|EPI ISL 529731|B.1.5|South Africa|2020-08-16	0.0004038293	Africa
Africa|hCoV-19/Nigeria/OG007-CV22/2020|EPI ISL 455412|B.40|Nigeria|2020-03-29	Africa|hCoV-19/South Africa/KRISP-K002733/2020|EPI ISL 529731|B.1.5|South Africa|2020-08-16	0.0005714940	Africa
Africa|hCoV-19/Nigeria/ON191-CV49/2020|EPI ISL 487106|B.1.246|Nigeria|2020-06-30	Africa|hCoV-19/South Africa/KRISP-K002733/2020|EPI ISL 529731|B.1.5|South Africa|2020-08-16	0.0004390598	Africa
Africa|hCoV-19/Nigeria/ON505-CV43/2020|EPI ISL 487112|B.1.246|Nigeria|2020-05-24	Africa|hCoV-19/South Africa/KRISP-K002733/2020|EPI ISL 529731|B.1.5|South Africa|2020-08-16	0.0005041933	Africa
Africa|hCoV-19/Nigeria/ON507-CV44/2020|EPI ISL 487111|B.1.1.10|Nigeria|2020-05-24	Africa|hCoV-19/South Africa/KRISP-K002733/2020|EPI ISL 529731|B.1.5|South Africa|2020-08-16	0.0005385428	Africa
Africa|hCoV-19/Nigeria/ON595-CV121/2020|EPI ISL 527888|B.1.1.90|Nigeria|2020-06-03	Africa|hCoV-19/South Africa/KRISP-K002733/2020|EPI ISL 529731|B.1.5|South Africa|2020-08-16	0.0005042509	Africa
Africa|hCoV-19/Nigeria/ON705-CV153/2020|EPI ISL 527889|B.1.1.1|Nigeria|2020-06-09	Africa|hCoV-19/South Africa/KRISP-K002733/2020|EPI ISL 529731|B.1.5|South Africa|2020-08-16	0.0006051257	Africa
Africa|hCoV-19/Nigeria/ON752-CV144/2020|EPI ISL 527890|B.1|Nigeria|2020-06-11	Africa|hCoV-19/South Africa/KRISP-K002733/2020|EPI ISL 529731|B.1.5|South Africa|2020-08-16	0.0004709032	Africa
Africa|hCoV-19/Nigeria/ON920-CV152/2020|EPI ISL 527891|B.1.1.220|Nigeria|2020-06-16	Africa|hCoV-19/South Africa/KRISP-K002733/2020|EPI ISL 529731|B.1.5|South Africa|2020-08-16	0.0005048278	Africa
Africa|hCoV-19/Nigeria/ON969-CV145/2020|EPI ISL 527892|B.1.1|Nigeria|2020-06-17	Africa|hCoV-19/South Africa/KRISP-K002733/2020|EPI ISL 529731|B.1.5|South Africa|2020-08-16	0.0005042830	Africa
Africa|hCoV-19/Nigeria/OS016-CV3/2020|EPI ISL 455413|B.40|Nigeria|2020-03-27	Africa|hCoV-19/South Africa/KRISP-K002733/2020|EPI ISL 529731|B.1.5|South Africa|2020-08-16	0.0005394377	Africa
Africa|hCoV-19/Nigeria/OS030-CV5/2020|EPI ISL 455415|A|Nigeria|2020-03-29	Africa|hCoV-19/South Africa/KRISP-K002733/2020|EPI ISL 529731|B.1.5|South Africa|2020-08-16	0.0007315983	Africa
Africa|hCoV-19/Nigeria/OS055-CV8/2020|EPI ISL 455418|A|Nigeria|2020-03-29	Africa|hCoV-19/South Africa/KRISP-K002733/2020|EPI ISL 529731|B.1.5|South Africa|2020-08-16	0.0007248807	Africa
Africa|hCoV-19/Nigeria/OS060-CV9/2020|EPI ISL 455419|B.1|Nigeria|2020-03-29	Africa|hCoV-19/South Africa/KRISP-K002733/2020|EPI ISL 529731|B.1.5|South Africa|2020-08-16	0.0004745915	Africa
Africa|hCoV-19/Nigeria/OS070-CV11/2020|EPI ISL 455422|A|Nigeria|2020-03-29	Africa|hCoV-19/South Africa/KRISP-K002733/2020|EPI ISL 529731|B.1.5|South Africa|2020-08-16	0.0007060225	Africa
Africa|hCoV-19/Nigeria/OS085-CV14/2020|EPI ISL 455424|A|Nigeria|2020-03-29	Africa|hCoV-19/South Africa/KRISP-K002733/2020|EPI ISL 529731|B.1.5|South Africa|2020-08-16	0.0006051114	Africa
Africa|hCoV-19/Nigeria/OS125-CV20/2020|EPI ISL 455427|A|Nigeria|2020-03-29	Africa|hCoV-19/South Africa/KRISP-K002733/2020|EPI ISL 529731|B.1.5|South Africa|2020-08-16	0.0006994061	Africa
Africa|hCoV-19/Nigeria/OS294-CV42/2020|EPI ISL 487113|B.1.5|Nigeria|2020-04-23	Africa|hCoV-19/South Africa/KRISP-K002733/2020|EPI ISL 529731|B.1.5|South Africa|2020-08-16	0.0003360871	Africa
Africa|hCoV-19/Nigeria/OS524-CV45/2020|EPI ISL 487110|B.1.22|Nigeria|2020-05-11	Africa|hCoV-19/South Africa/KRISP-K002733/2020|EPI ISL 529731|B.1.5|South Africa|2020-08-16	0.0004369499	Africa
Africa|hCoV-19/Nigeria/OS589-CV46/2020|EPI ISL 487109|B.1.22|Nigeria|2020-05-29	Africa|hCoV-19/South Africa/KRISP-K002733/2020|EPI ISL 529731|B.1.5|South Africa|2020-08-16	0.0004707338	Africa
Africa|hCoV-19/Nigeria/OY008-CV29/2020|EPI ISL 455429|B.1|Nigeria|2020-03-27	Africa|hCoV-19/South Africa/KRISP-K002733/2020|EPI ISL 529731|B.1.5|South Africa|2020-08-16	0.0003360803	Africa
Africa|hCoV-19/Nigeria/OY045A-CV35/2020|EPI ISL 455431|B.40|Nigeria|2020-04-02	Africa|hCoV-19/South Africa/KRISP-K002733/2020|EPI ISL 529731|B.1.5|South Africa|2020-08-16	0.0005379690	Africa
Africa|hCoV-19/Nigeria/OY094-CV57/2020|EPI ISL 487099|B.1.1.102|Nigeria|2020-04-24	Africa|hCoV-19/South Africa/KRISP-K002733/2020|EPI ISL 529731|B.1.5|South Africa|2020-08-16	0.0004033668	Africa
Africa|hCoV-19/Nigeria/OY175-CV51/2020|EPI ISL 487104|B.1|Nigeria|2020-05-03	Africa|hCoV-19/South Africa/KRISP-K002733/2020|EPI ISL 529731|B.1.5|South Africa|2020-08-16	0.0004434685	Africa
Africa|hCoV-19/Nigeria/OY233-CV66/2020|EPI ISL 487091|B.1.246|Nigeria|2020-05-13	Africa|hCoV-19/South Africa/KRISP-K002733/2020|EPI ISL 529731|B.1.5|South Africa|2020-08-16	0.0006051093	Africa
Africa|hCoV-19/Nigeria/OY260-CV55/2020|EPI ISL 487101|B.1.265|Nigeria|2020-05-16	Africa|hCoV-19/South Africa/KRISP-K002733/2020|EPI ISL 529731|B.1.5|South Africa|2020-08-16	0.0005041933	Africa
Africa|hCoV-19/Nigeria/OY592-CV167/2020|EPI ISL 527898|B.1.265|Nigeria|2020-06-10	Africa|hCoV-19/South Africa/KRISP-K002733/2020|EPI ISL 529731|B.1.5|South Africa|2020-08-16	0.0006051439	Africa
Africa|hCoV-19/Nigeria/OY595-CV168/2020|EPI ISL 527899|B.1.265|Nigeria|2020-06-09	Africa|hCoV-19/South Africa/KRISP-K002733/2020|EPI ISL 529731|B.1.5|South Africa|2020-08-16	0.0006255581	Africa
Africa|hCoV-19/Nigeria/OY598-CV169/2020|EPI ISL 527900|B.1.1|Nigeria|2020-06-09	Africa|hCoV-19/South Africa/KRISP-K002733/2020|EPI ISL 529731|B.1.5|South Africa|2020-08-16	0.0006194674	Africa
Africa|hCoV-19/Nigeria/OY605-CV170/2020|EPI ISL 527901|B.1.1|Nigeria|2020-06-12	Africa|hCoV-19/South Africa/KRISP-K002733/2020|EPI ISL 529731|B.1.5|South Africa|2020-08-16	0.0006387558	Africa
Africa|hCoV-19/Nigeria/OY608-CV172/2020|EPI ISL 527903|B.1.1|Nigeria|2020-06-11	Africa|hCoV-19/South Africa/KRISP-K002733/2020|EPI ISL 529731|B.1.5|South Africa|2020-08-16	0.0005090810	Africa
Africa|hCoV-19/Nigeria/OY612-CV173/2020|EPI ISL 527904|B.1.1|Nigeria|2020-06-13	Africa|hCoV-19/South Africa/KRISP-K002733/2020|EPI ISL 529731|B.1.5|South Africa|2020-08-16	0.0005046816	Africa
Africa|hCoV-19/Nigeria/OY616-CV174/2020|EPI ISL 527905|B.1.1|Nigeria|2020-06-12	Africa|hCoV-19/South Africa/KRISP-K002733/2020|EPI ISL 529731|B.1.5|South Africa|2020-08-16	0.0006397028	Africa
Africa|hCoV-19/Nigeria/OY625-CV182/2020|EPI ISL 527909|B.1.1|Nigeria|2020-06-13	Africa|hCoV-19/South Africa/KRISP-K002733/2020|EPI ISL 529731|B.1.5|South Africa|2020-08-16	0.0005102599	Africa
Africa|hCoV-19/Nigeria/OY626-CV183/2020|EPI ISL 527910|B.1.1|Nigeria|2020-06-13	Africa|hCoV-19/South Africa/KRISP-K002733/2020|EPI ISL 529731|B.1.5|South Africa|2020-08-16	0.0005083405	Africa
Africa|hCoV-19/Nigeria/OY627-CV184/2020|EPI ISL 527911|B.1.1|Nigeria|2020-06-13	Africa|hCoV-19/South Africa/KRISP-K002733/2020|EPI ISL 529731|B.1.5|South Africa|2020-08-16	0.0003698584	Africa
Africa|hCoV-19/Nigeria/OY628-CV185/2020|EPI ISL 527912|B.1.1|Nigeria|2020-06-13	Africa|hCoV-19/South Africa/KRISP-K002733/2020|EPI ISL 529731|B.1.5|South Africa|2020-08-16	0.0006051641	Africa
Africa|hCoV-19/Nigeria/OY633-CV189/2020|EPI ISL 527914|B.1.1.71|Nigeria|2020-06-16	Africa|hCoV-19/South Africa/KRISP-K002733/2020|EPI ISL 529731|B.1.5|South Africa|2020-08-16	0.0005715075	Africa
Africa|hCoV-19/Nigeria/OY636-CV192/2020|EPI ISL 527915|B.1.1|Nigeria|2020-06-17	Africa|hCoV-19/South Africa/KRISP-K002733/2020|EPI ISL 529731|B.1.5|South Africa|2020-08-16	0.0004705837	Africa
Africa|hCoV-19/Senegal/003/2020|EPI ISL 418206|B.1.356|Senegal|2020-02-28	Africa|hCoV-19/South Africa/KRISP-K002733/2020|EPI ISL 529731|B.1.5|South Africa|2020-08-16	0.0003706173	Africa
Africa|hCoV-19/Senegal/016/2020|EPI ISL 418207|B.1.356|Senegal|2020-03-02	Africa|hCoV-19/South Africa/KRISP-K002733/2020|EPI ISL 529731|B.1.5|South Africa|2020-08-16	0.0003696958	Africa
Africa|hCoV-19/Senegal/020/2020|EPI ISL 418208|B.1.356|Senegal|2020-03-04	Africa|hCoV-19/South Africa/KRISP-K002733/2020|EPI ISL 529731|B.1.5|South Africa|2020-08-16	0.0003707298	Africa
Africa|hCoV-19/Senegal/026/2020|EPI ISL 418209|B.1.356|Senegal|2020-03-03	Africa|hCoV-19/South Africa/KRISP-K002733/2020|EPI ISL 529731|B.1.5|South Africa|2020-08-16	0.0004033127	Africa
Africa|hCoV-19/Senegal/073/2020|EPI ISL 418210|B.1|Senegal|2020-03-10	Africa|hCoV-19/South Africa/KRISP-K002733/2020|EPI ISL 529731|B.1.5|South Africa|2020-08-16	0.0002688534	Africa
Africa|hCoV-19/Senegal/082/2020|EPI ISL 418211|B.1|Senegal|2020-03-11	Africa|hCoV-19/South Africa/KRISP-K002733/2020|EPI ISL 529731|B.1.5|South Africa|2020-08-16	0.0002689799	Africa
Africa|hCoV-19/Senegal/087/2020|EPI ISL 418212|B.1|Senegal|2020-03-11	Africa|hCoV-19/South Africa/KRISP-K002733/2020|EPI ISL 529731|B.1.5|South Africa|2020-08-16	0.0002696598	Africa
Africa|hCoV-19/Senegal/094/2020|EPI ISL 418213|B.1|Senegal|2020-03-12	Africa|hCoV-19/South Africa/KRISP-K002733/2020|EPI ISL 529731|B.1.5|South Africa|2020-08-16	0.0003027510	Africa
Africa|hCoV-19/Senegal/102/2020|EPI ISL 418214|B.1|Senegal|2020-03-12	Africa|hCoV-19/South Africa/KRISP-K002733/2020|EPI ISL 529731|B.1.5|South Africa|2020-08-16	0.0002791813	Africa
Africa|hCoV-19/Senegal/119/2020|EPI ISL 418215|B.1|Senegal|2020-03-12	Africa|hCoV-19/South Africa/KRISP-K002733/2020|EPI ISL 529731|B.1.5|South Africa|2020-08-16	0.0003386932	Africa
Africa|hCoV-19/Senegal/1351/2020|EPI ISL 480556|B.6|Senegal|2020-03-28	Africa|hCoV-19/South Africa/KRISP-K002733/2020|EPI ISL 529731|B.1.5|South Africa|2020-08-16	0.0005390618	Africa
Africa|hCoV-19/Senegal/136/2020|EPI ISL 418216|A.2|Senegal|2020-03-13	Africa|hCoV-19/South Africa/KRISP-K002733/2020|EPI ISL 529731|B.1.5|South Africa|2020-08-16	0.0006387266	Africa
Africa|hCoV-19/Senegal/139/2020|EPI ISL 418217|B.1|Senegal|2020-03-13	Africa|hCoV-19/South Africa/KRISP-K002733/2020|EPI ISL 529731|B.1.5|South Africa|2020-08-16	0.0003043931	Africa
Africa|hCoV-19/Senegal/1683/2020|EPI ISL 480783|B.1|Senegal|2020-03-31	Africa|hCoV-19/South Africa/KRISP-K002733/2020|EPI ISL 529731|B.1.5|South Africa|2020-08-16	0.0003031762	Africa
Africa|hCoV-19/Senegal/1749/2020|EPI ISL 480787|B.1|Senegal|2020-03-31	Africa|hCoV-19/South Africa/KRISP-K002733/2020|EPI ISL 529731|B.1.5|South Africa|2020-08-16	0.0003038137	Africa
Africa|hCoV-19/Senegal/1966/2020|EPI ISL 480789|A.11|Senegal|2020-04-01	Africa|hCoV-19/South Africa/KRISP-K002733/2020|EPI ISL 529731|B.1.5|South Africa|2020-08-16	0.0006053579	Africa
Africa|hCoV-19/Senegal/2840/2020|EPI ISL 481220|B.1|Senegal|2020-04-06	Africa|hCoV-19/South Africa/KRISP-K002733/2020|EPI ISL 529731|B.1.5|South Africa|2020-08-16	0.0005187302	Africa
Africa|hCoV-19/Senegal/2865/2020|EPI ISL 481234|B.1|Senegal|2020-04-07	Africa|hCoV-19/South Africa/KRISP-K002733/2020|EPI ISL 529731|B.1.5|South Africa|2020-08-16	0.0005140397	Africa
Africa|hCoV-19/Senegal/306/2020|EPI ISL 420069|B.3|Senegal|2020-03-17	Africa|hCoV-19/South Africa/KRISP-K002733/2020|EPI ISL 529731|B.1.5|South Africa|2020-08-16	0.0004369426	Africa
Africa|hCoV-19/Senegal/315/2020|EPI ISL 420070|B.1|Senegal|2020-03-17	Africa|hCoV-19/South Africa/KRISP-K002733/2020|EPI ISL 529731|B.1.5|South Africa|2020-08-16	0.0003360656	Africa
Africa|hCoV-19/Senegal/328/2020|EPI ISL 420071|B.1|Senegal|2020-03-17	Africa|hCoV-19/South Africa/KRISP-K002733/2020|EPI ISL 529731|B.1.5|South Africa|2020-08-16	0.0005832461	Africa
Africa|hCoV-19/Senegal/3331/2020|EPI ISL 481235|B.1.5|Senegal|2020-04-09	Africa|hCoV-19/South Africa/KRISP-K002733/2020|EPI ISL 529731|B.1.5|South Africa|2020-08-16	0.0002690495	Africa
Africa|hCoV-19/Senegal/370/2020|EPI ISL 420072|B.1|Senegal|2020-03-18	Africa|hCoV-19/South Africa/KRISP-K002733/2020|EPI ISL 529731|B.1.5|South Africa|2020-08-16	0.0003706460	Africa
Africa|hCoV-19/Senegal/382/2020|EPI ISL 420073|B.1|Senegal|2020-03-19	Africa|hCoV-19/South Africa/KRISP-K002733/2020|EPI ISL 529731|B.1.5|South Africa|2020-08-16	0.0003697279	Africa
Africa|hCoV-19/Senegal/45436/2020|EPI ISL 498238|B.1.1|Senegal|2020-05-27	Africa|hCoV-19/South Africa/KRISP-K002733/2020|EPI ISL 529731|B.1.5|South Africa|2020-08-16	0.0004371364	Africa
Africa|hCoV-19/Senegal/45557/2020|EPI ISL 498239|B.1.1|Senegal|2020-05-27	Africa|hCoV-19/South Africa/KRISP-K002733/2020|EPI ISL 529731|B.1.5|South Africa|2020-08-16	0.0005420084	Africa
Africa|hCoV-19/Senegal/52357/2020|EPI ISL 498240|B.1.5.12|Senegal|2020-06-03	Africa|hCoV-19/South Africa/KRISP-K002733/2020|EPI ISL 529731|B.1.5|South Africa|2020-08-16	0.0004951127	Africa
Africa|hCoV-19/Senegal/52907/2020|EPI ISL 498241|B.1.5.12|Senegal|2020-06-05	Africa|hCoV-19/South Africa/KRISP-K002733/2020|EPI ISL 529731|B.1.5|South Africa|2020-08-16	0.0006950622	Africa
Africa|hCoV-19/Senegal/55499/2020|EPI ISL 498242|B.1.5|Senegal|2020-06-07	Africa|hCoV-19/South Africa/KRISP-K002733/2020|EPI ISL 529731|B.1.5|South Africa|2020-08-16	0.0003029984	Africa
Africa|hCoV-19/Senegal/55703/2020|EPI ISL 477148|B.1.356|Senegal|2020-06-07	Africa|hCoV-19/South Africa/KRISP-K002733/2020|EPI ISL 529731|B.1.5|South Africa|2020-08-16	0.0004871666	Africa
Africa|hCoV-19/Senegal/55728/2020|EPI ISL 477150|B.1.5.12|Senegal|2020-06-07	Africa|hCoV-19/South Africa/KRISP-K002733/2020|EPI ISL 529731|B.1.5|South Africa|2020-08-16	0.0003728856	Africa
Africa|hCoV-19/Senegal/55738/2020|EPI ISL 477141|B.1.5.12|Senegal|2020-06-07	Africa|hCoV-19/South Africa/KRISP-K002733/2020|EPI ISL 529731|B.1.5|South Africa|2020-08-16	0.0005190374	Africa
Africa|hCoV-19/Senegal/55752/2020|EPI ISL 477149|B.1.5.12|Senegal|2020-06-07	Africa|hCoV-19/South Africa/KRISP-K002733/2020|EPI ISL 529731|B.1.5|South Africa|2020-08-16	0.0003413332	Africa
Africa|hCoV-19/Senegal/57065/2020|EPI ISL 476148|B.1.1.44|Senegal|2020-06-09	Africa|hCoV-19/South Africa/KRISP-K002733/2020|EPI ISL 529731|B.1.5|South Africa|2020-08-16	0.0005052068	Africa
Africa|hCoV-19/Senegal/5718/2020|EPI ISL 481236|B.1|Senegal|2020-04-18	Africa|hCoV-19/South Africa/KRISP-K002733/2020|EPI ISL 529731|B.1.5|South Africa|2020-08-16	0.0003715901	Africa
Africa|hCoV-19/Senegal/57273/2020|EPI ISL 498243|B.1.5.12|Senegal|2020-06-07	Africa|hCoV-19/South Africa/KRISP-K002733/2020|EPI ISL 529731|B.1.5|South Africa|2020-08-16	0.0003696995	Africa
Africa|hCoV-19/Senegal/57476/2020|EPI ISL 476149|B.1.5.12|Senegal|2020-06-06	Africa|hCoV-19/South Africa/KRISP-K002733/2020|EPI ISL 529731|B.1.5|South Africa|2020-08-16	0.0005070510	Africa
Africa|hCoV-19/Senegal/57503/2020|EPI ISL 498244|B.1.5.12|Senegal|2020-06-09	Africa|hCoV-19/South Africa/KRISP-K002733/2020|EPI ISL 529731|B.1.5|South Africa|2020-08-16	0.0004949956	Africa
Africa|hCoV-19/Senegal/57540/2020|EPI ISL 476491|B.1.5.12|Senegal|2020-06-09	Africa|hCoV-19/South Africa/KRISP-K002733/2020|EPI ISL 529731|B.1.5|South Africa|2020-08-16	0.0005776994	Africa
Africa|hCoV-19/Senegal/5766/2020|EPI ISL 481237|B.1.5.12|Senegal|2020-04-17	Africa|hCoV-19/South Africa/KRISP-K002733/2020|EPI ISL 529731|B.1.5|South Africa|2020-08-16	0.0003697032	Africa
Africa|hCoV-19/Senegal/5770/2020|EPI ISL 481238|B.1|Senegal|2020-04-17	Africa|hCoV-19/South Africa/KRISP-K002733/2020|EPI ISL 529731|B.1.5|South Africa|2020-08-16	0.0003491340	Africa
Africa|hCoV-19/Senegal/5785/2020|EPI ISL 481239|B.1.5.12|Senegal|2020-04-17	Africa|hCoV-19/South Africa/KRISP-K002733/2020|EPI ISL 529731|B.1.5|South Africa|2020-08-16	0.0003361853	Africa
Africa|hCoV-19/Senegal/5971/2020|EPI ISL 481240|B.1.5|Senegal|2020-04-18	Africa|hCoV-19/South Africa/KRISP-K002733/2020|EPI ISL 529731|B.1.5|South Africa|2020-08-16	0.0003382821	Africa
Africa|hCoV-19/Senegal/5986/2020|EPI ISL 481243|B.1|Senegal|2020-04-18	Africa|hCoV-19/South Africa/KRISP-K002733/2020|EPI ISL 529731|B.1.5|South Africa|2020-08-16	0.0004034443	Africa
Africa|hCoV-19/Senegal/600/2020|EPI ISL 420074|B.1.5|Senegal|2020-03-20	Africa|hCoV-19/South Africa/KRISP-K002733/2020|EPI ISL 529731|B.1.5|South Africa|2020-08-16	0.0003024672	Africa
Africa|hCoV-19/Senegal/611/2020|EPI ISL 420076|B.1|Senegal|2020-03-20	Africa|hCoV-19/South Africa/KRISP-K002733/2020|EPI ISL 529731|B.1.5|South Africa|2020-08-16	0.0003360949	Africa
Africa|hCoV-19/Senegal/618/2020|EPI ISL 420077|A|Senegal|2020-03-20	Africa|hCoV-19/South Africa/KRISP-K002733/2020|EPI ISL 529731|B.1.5|South Africa|2020-08-16	0.0005714577	Africa
Africa|hCoV-19/Senegal/620/2020|EPI ISL 420078|A.11|Senegal|2020-03-20	Africa|hCoV-19/South Africa/KRISP-K002733/2020|EPI ISL 529731|B.1.5|South Africa|2020-08-16	0.0005727860	Africa
Africa|hCoV-19/Senegal/62365/2020|EPI ISL 476492|B.1.5.12|Senegal|2020-06-10	Africa|hCoV-19/South Africa/KRISP-K002733/2020|EPI ISL 529731|B.1.5|South Africa|2020-08-16	0.0003360803	Africa
Africa|hCoV-19/Senegal/62368/2020|EPI ISL 476493|B.1.1|Senegal|2020-06-10	Africa|hCoV-19/South Africa/KRISP-K002733/2020|EPI ISL 529731|B.1.5|South Africa|2020-08-16	0.0003697132	Africa
Africa|hCoV-19/Senegal/62431/2020|EPI ISL 498247|B.1.5.12|Senegal|2020-06-10	Africa|hCoV-19/South Africa/KRISP-K002733/2020|EPI ISL 529731|B.1.5|South Africa|2020-08-16	0.0003411236	Africa
Africa|hCoV-19/Senegal/62872/2020|EPI ISL 476494|B.1.5.12|Senegal|2020-06-11	Africa|hCoV-19/South Africa/KRISP-K002733/2020|EPI ISL 529731|B.1.5|South Africa|2020-08-16	0.0003368011	Africa
Africa|hCoV-19/Senegal/62874/2020|EPI ISL 476495|B.1.5.12|Senegal|2020-06-11	Africa|hCoV-19/South Africa/KRISP-K002733/2020|EPI ISL 529731|B.1.5|South Africa|2020-08-16	0.0004045128	Africa
Africa|hCoV-19/Senegal/63263/2020|EPI ISL 498249|B.1.5.12|Senegal|2020-06-11	Africa|hCoV-19/South Africa/KRISP-K002733/2020|EPI ISL 529731|B.1.5|South Africa|2020-08-16	0.0003379379	Africa
Africa|hCoV-19/Senegal/63728/2020|EPI ISL 476497|B.1.356|Senegal|2020-06-12	Africa|hCoV-19/South Africa/KRISP-K002733/2020|EPI ISL 529731|B.1.5|South Africa|2020-08-16	0.0004781175	Africa
Africa|hCoV-19/Senegal/63742/2020|EPI ISL 476514|B.1.5.12|Senegal|2020-06-12	Africa|hCoV-19/South Africa/KRISP-K002733/2020|EPI ISL 529731|B.1.5|South Africa|2020-08-16	0.0003697029	Africa
Africa|hCoV-19/Senegal/640/2020|EPI ISL 420079|B.1|Senegal|2020-03-20	Africa|hCoV-19/South Africa/KRISP-K002733/2020|EPI ISL 529731|B.1.5|South Africa|2020-08-16	0.0005865335	Africa
Africa|hCoV-19/Senegal/64033/2020|EPI ISL 485715|B.1.5|Senegal|2020-06-12	Africa|hCoV-19/South Africa/KRISP-K002733/2020|EPI ISL 529731|B.1.5|South Africa|2020-08-16	0.0004033316	Africa
Africa|hCoV-19/Senegal/64076/2020|EPI ISL 485716|B.1|Senegal|2020-06-12	Africa|hCoV-19/South Africa/KRISP-K002733/2020|EPI ISL 529731|B.1.5|South Africa|2020-08-16	0.0006724880	Africa
Africa|hCoV-19/Senegal/64096/2020|EPI ISL 485717|B.1.5.12|Senegal|2020-06-12	Africa|hCoV-19/South Africa/KRISP-K002733/2020|EPI ISL 529731|B.1.5|South Africa|2020-08-16	0.0003724515	Africa
Africa|hCoV-19/Senegal/64101/2020|EPI ISL 476516|B.1.5.12|Senegal|2020-06-12	Africa|hCoV-19/South Africa/KRISP-K002733/2020|EPI ISL 529731|B.1.5|South Africa|2020-08-16	0.0003710873	Africa
Africa|hCoV-19/Senegal/64163/2020|EPI ISL 477159|B.1.5.12|Senegal|2020-06-12	Africa|hCoV-19/South Africa/KRISP-K002733/2020|EPI ISL 529731|B.1.5|South Africa|2020-08-16	0.0005509446	Africa
Africa|hCoV-19/Senegal/64166/2020|EPI ISL 476558|B.1.5.12|Senegal|2020-06-12	Africa|hCoV-19/South Africa/KRISP-K002733/2020|EPI ISL 529731|B.1.5|South Africa|2020-08-16	0.0005399999	Africa
Africa|hCoV-19/Senegal/6427/2020|EPI ISL 486873|B.1.5|Senegal|2020-04-20	Africa|hCoV-19/South Africa/KRISP-K002733/2020|EPI ISL 529731|B.1.5|South Africa|2020-08-16	0.0003030741	Africa
Africa|hCoV-19/Senegal/6430/2020|EPI ISL 486872|B.1.1|Senegal|2020-04-11	Africa|hCoV-19/South Africa/KRISP-K002733/2020|EPI ISL 529731|B.1.5|South Africa|2020-08-16	0.0003709635	Africa
Africa|hCoV-19/Senegal/64709/2020|EPI ISL 476560|B.1.5.12|Senegal|2020-06-13	Africa|hCoV-19/South Africa/KRISP-K002733/2020|EPI ISL 529731|B.1.5|South Africa|2020-08-16	0.0008707879	Africa
Africa|hCoV-19/Senegal/64716/2020|EPI ISL 498250|B.1.5.12|Senegal|2020-06-13	Africa|hCoV-19/South Africa/KRISP-K002733/2020|EPI ISL 529731|B.1.5|South Africa|2020-08-16	0.0003371190	Africa
Africa|hCoV-19/Senegal/64729/2020|EPI ISL 477155|B.1.1.44|Senegal|2020-06-11	Africa|hCoV-19/South Africa/KRISP-K002733/2020|EPI ISL 529731|B.1.5|South Africa|2020-08-16	0.0005745509	Africa
Africa|hCoV-19/Senegal/64763/2020|EPI ISL 476562|B.1.292|Senegal|2020-06-13	Africa|hCoV-19/South Africa/KRISP-K002733/2020|EPI ISL 529731|B.1.5|South Africa|2020-08-16	0.0004033477	Africa
Africa|hCoV-19/Senegal/64766/2020|EPI ISL 476564|B.1.5.12|Senegal|2020-06-13	Africa|hCoV-19/South Africa/KRISP-K002733/2020|EPI ISL 529731|B.1.5|South Africa|2020-08-16	0.0004032855	Africa
Africa|hCoV-19/Senegal/64771/2020|EPI ISL 482874|B.1.1.44|Senegal|2020-06-13	Africa|hCoV-19/South Africa/KRISP-K002733/2020|EPI ISL 529731|B.1.5|South Africa|2020-08-16	0.0005715766	Africa
Africa|hCoV-19/Senegal/64772/2020|EPI ISL 477154|B.1.5.12|Senegal|2020-06-13	Africa|hCoV-19/South Africa/KRISP-K002733/2020|EPI ISL 529731|B.1.5|South Africa|2020-08-16	0.0004846693	Africa
Africa|hCoV-19/Senegal/6481/2020|EPI ISL 486871|B.1.5|Senegal|2020-04-21	Africa|hCoV-19/South Africa/KRISP-K002733/2020|EPI ISL 529731|B.1.5|South Africa|2020-08-16	0.0002697389	Africa
Africa|hCoV-19/Senegal/64916/2020|EPI ISL 477156|B.1.5.12|Senegal|2020-06-13	Africa|hCoV-19/South Africa/KRISP-K002733/2020|EPI ISL 529731|B.1.5|South Africa|2020-08-16	0.0003715737	Africa
Africa|hCoV-19/Senegal/64932/2020|EPI ISL 476569|B.1.1.44|Senegal|2020-06-13	Africa|hCoV-19/South Africa/KRISP-K002733/2020|EPI ISL 529731|B.1.5|South Africa|2020-08-16	0.0004370689	Africa
Africa|hCoV-19/Senegal/64969/2020|EPI ISL 476570|B.1.5.12|Senegal|2020-06-13	Africa|hCoV-19/South Africa/KRISP-K002733/2020|EPI ISL 529731|B.1.5|South Africa|2020-08-16	0.0006245536	Africa
Africa|hCoV-19/Senegal/65030/2020|EPI ISL 476572|B.1.5.12|Senegal|2020-06-14	Africa|hCoV-19/South Africa/KRISP-K002733/2020|EPI ISL 529731|B.1.5|South Africa|2020-08-16	0.0003360576	Africa
Africa|hCoV-19/Senegal/65052/2020|EPI ISL 476574|B.1.5|Senegal|2020-06-13	Africa|hCoV-19/South Africa/KRISP-K002733/2020|EPI ISL 529731|B.1.5|South Africa|2020-08-16	0.0003714770	Africa
Africa|hCoV-19/Senegal/65428/2020|EPI ISL 485712|B.1.5.12|Senegal|2020-06-14	Africa|hCoV-19/South Africa/KRISP-K002733/2020|EPI ISL 529731|B.1.5|South Africa|2020-08-16	0.0005403025	Africa
Africa|hCoV-19/Senegal/65481/2020|EPI ISL 477151|B.1.1|Senegal|2020-06-14	Africa|hCoV-19/South Africa/KRISP-K002733/2020|EPI ISL 529731|B.1.5|South Africa|2020-08-16	0.0005170176	Africa
Africa|hCoV-19/Senegal/65548/2020|EPI ISL 477153|B.1.5.12|Senegal|2020-06-14	Africa|hCoV-19/South Africa/KRISP-K002733/2020|EPI ISL 529731|B.1.5|South Africa|2020-08-16	0.0004859694	Africa
Africa|hCoV-19/Senegal/65601/2020|EPI ISL 485713|B.1.5.12|Senegal|2020-06-14	Africa|hCoV-19/South Africa/KRISP-K002733/2020|EPI ISL 529731|B.1.5|South Africa|2020-08-16	0.0003360655	Africa
Africa|hCoV-19/Senegal/659/2020|EPI ISL 480554|B.1|Senegal|2020-03-21	Africa|hCoV-19/South Africa/KRISP-K002733/2020|EPI ISL 529731|B.1.5|South Africa|2020-08-16	0.0003706886	Africa
Africa|hCoV-19/Senegal/6597/2020|EPI ISL 486870|B.1.356|Senegal|2020-04-23	Africa|hCoV-19/South Africa/KRISP-K002733/2020|EPI ISL 529731|B.1.5|South Africa|2020-08-16	0.0004033127	Africa
Africa|hCoV-19/Senegal/6619/2020|EPI ISL 498230|B.1|Senegal|2020-04-21	Africa|hCoV-19/South Africa/KRISP-K002733/2020|EPI ISL 529731|B.1.5|South Africa|2020-08-16	0.0003696884	Africa
Africa|hCoV-19/Senegal/6626/2020|EPI ISL 498229|B.1|Senegal|2020-04-21	Africa|hCoV-19/South Africa/KRISP-K002733/2020|EPI ISL 529731|B.1.5|South Africa|2020-08-16	0.0004035255	Africa
Africa|hCoV-19/Senegal/66298/2020|EPI ISL 485708|B.1.5.12|Senegal|2020-06-15	Africa|hCoV-19/South Africa/KRISP-K002733/2020|EPI ISL 529731|B.1.5|South Africa|2020-08-16	0.0005379000	Africa
Africa|hCoV-19/Senegal/66443/2020|EPI ISL 485711|B.1.1|Senegal|2020-06-15	Africa|hCoV-19/South Africa/KRISP-K002733/2020|EPI ISL 529731|B.1.5|South Africa|2020-08-16	0.0006121725	Africa
Africa|hCoV-19/Senegal/66458/2020|EPI ISL 485710|B.1.1|Senegal|2020-06-15	Africa|hCoV-19/South Africa/KRISP-K002733/2020|EPI ISL 529731|B.1.5|South Africa|2020-08-16	0.0004033491	Africa
Africa|hCoV-19/Senegal/6751/2020|EPI ISL 486859|B.1.1|Senegal|2020-04-21	Africa|hCoV-19/South Africa/KRISP-K002733/2020|EPI ISL 529731|B.1.5|South Africa|2020-08-16	0.0004762964	Africa
Africa|hCoV-19/Senegal/6762/2020|EPI ISL 486869|B.1.5.12|Senegal|2020-04-21	Africa|hCoV-19/South Africa/KRISP-K002733/2020|EPI ISL 529731|B.1.5|South Africa|2020-08-16	0.0005249226	Africa
Africa|hCoV-19/Senegal/68303/2020|EPI ISL 477143|B.1.5.12|Senegal|2020-06-17	Africa|hCoV-19/South Africa/KRISP-K002733/2020|EPI ISL 529731|B.1.5|South Africa|2020-08-16	0.0003726119	Africa
Africa|hCoV-19/Senegal/68349/2020|EPI ISL 485635|B.1.5.12|Senegal|2020-06-18	Africa|hCoV-19/South Africa/KRISP-K002733/2020|EPI ISL 529731|B.1.5|South Africa|2020-08-16	0.0004705299	Africa
Africa|hCoV-19/Senegal/6837/2020|EPI ISL 486868|B.1.272|Senegal|2020-04-21	Africa|hCoV-19/South Africa/KRISP-K002733/2020|EPI ISL 529731|B.1.5|South Africa|2020-08-16	0.0004752439	Africa
Africa|hCoV-19/Senegal/6839/2020|EPI ISL 486867|B.1|Senegal|2020-04-23	Africa|hCoV-19/South Africa/KRISP-K002733/2020|EPI ISL 529731|B.1.5|South Africa|2020-08-16	0.0004054735	Africa
Africa|hCoV-19/Senegal/68458/2020|EPI ISL 482878|B.1.1|Senegal|2020-06-18	Africa|hCoV-19/South Africa/KRISP-K002733/2020|EPI ISL 529731|B.1.5|South Africa|2020-08-16	0.0004033491	Africa
Africa|hCoV-19/Senegal/6847/2020|EPI ISL 486865|B.1.272|Senegal|2020-04-02	Africa|hCoV-19/South Africa/KRISP-K002733/2020|EPI ISL 529731|B.1.5|South Africa|2020-08-16	0.0004369499	Africa
Africa|hCoV-19/Senegal/68488/2020|EPI ISL 482877|B.1.356|Senegal|2020-06-17	Africa|hCoV-19/South Africa/KRISP-K002733/2020|EPI ISL 529731|B.1.5|South Africa|2020-08-16	0.0005377936	Africa
Africa|hCoV-19/Senegal/68525/2020|EPI ISL 477142|B.1.1|Senegal|2020-06-17	Africa|hCoV-19/South Africa/KRISP-K002733/2020|EPI ISL 529731|B.1.5|South Africa|2020-08-16	0.0006212650	Africa
Africa|hCoV-19/Senegal/68548/2020|EPI ISL 482876|B.1.5.12|Senegal|2020-06-17	Africa|hCoV-19/South Africa/KRISP-K002733/2020|EPI ISL 529731|B.1.5|South Africa|2020-08-16	0.0003404143	Africa
Africa|hCoV-19/Senegal/68550/2020|EPI ISL 482875|B.1.5.12|Senegal|2020-06-16	Africa|hCoV-19/South Africa/KRISP-K002733/2020|EPI ISL 529731|B.1.5|South Africa|2020-08-16	0.0003366232	Africa
Africa|hCoV-19/Senegal/6914/2020|EPI ISL 498237|B.1.5|Senegal|2020-04-24	Africa|hCoV-19/South Africa/KRISP-K002733/2020|EPI ISL 529731|B.1.5|South Africa|2020-08-16	0.0004462930	Africa
Africa|hCoV-19/Senegal/6934/2020|EPI ISL 498235|B.1.5.12|Senegal|2020-04-22	Africa|hCoV-19/South Africa/KRISP-K002733/2020|EPI ISL 529731|B.1.5|South Africa|2020-08-16	0.0004734483	Africa
Africa|hCoV-19/Senegal/70339/2020|EPI ISL 477146|B.1.5.12|Senegal|2020-06-20	Africa|hCoV-19/South Africa/KRISP-K002733/2020|EPI ISL 529731|B.1.5|South Africa|2020-08-16	0.0004120495	Africa
Africa|hCoV-19/Senegal/70427/2020|EPI ISL 477144|B.1.5.12|Senegal|2020-06-20	Africa|hCoV-19/South Africa/KRISP-K002733/2020|EPI ISL 529731|B.1.5|South Africa|2020-08-16	0.0004130236	Africa
Africa|hCoV-19/Senegal/70440/2020|EPI ISL 477145|B.1.5.12|Senegal|2020-06-19	Africa|hCoV-19/South Africa/KRISP-K002733/2020|EPI ISL 529731|B.1.5|South Africa|2020-08-16	0.0004829376	Africa
Africa|hCoV-19/Senegal/83493/2020|EPI ISL 498252|B.1.1.44|Senegal|2020-07-09	Africa|hCoV-19/South Africa/KRISP-K002733/2020|EPI ISL 529731|B.1.5|South Africa|2020-08-16	0.0006555575	Africa
Africa|hCoV-19/Senegal/9068/2020|EPI ISL 498236|B.1.356|Senegal|2020-04-24	Africa|hCoV-19/South Africa/KRISP-K002733/2020|EPI ISL 529731|B.1.5|South Africa|2020-08-16	0.0004036923	Africa
Africa|hCoV-19/Senegal/9250/2020|EPI ISL 486866|B.1.1|Senegal|2020-04-22	Africa|hCoV-19/South Africa/KRISP-K002733/2020|EPI ISL 529731|B.1.5|South Africa|2020-08-16	0.0006051521	Africa
Africa|hCoV-19/Senegal/9256/2020|EPI ISL 486864|B.1.1|Senegal|2020-04-23	Africa|hCoV-19/South Africa/KRISP-K002733/2020|EPI ISL 529731|B.1.5|South Africa|2020-08-16	0.0006113437	Africa
Africa|hCoV-19/Senegal/9369/2020|EPI ISL 486863|B.1.5|Senegal|2020-04-25	Africa|hCoV-19/South Africa/KRISP-K002733/2020|EPI ISL 529731|B.1.5|South Africa|2020-08-16	0.0002688416	Africa
Africa|hCoV-19/Senegal/9392/2020|EPI ISL 486862|B.1.1|Senegal|2020-04-25	Africa|hCoV-19/South Africa/KRISP-K002733/2020|EPI ISL 529731|B.1.5|South Africa|2020-08-16	0.0005065887	Africa
Africa|hCoV-19/Senegal/9439/2020|EPI ISL 486861|B.1.1.44|Senegal|2020-04-25	Africa|hCoV-19/South Africa/KRISP-K002733/2020|EPI ISL 529731|B.1.5|South Africa|2020-08-16	0.0004034306	Africa
Africa|hCoV-19/Senegal/9615/2020|EPI ISL 486860|B.1.5.12|Senegal|2020-04-25	Africa|hCoV-19/South Africa/KRISP-K002733/2020|EPI ISL 529731|B.1.5|South Africa|2020-08-16	0.0003024458	Africa
Africa|hCoV-19/Senegal/9819/2020|EPI ISL 498233|B.1|Senegal|2020-04-25	Africa|hCoV-19/South Africa/KRISP-K002733/2020|EPI ISL 529731|B.1.5|South Africa|2020-08-16	0.0004790450	Africa
Africa|hCoV-19/Senegal/9821/2020|EPI ISL 498232|B.1.356|Senegal|2020-04-25	Africa|hCoV-19/South Africa/KRISP-K002733/2020|EPI ISL 529731|B.1.5|South Africa|2020-08-16	0.0004080109	Africa
Africa|hCoV-19/Senegal/9838/2020|EPI ISL 498231|B.1.272|Senegal|2020-04-25	Africa|hCoV-19/South Africa/KRISP-K002733/2020|EPI ISL 529731|B.1.5|South Africa|2020-08-16	0.0005085806	Africa
Africa|hCoV-19/Sierra Leone/KGH-G-8548/2020|EPI ISL 512811|B.1|Sierra Leone|2020-03-30	Africa|hCoV-19/South Africa/KRISP-K002733/2020|EPI ISL 529731|B.1.5|South Africa|2020-08-16	0.0003697279	Africa
Africa|hCoV-19/Sierra Leone/KGH-G-8549/2020|EPI ISL 512812|B.1.1|Sierra Leone|2020-03-31	Africa|hCoV-19/South Africa/KRISP-K002733/2020|EPI ISL 529731|B.1.5|South Africa|2020-08-16	0.0003360961	Africa
Africa|hCoV-19/Sierra Leone/KGH-G-8603/2020|EPI ISL 512813|B.1|Sierra Leone|2020-04-23	Africa|hCoV-19/South Africa/KRISP-K002733/2020|EPI ISL 529731|B.1.5|South Africa|2020-08-16	0.0003698734	Africa
Africa|hCoV-19/Sierra Leone/KGH-G-8604/2020|EPI ISL 512814|B.6|Sierra Leone|2020-04-03	Africa|hCoV-19/South Africa/KRISP-K002733/2020|EPI ISL 529731|B.1.5|South Africa|2020-08-16	0.0005378297	Africa
Africa|hCoV-19/Sierra Leone/KGH-G-8607/2020|EPI ISL 512815|B.1.1|Sierra Leone|2020-04-03	Africa|hCoV-19/South Africa/KRISP-K002733/2020|EPI ISL 529731|B.1.5|South Africa|2020-08-16	0.0003698711	Africa
Africa|hCoV-19/Sierra Leone/KGH-G-8625/2020|EPI ISL 512816|A.12|Sierra Leone|2020-04-10	Africa|hCoV-19/South Africa/KRISP-K002733/2020|EPI ISL 529731|B.1.5|South Africa|2020-08-16	0.0008406644	Africa
Africa|hCoV-19/Sierra Leone/KGH-G-8626/2020|EPI ISL 512817|A.12|Sierra Leone|2020-04-10	Africa|hCoV-19/South Africa/KRISP-K002733/2020|EPI ISL 529731|B.1.5|South Africa|2020-08-16	0.0007396753	Africa
Africa|hCoV-19/Sierra Leone/KGH-G-8627/2020|EPI ISL 512818|B.1.5|Sierra Leone|2020-04-08	Africa|hCoV-19/South Africa/KRISP-K002733/2020|EPI ISL 529731|B.1.5|South Africa|2020-08-16	0.0003024733	Africa
Africa|hCoV-19/Sierra Leone/KGH-G-8668/2020|EPI ISL 512819|A.12|Sierra Leone|2020-04-11	Africa|hCoV-19/South Africa/KRISP-K002733/2020|EPI ISL 529731|B.1.5|South Africa|2020-08-16	0.0007241247	Africa
Africa|hCoV-19/Sierra Leone/KGH-G-8669/2020|EPI ISL 512820|A.12|Sierra Leone|2020-04-14	Africa|hCoV-19/South Africa/KRISP-K002733/2020|EPI ISL 529731|B.1.5|South Africa|2020-08-16	0.0007733460	Africa
Africa|hCoV-19/South Africa/KRISP-0001/2020|EPI ISL 467431|B|South Africa|2020-03-23	Africa|hCoV-19/South Africa/KRISP-K002733/2020|EPI ISL 529731|B.1.5|South Africa|2020-08-16	0.0003704976	Africa
Africa|hCoV-19/South Africa/KRISP-0016/2020|EPI ISL 467432|B.1.106|South Africa|2020-03-28	Africa|hCoV-19/South Africa/KRISP-K002733/2020|EPI ISL 529731|B.1.5|South Africa|2020-08-16	0.0002688507	Africa
Africa|hCoV-19/South Africa/KRISP-0017/2020|EPI ISL 467433|B.1.5|South Africa|2020-04-03	Africa|hCoV-19/South Africa/KRISP-K002733/2020|EPI ISL 529731|B.1.5|South Africa|2020-08-16	0.0002352396	Africa
Africa|hCoV-19/South Africa/KRISP-0019/2020|EPI ISL 467434|B.1.5|South Africa|2020-04-02	Africa|hCoV-19/South Africa/KRISP-K002733/2020|EPI ISL 529731|B.1.5|South Africa|2020-08-16	0.0002352396	Africa
Africa|hCoV-19/South Africa/KRISP-0021/2020|EPI ISL 467435|B.1.5|South Africa|2020-04-02	Africa|hCoV-19/South Africa/KRISP-K002733/2020|EPI ISL 529731|B.1.5|South Africa|2020-08-16	0.0002689682	Africa
Africa|hCoV-19/South Africa/KRISP-0024/2020|EPI ISL 467436|B.1.106|South Africa|2020-04-01	Africa|hCoV-19/South Africa/KRISP-K002733/2020|EPI ISL 529731|B.1.5|South Africa|2020-08-16	0.0002072853	Africa
Africa|hCoV-19/South Africa/KRISP-0026/2020|EPI ISL 467437|B.1.106|South Africa|2020-04-01	Africa|hCoV-19/South Africa/KRISP-K002733/2020|EPI ISL 529731|B.1.5|South Africa|2020-08-16	0.0002690952	Africa
Africa|hCoV-19/South Africa/KRISP-0028/2020|EPI ISL 467438|B.1.106|South Africa|2020-04-02	Africa|hCoV-19/South Africa/KRISP-K002733/2020|EPI ISL 529731|B.1.5|South Africa|2020-08-16	0.0003116356	Africa
Africa|hCoV-19/South Africa/KRISP-0029/2020|EPI ISL 467439|B.1.5|South Africa|2020-04-02	Africa|hCoV-19/South Africa/KRISP-K002733/2020|EPI ISL 529731|B.1.5|South Africa|2020-08-16	0.0002817340	Africa
Africa|hCoV-19/South Africa/KRISP-0033/2020|EPI ISL 467440|B.1.106|South Africa|2020-04-01	Africa|hCoV-19/South Africa/KRISP-K002733/2020|EPI ISL 529731|B.1.5|South Africa|2020-08-16	0.0002720684	Africa
Africa|hCoV-19/South Africa/KRISP-0035/2020|EPI ISL 467441|B.1.5|South Africa|2020-03-27	Africa|hCoV-19/South Africa/KRISP-K002733/2020|EPI ISL 529731|B.1.5|South Africa|2020-08-16	0.0002352317	Africa
Africa|hCoV-19/South Africa/KRISP-0041/2020|EPI ISL 467443|B.1.5|South Africa|2020-03-25	Africa|hCoV-19/South Africa/KRISP-K002733/2020|EPI ISL 529731|B.1.5|South Africa|2020-08-16	0.0002352317	Africa
Africa|hCoV-19/South Africa/KRISP-005/2020|EPI ISL 455630|B.1.5|South Africa|2020-04-29	Africa|hCoV-19/South Africa/KRISP-K002733/2020|EPI ISL 529731|B.1.5|South Africa|2020-08-16	0.0002445941	Africa
Africa|hCoV-19/South Africa/KRISP-0055/2020|EPI ISL 467444|B.1.5|South Africa|2020-03-24	Africa|hCoV-19/South Africa/KRISP-K002733/2020|EPI ISL 529731|B.1.5|South Africa|2020-08-16	0.0002352314	Africa
Africa|hCoV-19/South Africa/KRISP-0056/2020|EPI ISL 467445|B.1.5|South Africa|2020-04-04	Africa|hCoV-19/South Africa/KRISP-K002733/2020|EPI ISL 529731|B.1.5|South Africa|2020-08-16	0.0003024793	Africa
Africa|hCoV-19/South Africa/KRISP-0057/2020|EPI ISL 467446|B.1.5|South Africa|2020-03-29	Africa|hCoV-19/South Africa/KRISP-K002733/2020|EPI ISL 529731|B.1.5|South Africa|2020-08-16	0.0002354849	Africa
Africa|hCoV-19/South Africa/KRISP-0059/2020|EPI ISL 467448|B.1.5|South Africa|2020-04-01	Africa|hCoV-19/South Africa/KRISP-K002733/2020|EPI ISL 529731|B.1.5|South Africa|2020-08-16	0.0003066181	Africa
Africa|hCoV-19/South Africa/KRISP-0065/2020|EPI ISL 467449|B.1.106|South Africa|2020-04-04	Africa|hCoV-19/South Africa/KRISP-K002733/2020|EPI ISL 529731|B.1.5|South Africa|2020-08-16	0.0002692397	Africa
Africa|hCoV-19/South Africa/KRISP-0066/2020|EPI ISL 467450|B.1.106|South Africa|2020-04-03	Africa|hCoV-19/South Africa/KRISP-K002733/2020|EPI ISL 529731|B.1.5|South Africa|2020-08-16	0.0002688416	Africa
Africa|hCoV-19/South Africa/KRISP-0067/2020|EPI ISL 467451|B.1.5|South Africa|2020-04-03	Africa|hCoV-19/South Africa/KRISP-K002733/2020|EPI ISL 529731|B.1.5|South Africa|2020-08-16	0.0002352317	Africa
Africa|hCoV-19/South Africa/KRISP-0074/2020|EPI ISL 467452|B.1.106|South Africa|2020-04-04	Africa|hCoV-19/South Africa/KRISP-K002733/2020|EPI ISL 529731|B.1.5|South Africa|2020-08-16	0.0002746931	Africa
Africa|hCoV-19/South Africa/KRISP-0075/2020|EPI ISL 467453|B.1.106|South Africa|2020-04-04	Africa|hCoV-19/South Africa/KRISP-K002733/2020|EPI ISL 529731|B.1.5|South Africa|2020-08-16	0.0002689863	Africa
Africa|hCoV-19/South Africa/KRISP-0080/2020|EPI ISL 467454|B.1.106|South Africa|2020-04-01	Africa|hCoV-19/South Africa/KRISP-K002733/2020|EPI ISL 529731|B.1.5|South Africa|2020-08-16	0.0002688416	Africa
Africa|hCoV-19/South Africa/KRISP-0081/2020|EPI ISL 467455|B.1.106|South Africa|2020-04-06	Africa|hCoV-19/South Africa/KRISP-K002733/2020|EPI ISL 529731|B.1.5|South Africa|2020-08-16	0.0002688416	Africa
Africa|hCoV-19/South Africa/KRISP-0084/2020|EPI ISL 467456|B.1.106|South Africa|2020-04-05	Africa|hCoV-19/South Africa/KRISP-K002733/2020|EPI ISL 529731|B.1.5|South Africa|2020-08-16	0.0002688416	Africa
Africa|hCoV-19/South Africa/KRISP-0088/2020|EPI ISL 467457|B.1.106|South Africa|2020-04-07	Africa|hCoV-19/South Africa/KRISP-K002733/2020|EPI ISL 529731|B.1.5|South Africa|2020-08-16	0.0002688416	Africa
Africa|hCoV-19/South Africa/KRISP-0089/2020|EPI ISL 467458|B.1.106|South Africa|2020-04-05	Africa|hCoV-19/South Africa/KRISP-K002733/2020|EPI ISL 529731|B.1.5|South Africa|2020-08-16	0.0002741565	Africa
Africa|hCoV-19/South Africa/KRISP-0090/2020|EPI ISL 467459|B.1.106|South Africa|2020-04-03	Africa|hCoV-19/South Africa/KRISP-K002733/2020|EPI ISL 529731|B.1.5|South Africa|2020-08-16	0.0002750799	Africa
Africa|hCoV-19/South Africa/KRISP-0096/2020|EPI ISL 467461|B.1.106|South Africa|2020-04-01	Africa|hCoV-19/South Africa/KRISP-K002733/2020|EPI ISL 529731|B.1.5|South Africa|2020-08-16	0.0002709628	Africa
Africa|hCoV-19/South Africa/KRISP-0097/2020|EPI ISL 467462|B.1.106|South Africa|2020-04-01	Africa|hCoV-19/South Africa/KRISP-K002733/2020|EPI ISL 529731|B.1.5|South Africa|2020-08-16	0.0002690135	Africa
Africa|hCoV-19/South Africa/KRISP-0111/2020|EPI ISL 467465|B.1.106|South Africa|2020-04-01	Africa|hCoV-19/South Africa/KRISP-K002733/2020|EPI ISL 529731|B.1.5|South Africa|2020-08-16	0.0003712138	Africa
Africa|hCoV-19/South Africa/KRISP-0113/2020|EPI ISL 467467|B.1.106|South Africa|2020-04-05	Africa|hCoV-19/South Africa/KRISP-K002733/2020|EPI ISL 529731|B.1.5|South Africa|2020-08-16	0.0003024661	Africa
Africa|hCoV-19/South Africa/KRISP-0115/2020|EPI ISL 467468|B.1.5|South Africa|2020-04-04	Africa|hCoV-19/South Africa/KRISP-K002733/2020|EPI ISL 529731|B.1.5|South Africa|2020-08-16	0.0002352317	Africa
Africa|hCoV-19/South Africa/KRISP-0118/2020|EPI ISL 467470|B.1.106|South Africa|2020-04-01	Africa|hCoV-19/South Africa/KRISP-K002733/2020|EPI ISL 529731|B.1.5|South Africa|2020-08-16	0.0002688507	Africa
Africa|hCoV-19/South Africa/KRISP-0119/2020|EPI ISL 467471|B.1.5|South Africa|2020-04-01	Africa|hCoV-19/South Africa/KRISP-K002733/2020|EPI ISL 529731|B.1.5|South Africa|2020-08-16	0.0002352317	Africa
Africa|hCoV-19/South Africa/KRISP-012/2020|EPI ISL 421576|B.1.1.10|South Africa|2020-04-01	Africa|hCoV-19/South Africa/KRISP-K002733/2020|EPI ISL 529731|B.1.5|South Africa|2020-08-16	0.0004710633	Africa
Africa|hCoV-19/South Africa/KRISP-0120/2020|EPI ISL 467472|B.1.106|South Africa|2020-04-01	Africa|hCoV-19/South Africa/KRISP-K002733/2020|EPI ISL 529731|B.1.5|South Africa|2020-08-16	0.0003024661	Africa
Africa|hCoV-19/South Africa/KRISP-0123/2020|EPI ISL 467475|B.1.5|South Africa|2020-05-14	Africa|hCoV-19/South Africa/KRISP-K002733/2020|EPI ISL 529731|B.1.5|South Africa|2020-08-16	0.0002688416	Africa
Africa|hCoV-19/South Africa/KRISP-0124/2020|EPI ISL 467476|B.1.1.57|South Africa|2020-05-13	Africa|hCoV-19/South Africa/KRISP-K002733/2020|EPI ISL 529731|B.1.5|South Africa|2020-08-16	0.0003722526	Africa
Africa|hCoV-19/South Africa/KRISP-0125/2020|EPI ISL 467477|B.1.1.52|South Africa|2020-05-13	Africa|hCoV-19/South Africa/KRISP-K002733/2020|EPI ISL 529731|B.1.5|South Africa|2020-08-16	0.0004369705	Africa
Africa|hCoV-19/South Africa/KRISP-0126/2020|EPI ISL 467478|B.1.1.40|South Africa|2020-05-13	Africa|hCoV-19/South Africa/KRISP-K002733/2020|EPI ISL 529731|B.1.5|South Africa|2020-08-16	0.0005378424	Africa
Africa|hCoV-19/South Africa/KRISP-0127/2020|EPI ISL 467479|B.1.5.19|South Africa|2020-05-13	Africa|hCoV-19/South Africa/KRISP-K002733/2020|EPI ISL 529731|B.1.5|South Africa|2020-08-16	0.0002688353	Africa
Africa|hCoV-19/South Africa/KRISP-0128/2020|EPI ISL 467480|B.1.1.57|South Africa|2020-05-13	Africa|hCoV-19/South Africa/KRISP-K002733/2020|EPI ISL 529731|B.1.5|South Africa|2020-08-16	0.0003712979	Africa
Africa|hCoV-19/South Africa/KRISP-0129/2020|EPI ISL 467481|B.1.1.52|South Africa|2020-05-13	Africa|hCoV-19/South Africa/KRISP-K002733/2020|EPI ISL 529731|B.1.5|South Africa|2020-08-16	0.0004705932	Africa
Africa|hCoV-19/South Africa/KRISP-0130/2020|EPI ISL 467482|B.1.1.57|South Africa|2020-05-13	Africa|hCoV-19/South Africa/KRISP-K002733/2020|EPI ISL 529731|B.1.5|South Africa|2020-08-16	0.0004033412	Africa
Africa|hCoV-19/South Africa/KRISP-0131/2020|EPI ISL 467483|B.1.5|South Africa|2020-05-13	Africa|hCoV-19/South Africa/KRISP-K002733/2020|EPI ISL 529731|B.1.5|South Africa|2020-08-16	0.0002352317	Africa
Africa|hCoV-19/South Africa/KRISP-0132/2020|EPI ISL 467484|B.1.1.40|South Africa|2020-05-13	Africa|hCoV-19/South Africa/KRISP-K002733/2020|EPI ISL 529731|B.1.5|South Africa|2020-08-16	0.0004369514	Africa
Africa|hCoV-19/South Africa/KRISP-0133/2020|EPI ISL 467485|B.1.1.57|South Africa|2020-05-13	Africa|hCoV-19/South Africa/KRISP-K002733/2020|EPI ISL 529731|B.1.5|South Africa|2020-08-16	0.0004369705	Africa
Africa|hCoV-19/South Africa/KRISP-0134/2020|EPI ISL 467486|B.1.1.206|South Africa|2020-05-14	Africa|hCoV-19/South Africa/KRISP-K002733/2020|EPI ISL 529731|B.1.5|South Africa|2020-08-16	0.0004033316	Africa
Africa|hCoV-19/South Africa/KRISP-0135/2020|EPI ISL 467487|B.1.1.57|South Africa|2020-05-14	Africa|hCoV-19/South Africa/KRISP-K002733/2020|EPI ISL 529731|B.1.5|South Africa|2020-08-16	0.0003727698	Africa
Africa|hCoV-19/South Africa/KRISP-0136/2020|EPI ISL 467488|B.1.5|South Africa|2020-05-14	Africa|hCoV-19/South Africa/KRISP-K002733/2020|EPI ISL 529731|B.1.5|South Africa|2020-08-16	0.0003024591	Africa
Africa|hCoV-19/South Africa/KRISP-0137/2020|EPI ISL 467489|B.1.1.52|South Africa|2020-05-14	Africa|hCoV-19/South Africa/KRISP-K002733/2020|EPI ISL 529731|B.1.5|South Africa|2020-08-16	0.0004369705	Africa
Africa|hCoV-19/South Africa/KRISP-0138/2020|EPI ISL 467490|B.1.1.53|South Africa|2020-05-14	Africa|hCoV-19/South Africa/KRISP-K002733/2020|EPI ISL 529731|B.1.5|South Africa|2020-08-16	0.0004369808	Africa
Africa|hCoV-19/South Africa/KRISP-0139/2020|EPI ISL 467491|B.1.1|South Africa|2020-05-16	Africa|hCoV-19/South Africa/KRISP-K002733/2020|EPI ISL 529731|B.1.5|South Africa|2020-08-16	0.0004033492	Africa
Africa|hCoV-19/South Africa/KRISP-0143/2020|EPI ISL 467493|B.1.1.56|South Africa|2020-05-21	Africa|hCoV-19/South Africa/KRISP-K002733/2020|EPI ISL 529731|B.1.5|South Africa|2020-08-16	0.0004033316	Africa
Africa|hCoV-19/South Africa/KRISP-0144/2020|EPI ISL 467494|B.1.5.16|South Africa|2020-05-30	Africa|hCoV-19/South Africa/KRISP-K002733/2020|EPI ISL 529731|B.1.5|South Africa|2020-08-16	0.0002352364	Africa
Africa|hCoV-19/South Africa/KRISP-0145/2020|EPI ISL 467495|B.1.106|South Africa|2020-05-30	Africa|hCoV-19/South Africa/KRISP-K002733/2020|EPI ISL 529731|B.1.5|South Africa|2020-08-16	0.0003024530	Africa
Africa|hCoV-19/South Africa/KRISP-0148/2020|EPI ISL 467498|B.1.1|South Africa|2020-05-30	Africa|hCoV-19/South Africa/KRISP-K002733/2020|EPI ISL 529731|B.1.5|South Africa|2020-08-16	0.0004369998	Africa
Africa|hCoV-19/South Africa/KRISP-0149/2020|EPI ISL 467499|B.1.1|South Africa|2020-05-30	Africa|hCoV-19/South Africa/KRISP-K002733/2020|EPI ISL 529731|B.1.5|South Africa|2020-08-16	0.0003697132	Africa
Africa|hCoV-19/South Africa/KRISP-0150/2020|EPI ISL 467500|B.1.1.75|South Africa|2020-05-30	Africa|hCoV-19/South Africa/KRISP-K002733/2020|EPI ISL 529731|B.1.5|South Africa|2020-08-16	0.0005378317	Africa
Africa|hCoV-19/South Africa/KRISP-0151/2020|EPI ISL 467501|B.1.1|South Africa|2020-06-01	Africa|hCoV-19/South Africa/KRISP-K002733/2020|EPI ISL 529731|B.1.5|South Africa|2020-08-16	0.0004377561	Africa
Africa|hCoV-19/South Africa/KRISP-0152/2020|EPI ISL 467502|B.1.1|South Africa|2020-06-01	Africa|hCoV-19/South Africa/KRISP-K002733/2020|EPI ISL 529731|B.1.5|South Africa|2020-08-16	0.0004033492	Africa
Africa|hCoV-19/South Africa/KRISP-0153/2020|EPI ISL 467503|B.1.1|South Africa|2020-06-01	Africa|hCoV-19/South Africa/KRISP-K002733/2020|EPI ISL 529731|B.1.5|South Africa|2020-08-16	0.0004369705	Africa
Africa|hCoV-19/South Africa/KRISP-0154/2020|EPI ISL 467504|B.1.1|South Africa|2020-06-01	Africa|hCoV-19/South Africa/KRISP-K002733/2020|EPI ISL 529731|B.1.5|South Africa|2020-08-16	0.0003383473	Africa
Africa|hCoV-19/South Africa/KRISP-0155/2020|EPI ISL 467505|B.1.106|South Africa|2020-06-01	Africa|hCoV-19/South Africa/KRISP-K002733/2020|EPI ISL 529731|B.1.5|South Africa|2020-08-16	0.0003406937	Africa
Africa|hCoV-19/South Africa/KRISP-0157/2020|EPI ISL 467507|B.1.1.273|South Africa|2020-05-25	Africa|hCoV-19/South Africa/KRISP-K002733/2020|EPI ISL 529731|B.1.5|South Africa|2020-08-16	0.0004705836	Africa
Africa|hCoV-19/South Africa/KRISP-0158/2020|EPI ISL 467508|B.1.106|South Africa|2020-05-28	Africa|hCoV-19/South Africa/KRISP-K002733/2020|EPI ISL 529731|B.1.5|South Africa|2020-08-16	0.0003697119	Africa
Africa|hCoV-19/South Africa/KRISP-0159/2020|EPI ISL 467509|B.1.5|South Africa|2020-06-01	Africa|hCoV-19/South Africa/KRISP-K002733/2020|EPI ISL 529731|B.1.5|South Africa|2020-08-16	0.0002352317	Africa
Africa|hCoV-19/South Africa/KRISP-0160/2020|EPI ISL 467510|B.1.5|South Africa|2020-06-01	Africa|hCoV-19/South Africa/KRISP-K002733/2020|EPI ISL 529731|B.1.5|South Africa|2020-08-16	0.0002037916	Africa
Africa|hCoV-19/South Africa/KRISP-0161/2020|EPI ISL 467511|B.1.106|South Africa|2020-06-01	Africa|hCoV-19/South Africa/KRISP-K002733/2020|EPI ISL 529731|B.1.5|South Africa|2020-08-16	0.0003360804	Africa
Africa|hCoV-19/South Africa/KRISP-0165/2020|EPI ISL 467515|B.1.1|South Africa|2020-05-29	Africa|hCoV-19/South Africa/KRISP-K002733/2020|EPI ISL 529731|B.1.5|South Africa|2020-08-16	0.0003382948	Africa
Africa|hCoV-19/South Africa/KRISP-0166/2020|EPI ISL 467516|B.1.5|South Africa|2020-04-14	Africa|hCoV-19/South Africa/KRISP-K002733/2020|EPI ISL 529731|B.1.5|South Africa|2020-08-16	0.0003361029	Africa
Africa|hCoV-19/South Africa/KRISP-0167/2020|EPI ISL 467517|B.1.106|South Africa|2020-06-02	Africa|hCoV-19/South Africa/KRISP-K002733/2020|EPI ISL 529731|B.1.5|South Africa|2020-08-16	0.0003360803	Africa
Africa|hCoV-19/South Africa/KRISP-0168/2020|EPI ISL 467518|B.1.106|South Africa|2020-05-28	Africa|hCoV-19/South Africa/KRISP-K002733/2020|EPI ISL 529731|B.1.5|South Africa|2020-08-16	0.0003360803	Africa
Africa|hCoV-19/South Africa/KRISP-0169/2020|EPI ISL 467519|B.1|South Africa|2020-05-31	Africa|hCoV-19/South Africa/KRISP-K002733/2020|EPI ISL 529731|B.1.5|South Africa|2020-08-16	0.0003377680	Africa
Africa|hCoV-19/South Africa/KRISP-0170/2020|EPI ISL 467520|B.1.1.273|South Africa|2020-05-31	Africa|hCoV-19/South Africa/KRISP-K002733/2020|EPI ISL 529731|B.1.5|South Africa|2020-08-16	0.0004734797	Africa
Africa|hCoV-19/South Africa/KRISP-0174/2020|EPI ISL 467524|B.1.106|South Africa|2020-06-04	Africa|hCoV-19/South Africa/KRISP-K002733/2020|EPI ISL 529731|B.1.5|South Africa|2020-08-16	0.0003360803	Africa
Africa|hCoV-19/South Africa/KRISP-0175/2020|EPI ISL 482702|B.1.1.273|South Africa|2020-06-05	Africa|hCoV-19/South Africa/KRISP-K002733/2020|EPI ISL 529731|B.1.5|South Africa|2020-08-16	0.0004722295	Africa
Africa|hCoV-19/South Africa/KRISP-0178/2020|EPI ISL 482704|B.1.1.57|South Africa|2020-06-05	Africa|hCoV-19/South Africa/KRISP-K002733/2020|EPI ISL 529731|B.1.5|South Africa|2020-08-16	0.0004723346	Africa
Africa|hCoV-19/South Africa/KRISP-0179/2020|EPI ISL 482705|B.1.5.16|South Africa|2020-06-06	Africa|hCoV-19/South Africa/KRISP-K002733/2020|EPI ISL 529731|B.1.5|South Africa|2020-08-16	0.0003697032	Africa
Africa|hCoV-19/South Africa/KRISP-0185/2020|EPI ISL 482708|B.1.1|South Africa|2020-06-07	Africa|hCoV-19/South Africa/KRISP-K002733/2020|EPI ISL 529731|B.1.5|South Africa|2020-08-16	0.0004369895	Africa
Africa|hCoV-19/South Africa/KRISP-0190/2020|EPI ISL 482709|B.1.1.273|South Africa|2020-06-06	Africa|hCoV-19/South Africa/KRISP-K002733/2020|EPI ISL 529731|B.1.5|South Africa|2020-08-16	0.0004709477	Africa
Africa|hCoV-19/South Africa/KRISP-0191/2020|EPI ISL 482710|B.1.106|South Africa|2020-06-04	Africa|hCoV-19/South Africa/KRISP-K002733/2020|EPI ISL 529731|B.1.5|South Africa|2020-08-16	0.0003698946	Africa
Africa|hCoV-19/South Africa/KRISP-0193/2020|EPI ISL 482848|B.1.106|South Africa|2020-06-03	Africa|hCoV-19/South Africa/KRISP-K002733/2020|EPI ISL 529731|B.1.5|South Africa|2020-08-16	0.0003392608	Africa
Africa|hCoV-19/South Africa/KRISP-0194/2020|EPI ISL 482849|B.1.106|South Africa|2020-06-06	Africa|hCoV-19/South Africa/KRISP-K002733/2020|EPI ISL 529731|B.1.5|South Africa|2020-08-16	0.0003133718	Africa
Africa|hCoV-19/South Africa/KRISP-0195/2020|EPI ISL 482850|B.1.106|South Africa|2020-06-07	Africa|hCoV-19/South Africa/KRISP-K002733/2020|EPI ISL 529731|B.1.5|South Africa|2020-08-16	0.0003784971	Africa
Africa|hCoV-19/South Africa/KRISP-0196/2020|EPI ISL 482712|B.1.106|South Africa|2020-06-08	Africa|hCoV-19/South Africa/KRISP-K002733/2020|EPI ISL 529731|B.1.5|South Africa|2020-08-16	0.0004033127	Africa
Africa|hCoV-19/South Africa/KRISP-0197/2020|EPI ISL 482713|B.1.1.206|South Africa|2020-06-08	Africa|hCoV-19/South Africa/KRISP-K002733/2020|EPI ISL 529731|B.1.5|South Africa|2020-08-16	0.0004427438	Africa
Africa|hCoV-19/South Africa/KRISP-0198/2020|EPI ISL 482851|B.1.1|South Africa|2020-06-11	Africa|hCoV-19/South Africa/KRISP-K002733/2020|EPI ISL 529731|B.1.5|South Africa|2020-08-16	0.0004091756	Africa
Africa|hCoV-19/South Africa/KRISP-0199/2020|EPI ISL 482714|B.1.5|South Africa|2020-06-11	Africa|hCoV-19/South Africa/KRISP-K002733/2020|EPI ISL 529731|B.1.5|South Africa|2020-08-16	0.0003063255	Africa
Africa|hCoV-19/South Africa/KRISP-02/2020|EPI ISL 421572|B|South Africa|2020-03-23	Africa|hCoV-19/South Africa/KRISP-K002733/2020|EPI ISL 529731|B.1.5|South Africa|2020-08-16	0.0005841716	Africa
Africa|hCoV-19/South Africa/KRISP-0200/2020|EPI ISL 482715|B.1.5|South Africa|2020-06-11	Africa|hCoV-19/South Africa/KRISP-K002733/2020|EPI ISL 529731|B.1.5|South Africa|2020-08-16	0.0003402452	Africa
Africa|hCoV-19/South Africa/KRISP-0201/2020|EPI ISL 482716|B.1.1|South Africa|2020-06-11	Africa|hCoV-19/South Africa/KRISP-K002733/2020|EPI ISL 529731|B.1.5|South Africa|2020-08-16	0.0003697132	Africa
Africa|hCoV-19/South Africa/KRISP-0203/2020|EPI ISL 482852|B.1.1|South Africa|2020-06-11	Africa|hCoV-19/South Africa/KRISP-K002733/2020|EPI ISL 529731|B.1.5|South Africa|2020-08-16	0.0004035934	Africa
Africa|hCoV-19/South Africa/KRISP-0206/2020|EPI ISL 482719|B.1.5|South Africa|2020-06-11	Africa|hCoV-19/South Africa/KRISP-K002733/2020|EPI ISL 529731|B.1.5|South Africa|2020-08-16	0.0003369180	Africa
Africa|hCoV-19/South Africa/KRISP-0211/2020|EPI ISL 482720|B.1.5|South Africa|2020-06-11	Africa|hCoV-19/South Africa/KRISP-K002733/2020|EPI ISL 529731|B.1.5|South Africa|2020-08-16	0.0003025678	Africa
Africa|hCoV-19/South Africa/KRISP-0212/2020|EPI ISL 482721|B.1.5|South Africa|2020-06-11	Africa|hCoV-19/South Africa/KRISP-K002733/2020|EPI ISL 529731|B.1.5|South Africa|2020-08-16	0.0003033631	Africa
Africa|hCoV-19/South Africa/KRISP-0213/2020|EPI ISL 482722|B.1.5|South Africa|2020-06-11	Africa|hCoV-19/South Africa/KRISP-K002733/2020|EPI ISL 529731|B.1.5|South Africa|2020-08-16	0.0002690496	Africa
Africa|hCoV-19/South Africa/KRISP-0214/2020|EPI ISL 482723|B.1.5|South Africa|2020-06-11	Africa|hCoV-19/South Africa/KRISP-K002733/2020|EPI ISL 529731|B.1.5|South Africa|2020-08-16	0.0003712589	Africa
Africa|hCoV-19/South Africa/KRISP-0224/2020|EPI ISL 482724|B.1.144|South Africa|2020-06-11	Africa|hCoV-19/South Africa/KRISP-K002733/2020|EPI ISL 529731|B.1.5|South Africa|2020-08-16	0.0003061281	Africa
Africa|hCoV-19/South Africa/KRISP-0243/2020|EPI ISL 482725|B.1.140|South Africa|2020-06-14	Africa|hCoV-19/South Africa/KRISP-K002733/2020|EPI ISL 529731|B.1.5|South Africa|2020-08-16	0.0004481813	Africa
Africa|hCoV-19/South Africa/KRISP-0245/2020|EPI ISL 482726|B.1.144|South Africa|2020-06-14	Africa|hCoV-19/South Africa/KRISP-K002733/2020|EPI ISL 529731|B.1.5|South Africa|2020-08-16	0.0003360802	Africa
Africa|hCoV-19/South Africa/KRISP-0255/2020|EPI ISL 482728|B.1.5|South Africa|2020-06-14	Africa|hCoV-19/South Africa/KRISP-K002733/2020|EPI ISL 529731|B.1.5|South Africa|2020-08-16	0.0003057164	Africa
Africa|hCoV-19/South Africa/KRISP-0259/2020|EPI ISL 482729|B.1|South Africa|2020-06-15	Africa|hCoV-19/South Africa/KRISP-K002733/2020|EPI ISL 529731|B.1.5|South Africa|2020-08-16	0.0004103787	Africa
Africa|hCoV-19/South Africa/KRISP-0260/2020|EPI ISL 482730|B.1.140|South Africa|2020-06-15	Africa|hCoV-19/South Africa/KRISP-K002733/2020|EPI ISL 529731|B.1.5|South Africa|2020-08-16	0.0005126295	Africa
Africa|hCoV-19/South Africa/KRISP-0261/2020|EPI ISL 482731|B.1.5|South Africa|2020-06-15	Africa|hCoV-19/South Africa/KRISP-K002733/2020|EPI ISL 529731|B.1.5|South Africa|2020-08-16	0.0003743350	Africa
Africa|hCoV-19/South Africa/KRISP-0266/2020|EPI ISL 482853|B.1.1|South Africa|2020-06-17	Africa|hCoV-19/South Africa/KRISP-K002733/2020|EPI ISL 529731|B.1.5|South Africa|2020-08-16	0.0005379131	Africa
Africa|hCoV-19/South Africa/KRISP-0267/2020|EPI ISL 482854|A|South Africa|2020-06-17	Africa|hCoV-19/South Africa/KRISP-K002733/2020|EPI ISL 529731|B.1.5|South Africa|2020-08-16	0.0009208963	Africa
Africa|hCoV-19/South Africa/KRISP-0268/2020|EPI ISL 482855|B.1.1.117|South Africa|2020-06-17	Africa|hCoV-19/South Africa/KRISP-K002733/2020|EPI ISL 529731|B.1.5|South Africa|2020-08-16	0.0004762658	Africa
Africa|hCoV-19/South Africa/KRISP-0269/2020|EPI ISL 482856|B.1.5|South Africa|2020-06-17	Africa|hCoV-19/South Africa/KRISP-K002733/2020|EPI ISL 529731|B.1.5|South Africa|2020-08-16	0.0003750903	Africa
Africa|hCoV-19/South Africa/KRISP-0270/2020|EPI ISL 482857|B.1.1.117|South Africa|2020-06-17	Africa|hCoV-19/South Africa/KRISP-K002733/2020|EPI ISL 529731|B.1.5|South Africa|2020-08-16	0.0004751023	Africa
Africa|hCoV-19/South Africa/KRISP-0271/2020|EPI ISL 482858|B.1.1|South Africa|2020-06-17	Africa|hCoV-19/South Africa/KRISP-K002733/2020|EPI ISL 529731|B.1.5|South Africa|2020-08-16	0.0005489136	Africa
Africa|hCoV-19/South Africa/KRISP-0272/2020|EPI ISL 482859|B.1.1|South Africa|2020-06-17	Africa|hCoV-19/South Africa/KRISP-K002733/2020|EPI ISL 529731|B.1.5|South Africa|2020-08-16	0.0004107621	Africa
Africa|hCoV-19/South Africa/KRISP-0273/2020|EPI ISL 482860|B.1.1.57|South Africa|2020-06-18	Africa|hCoV-19/South Africa/KRISP-K002733/2020|EPI ISL 529731|B.1.5|South Africa|2020-08-16	0.0005818850	Africa
Africa|hCoV-19/South Africa/KRISP-0274/2020|EPI ISL 482861|B.1.1.57|South Africa|2020-06-18	Africa|hCoV-19/South Africa/KRISP-K002733/2020|EPI ISL 529731|B.1.5|South Africa|2020-08-16	0.0005807526	Africa
Africa|hCoV-19/South Africa/KRISP-0275/2020|EPI ISL 482862|B.1.1|South Africa|2020-06-18	Africa|hCoV-19/South Africa/KRISP-K002733/2020|EPI ISL 529731|B.1.5|South Africa|2020-08-16	0.0004042421	Africa
Africa|hCoV-19/South Africa/KRISP-0276/2020|EPI ISL 482863|B.1.1.57|South Africa|2020-06-18	Africa|hCoV-19/South Africa/KRISP-K002733/2020|EPI ISL 529731|B.1.5|South Africa|2020-08-16	0.0005834024	Africa
Africa|hCoV-19/South Africa/KRISP-0277/2020|EPI ISL 482864|B.1.1.273|South Africa|2020-06-16	Africa|hCoV-19/South Africa/KRISP-K002733/2020|EPI ISL 529731|B.1.5|South Africa|2020-08-16	0.0006174320	Africa
Africa|hCoV-19/South Africa/KRISP-0278/2020|EPI ISL 482865|B.1.1.75|South Africa|2020-06-16	Africa|hCoV-19/South Africa/KRISP-K002733/2020|EPI ISL 529731|B.1.5|South Africa|2020-08-16	0.0004743344	Africa
Africa|hCoV-19/South Africa/KRISP-0279/2020|EPI ISL 482866|B.1.1.56|South Africa|2020-06-16	Africa|hCoV-19/South Africa/KRISP-K002733/2020|EPI ISL 529731|B.1.5|South Africa|2020-08-16	0.0005169038	Africa
Africa|hCoV-19/South Africa/KRISP-0280/2020|EPI ISL 482867|B.1.1.206|South Africa|2020-06-16	Africa|hCoV-19/South Africa/KRISP-K002733/2020|EPI ISL 529731|B.1.5|South Africa|2020-08-16	0.0004705930	Africa
Africa|hCoV-19/South Africa/KRISP-0281/2020|EPI ISL 482868|B.1.1.206|South Africa|2020-06-16	Africa|hCoV-19/South Africa/KRISP-K002733/2020|EPI ISL 529731|B.1.5|South Africa|2020-08-16	0.0004809378	Africa
Africa|hCoV-19/South Africa/KRISP-0282/2020|EPI ISL 482869|B.1.1.206|South Africa|2020-06-16	Africa|hCoV-19/South Africa/KRISP-K002733/2020|EPI ISL 529731|B.1.5|South Africa|2020-08-16	0.0005150888	Africa
Africa|hCoV-19/South Africa/KRISP-0283/2020|EPI ISL 482870|B.1.1.206|South Africa|2020-06-16	Africa|hCoV-19/South Africa/KRISP-K002733/2020|EPI ISL 529731|B.1.5|South Africa|2020-08-16	0.0004887719	Africa
Africa|hCoV-19/South Africa/KRISP-0284/2020|EPI ISL 482871|B.1.1.206|South Africa|2020-06-16	Africa|hCoV-19/South Africa/KRISP-K002733/2020|EPI ISL 529731|B.1.5|South Africa|2020-08-16	0.0005426256	Africa
Africa|hCoV-19/South Africa/KRISP-0285/2020|EPI ISL 482872|B.1.1.206|South Africa|2020-06-16	Africa|hCoV-19/South Africa/KRISP-K002733/2020|EPI ISL 529731|B.1.5|South Africa|2020-08-16	0.0005132735	Africa
Africa|hCoV-19/South Africa/KRISP-0286/2020|EPI ISL 487277|B.1.1|South Africa|2020-06-26	Africa|hCoV-19/South Africa/KRISP-K002733/2020|EPI ISL 529731|B.1.5|South Africa|2020-08-16	0.0003697133	Africa
Africa|hCoV-19/South Africa/KRISP-0287/2020|EPI ISL 487278|B.1.1.84|South Africa|2020-06-26	Africa|hCoV-19/South Africa/KRISP-K002733/2020|EPI ISL 529731|B.1.5|South Africa|2020-08-16	0.0004068729	Africa
Africa|hCoV-19/South Africa/KRISP-0288/2020|EPI ISL 487279|B.1.140|South Africa|2020-06-26	Africa|hCoV-19/South Africa/KRISP-K002733/2020|EPI ISL 529731|B.1.5|South Africa|2020-08-16	0.0004110476	Africa
Africa|hCoV-19/South Africa/KRISP-0290/2020|EPI ISL 487280|B.1.1.84|South Africa|2020-06-26	Africa|hCoV-19/South Africa/KRISP-K002733/2020|EPI ISL 529731|B.1.5|South Africa|2020-08-16	0.0004383066	Africa
Africa|hCoV-19/South Africa/KRISP-0291/2020|EPI ISL 487281|B.1.1.84|South Africa|2020-06-26	Africa|hCoV-19/South Africa/KRISP-K002733/2020|EPI ISL 529731|B.1.5|South Africa|2020-08-16	0.0005051457	Africa
Africa|hCoV-19/South Africa/KRISP-0293/2020|EPI ISL 487282|B.1.5|South Africa|2020-06-25	Africa|hCoV-19/South Africa/KRISP-K002733/2020|EPI ISL 529731|B.1.5|South Africa|2020-08-16	0.0003802499	Africa
Africa|hCoV-19/South Africa/KRISP-0296/2020|EPI ISL 487284|B.1.1.57|South Africa|2020-06-26	Africa|hCoV-19/South Africa/KRISP-K002733/2020|EPI ISL 529731|B.1.5|South Africa|2020-08-16	0.0004101306	Africa
Africa|hCoV-19/South Africa/KRISP-0297/2020|EPI ISL 487285|B.1.1.84|South Africa|2020-06-26	Africa|hCoV-19/South Africa/KRISP-K002733/2020|EPI ISL 529731|B.1.5|South Africa|2020-08-16	0.0003058129	Africa
Africa|hCoV-19/South Africa/KRISP-0299/2020|EPI ISL 487287|B.1.140|South Africa|2020-06-25	Africa|hCoV-19/South Africa/KRISP-K002733/2020|EPI ISL 529731|B.1.5|South Africa|2020-08-16	0.0004748329	Africa
Africa|hCoV-19/South Africa/KRISP-0300/2020|EPI ISL 487288|B.1.140|South Africa|2020-06-25	Africa|hCoV-19/South Africa/KRISP-K002733/2020|EPI ISL 529731|B.1.5|South Africa|2020-08-16	0.0004033490	Africa
Africa|hCoV-19/South Africa/KRISP-0302/2020|EPI ISL 487289|B.1.5|South Africa|2020-06-24	Africa|hCoV-19/South Africa/KRISP-K002733/2020|EPI ISL 529731|B.1.5|South Africa|2020-08-16	0.0003798283	Africa
Africa|hCoV-19/South Africa/KRISP-0303/2020|EPI ISL 487348|B.1.144|South Africa|2020-06-25	Africa|hCoV-19/South Africa/KRISP-K002733/2020|EPI ISL 529731|B.1.5|South Africa|2020-08-16	0.0004442754	Africa
Africa|hCoV-19/South Africa/KRISP-0305/2020|EPI ISL 487291|B.1.1.206|South Africa|2020-06-24	Africa|hCoV-19/South Africa/KRISP-K002733/2020|EPI ISL 529731|B.1.5|South Africa|2020-08-16	0.0004204356	Africa
Africa|hCoV-19/South Africa/KRISP-0308/2020|EPI ISL 487292|C.1|South Africa|2020-06-24	Africa|hCoV-19/South Africa/KRISP-K002733/2020|EPI ISL 529731|B.1.5|South Africa|2020-08-16	0.0005420505	Africa
Africa|hCoV-19/South Africa/KRISP-0309/2020|EPI ISL 487293|C.1|South Africa|2020-06-24	Africa|hCoV-19/South Africa/KRISP-K002733/2020|EPI ISL 529731|B.1.5|South Africa|2020-08-16	0.0005893901	Africa
Africa|hCoV-19/South Africa/KRISP-0310/2020|EPI ISL 487294|C.1|South Africa|2020-06-24	Africa|hCoV-19/South Africa/KRISP-K002733/2020|EPI ISL 529731|B.1.5|South Africa|2020-08-16	0.0005436761	Africa
Africa|hCoV-19/South Africa/KRISP-0312/2020|EPI ISL 487295|B.1.1.62|South Africa|2020-06-24	Africa|hCoV-19/South Africa/KRISP-K002733/2020|EPI ISL 529731|B.1.5|South Africa|2020-08-16	0.0004388287	Africa
Africa|hCoV-19/South Africa/KRISP-0318/2020|EPI ISL 487297|B.1.1.206|South Africa|2020-06-23	Africa|hCoV-19/South Africa/KRISP-K002733/2020|EPI ISL 529731|B.1.5|South Africa|2020-08-16	0.0004371615	Africa
Africa|hCoV-19/South Africa/KRISP-0321/2020|EPI ISL 487298|B.1.1.206|South Africa|2020-06-24	Africa|hCoV-19/South Africa/KRISP-K002733/2020|EPI ISL 529731|B.1.5|South Africa|2020-08-16	0.0005167438	Africa
Africa|hCoV-19/South Africa/KRISP-0322/2020|EPI ISL 487299|B.1.1.288|South Africa|2020-06-24	Africa|hCoV-19/South Africa/KRISP-K002733/2020|EPI ISL 529731|B.1.5|South Africa|2020-08-16	0.0003127913	Africa
Africa|hCoV-19/South Africa/KRISP-0323/2020|EPI ISL 487300|B.1.1.288|South Africa|2020-06-24	Africa|hCoV-19/South Africa/KRISP-K002733/2020|EPI ISL 529731|B.1.5|South Africa|2020-08-16	0.0003757486	Africa
Africa|hCoV-19/South Africa/KRISP-0327/2020|EPI ISL 487301|C.1|South Africa|2020-06-24	Africa|hCoV-19/South Africa/KRISP-K002733/2020|EPI ISL 529731|B.1.5|South Africa|2020-08-16	0.0005242130	Africa
Africa|hCoV-19/South Africa/KRISP-0331/2020|EPI ISL 487302|B.1.1.206|South Africa|2020-06-24	Africa|hCoV-19/South Africa/KRISP-K002733/2020|EPI ISL 529731|B.1.5|South Africa|2020-08-16	0.0004787011	Africa
Africa|hCoV-19/South Africa/KRISP-0332/2020|EPI ISL 487303|C.1|South Africa|2020-06-24	Africa|hCoV-19/South Africa/KRISP-K002733/2020|EPI ISL 529731|B.1.5|South Africa|2020-08-16	0.0005482615	Africa
Africa|hCoV-19/South Africa/KRISP-0336/2020|EPI ISL 487304|B.1.1.273|South Africa|2020-06-18	Africa|hCoV-19/South Africa/KRISP-K002733/2020|EPI ISL 529731|B.1.5|South Africa|2020-08-16	0.0005715076	Africa
Africa|hCoV-19/South Africa/KRISP-0337/2020|EPI ISL 495517|B.1.1.273|South Africa|2020-06-18	Africa|hCoV-19/South Africa/KRISP-K002733/2020|EPI ISL 529731|B.1.5|South Africa|2020-08-16	0.0005876241	Africa
Africa|hCoV-19/South Africa/KRISP-0338/2020|EPI ISL 487305|B.1.1.273|South Africa|2020-06-18	Africa|hCoV-19/South Africa/KRISP-K002733/2020|EPI ISL 529731|B.1.5|South Africa|2020-08-16	0.0005420083	Africa
Africa|hCoV-19/South Africa/KRISP-0339/2020|EPI ISL 487306|B.1.1.273|South Africa|2020-06-18	Africa|hCoV-19/South Africa/KRISP-K002733/2020|EPI ISL 529731|B.1.5|South Africa|2020-08-16	0.0005177446	Africa
Africa|hCoV-19/South Africa/KRISP-0340/2020|EPI ISL 487307|B.1.1.273|South Africa|2020-06-17	Africa|hCoV-19/South Africa/KRISP-K002733/2020|EPI ISL 529731|B.1.5|South Africa|2020-08-16	0.0005135270	Africa
Africa|hCoV-19/South Africa/KRISP-0342/2020|EPI ISL 495518|B.1.1.206|South Africa|2020-06-18	Africa|hCoV-19/South Africa/KRISP-K002733/2020|EPI ISL 529731|B.1.5|South Africa|2020-08-16	0.0004543721	Africa
Africa|hCoV-19/South Africa/KRISP-0343/2020|EPI ISL 495519|H.1|South Africa|2020-06-18	Africa|hCoV-19/South Africa/KRISP-K002733/2020|EPI ISL 529731|B.1.5|South Africa|2020-08-16	0.0004420271	Africa
Africa|hCoV-19/South Africa/KRISP-0344/2020|EPI ISL 495520|C.1|South Africa|2020-06-20	Africa|hCoV-19/South Africa/KRISP-K002733/2020|EPI ISL 529731|B.1.5|South Africa|2020-08-16	0.0007087598	Africa
Africa|hCoV-19/South Africa/KRISP-0346/2020|EPI ISL 495521|B.1.140|South Africa|2020-06-18	Africa|hCoV-19/South Africa/KRISP-K002733/2020|EPI ISL 529731|B.1.5|South Africa|2020-08-16	0.0004476870	Africa
Africa|hCoV-19/South Africa/KRISP-0347/2020|EPI ISL 487308|B.1.1.206|South Africa|2020-06-18	Africa|hCoV-19/South Africa/KRISP-K002733/2020|EPI ISL 529731|B.1.5|South Africa|2020-08-16	0.0005715187	Africa
Africa|hCoV-19/South Africa/KRISP-0348/2020|EPI ISL 487309|B.1.144|South Africa|2020-06-18	Africa|hCoV-19/South Africa/KRISP-K002733/2020|EPI ISL 529731|B.1.5|South Africa|2020-08-16	0.0003784449	Africa
Africa|hCoV-19/South Africa/KRISP-0349/2020|EPI ISL 487310|B.1.1.206|South Africa|2020-06-17	Africa|hCoV-19/South Africa/KRISP-K002733/2020|EPI ISL 529731|B.1.5|South Africa|2020-08-16	0.0004063908	Africa
Africa|hCoV-19/South Africa/KRISP-0350/2020|EPI ISL 487311|B.1.1.206|South Africa|2020-06-17	Africa|hCoV-19/South Africa/KRISP-K002733/2020|EPI ISL 529731|B.1.5|South Africa|2020-08-16	0.0004037115	Africa
Africa|hCoV-19/South Africa/KRISP-0352/2020|EPI ISL 487312|B.1.1.206|South Africa|2020-06-17	Africa|hCoV-19/South Africa/KRISP-K002733/2020|EPI ISL 529731|B.1.5|South Africa|2020-08-16	0.0004036029	Africa
Africa|hCoV-19/South Africa/KRISP-0356/2020|EPI ISL 487313|B.1.5|South Africa|2020-06-25	Africa|hCoV-19/South Africa/KRISP-K002733/2020|EPI ISL 529731|B.1.5|South Africa|2020-08-16	0.0004396255	Africa
Africa|hCoV-19/South Africa/KRISP-0360/2020|EPI ISL 487314|C.1|South Africa|2020-06-19	Africa|hCoV-19/South Africa/KRISP-K002733/2020|EPI ISL 529731|B.1.5|South Africa|2020-08-16	0.0006387416	Africa
Africa|hCoV-19/South Africa/KRISP-0361/2020|EPI ISL 487315|B.1.1.206|South Africa|2020-06-18	Africa|hCoV-19/South Africa/KRISP-K002733/2020|EPI ISL 529731|B.1.5|South Africa|2020-08-16	0.0005183329	Africa
Africa|hCoV-19/South Africa/KRISP-0365/2020|EPI ISL 487316|B.1.1.84|South Africa|2020-06-25	Africa|hCoV-19/South Africa/KRISP-K002733/2020|EPI ISL 529731|B.1.5|South Africa|2020-08-16	0.0004369620	Africa
Africa|hCoV-19/South Africa/KRISP-0366/2020|EPI ISL 487317|B.1.1|South Africa|2020-06-18	Africa|hCoV-19/South Africa/KRISP-K002733/2020|EPI ISL 529731|B.1.5|South Africa|2020-08-16	0.0003129186	Africa
Africa|hCoV-19/South Africa/KRISP-0367/2020|EPI ISL 487318|B.1.1.273|South Africa|2020-06-25	Africa|hCoV-19/South Africa/KRISP-K002733/2020|EPI ISL 529731|B.1.5|South Africa|2020-08-16	0.0005388279	Africa
Africa|hCoV-19/South Africa/KRISP-0368/2020|EPI ISL 487319|B.1.1|South Africa|2020-06-18	Africa|hCoV-19/South Africa/KRISP-K002733/2020|EPI ISL 529731|B.1.5|South Africa|2020-08-16	0.0003697219	Africa
Africa|hCoV-19/South Africa/KRISP-0369/2020|EPI ISL 487320|B.1.1.84|South Africa|2020-06-25	Africa|hCoV-19/South Africa/KRISP-K002733/2020|EPI ISL 529731|B.1.5|South Africa|2020-08-16	0.0004369514	Africa
Africa|hCoV-19/South Africa/KRISP-0370/2020|EPI ISL 487321|B.1.140|South Africa|2020-06-25	Africa|hCoV-19/South Africa/KRISP-K002733/2020|EPI ISL 529731|B.1.5|South Africa|2020-08-16	0.0004369895	Africa
Africa|hCoV-19/South Africa/KRISP-0372/2020|EPI ISL 487323|B.1.106|South Africa|2020-06-19	Africa|hCoV-19/South Africa/KRISP-K002733/2020|EPI ISL 529731|B.1.5|South Africa|2020-08-16	0.0003405975	Africa
Africa|hCoV-19/South Africa/KRISP-0373/2020|EPI ISL 487324|B.1.106|South Africa|2020-06-19	Africa|hCoV-19/South Africa/KRISP-K002733/2020|EPI ISL 529731|B.1.5|South Africa|2020-08-16	0.0004033302	Africa
Africa|hCoV-19/South Africa/KRISP-0375/2020|EPI ISL 487325|B.1.140|South Africa|2020-06-25	Africa|hCoV-19/South Africa/KRISP-K002733/2020|EPI ISL 529731|B.1.5|South Africa|2020-08-16	0.0004401551	Africa
Africa|hCoV-19/South Africa/KRISP-0376/2020|EPI ISL 487326|B.1.5|South Africa|2020-06-22	Africa|hCoV-19/South Africa/KRISP-K002733/2020|EPI ISL 529731|B.1.5|South Africa|2020-08-16	0.0002715144	Africa
Africa|hCoV-19/South Africa/KRISP-0377/2020|EPI ISL 495522|B.1.1|South Africa|2020-06-22	Africa|hCoV-19/South Africa/KRISP-K002733/2020|EPI ISL 529731|B.1.5|South Africa|2020-08-16	0.0003534574	Africa
Africa|hCoV-19/South Africa/KRISP-0378/2020|EPI ISL 487327|B.1.1.84|South Africa|2020-06-22	Africa|hCoV-19/South Africa/KRISP-K002733/2020|EPI ISL 529731|B.1.5|South Africa|2020-08-16	0.0004154889	Africa
Africa|hCoV-19/South Africa/KRISP-0380/2020|EPI ISL 487328|B.1.1.84|South Africa|2020-06-25	Africa|hCoV-19/South Africa/KRISP-K002733/2020|EPI ISL 529731|B.1.5|South Africa|2020-08-16	0.0004037252	Africa
Africa|hCoV-19/South Africa/KRISP-0382/2020|EPI ISL 495523|B.1.140|South Africa|2020-06-25	Africa|hCoV-19/South Africa/KRISP-K002733/2020|EPI ISL 529731|B.1.5|South Africa|2020-08-16	0.0004199897	Africa
Africa|hCoV-19/South Africa/KRISP-0383/2020|EPI ISL 495524|B.1.140|South Africa|2020-06-25	Africa|hCoV-19/South Africa/KRISP-K002733/2020|EPI ISL 529731|B.1.5|South Africa|2020-08-16	0.0006104289	Africa
Africa|hCoV-19/South Africa/KRISP-0384/2020|EPI ISL 495525|B.1.140|South Africa|2020-06-25	Africa|hCoV-19/South Africa/KRISP-K002733/2020|EPI ISL 529731|B.1.5|South Africa|2020-08-16	0.0003814983	Africa
Africa|hCoV-19/South Africa/KRISP-0386/2020|EPI ISL 487329|B.1.1.62|South Africa|2020-07-01	Africa|hCoV-19/South Africa/KRISP-K002733/2020|EPI ISL 529731|B.1.5|South Africa|2020-08-16	0.0004369891	Africa
Africa|hCoV-19/South Africa/KRISP-0387/2020|EPI ISL 487330|B.1.1.99|South Africa|2020-07-01	Africa|hCoV-19/South Africa/KRISP-K002733/2020|EPI ISL 529731|B.1.5|South Africa|2020-08-16	0.0004716139	Africa
Africa|hCoV-19/South Africa/KRISP-0388/2020|EPI ISL 487331|B.1.140|South Africa|2020-07-01	Africa|hCoV-19/South Africa/KRISP-K002733/2020|EPI ISL 529731|B.1.5|South Africa|2020-08-16	0.0004066288	Africa
Africa|hCoV-19/South Africa/KRISP-0389/2020|EPI ISL 487332|C.9|South Africa|2020-07-01	Africa|hCoV-19/South Africa/KRISP-K002733/2020|EPI ISL 529731|B.1.5|South Africa|2020-08-16	0.0006051377	Africa
Africa|hCoV-19/South Africa/KRISP-0390/2020|EPI ISL 487333|C.2|South Africa|2020-07-01	Africa|hCoV-19/South Africa/KRISP-K002733/2020|EPI ISL 529731|B.1.5|South Africa|2020-08-16	0.0006104315	Africa
Africa|hCoV-19/South Africa/KRISP-0391/2020|EPI ISL 487334|B.1.1.206|South Africa|2020-07-01	Africa|hCoV-19/South Africa/KRISP-K002733/2020|EPI ISL 529731|B.1.5|South Africa|2020-08-16	0.0004046370	Africa
Africa|hCoV-19/South Africa/KRISP-0392/2020|EPI ISL 487335|B.1.5.19|South Africa|2020-07-01	Africa|hCoV-19/South Africa/KRISP-K002733/2020|EPI ISL 529731|B.1.5|South Africa|2020-08-16	0.0003136147	Africa
Africa|hCoV-19/South Africa/KRISP-0393/2020|EPI ISL 487336|C.6|South Africa|2020-07-01	Africa|hCoV-19/South Africa/KRISP-K002733/2020|EPI ISL 529731|B.1.5|South Africa|2020-08-16	0.0005406054	Africa
Africa|hCoV-19/South Africa/KRISP-0394/2020|EPI ISL 487337|B.1.5.19|South Africa|2020-07-01	Africa|hCoV-19/South Africa/KRISP-K002733/2020|EPI ISL 529731|B.1.5|South Africa|2020-08-16	0.0005058934	Africa
Africa|hCoV-19/South Africa/KRISP-0395/2020|EPI ISL 487338|C.2|South Africa|2020-07-01	Africa|hCoV-19/South Africa/KRISP-K002733/2020|EPI ISL 529731|B.1.5|South Africa|2020-08-16	0.0006051115	Africa
Africa|hCoV-19/South Africa/KRISP-0396/2020|EPI ISL 487339|C.1|South Africa|2020-07-01	Africa|hCoV-19/South Africa/KRISP-K002733/2020|EPI ISL 529731|B.1.5|South Africa|2020-08-16	0.0006079600	Africa
Africa|hCoV-19/South Africa/KRISP-0397/2020|EPI ISL 487340|B.1.5|South Africa|2020-07-01	Africa|hCoV-19/South Africa/KRISP-K002733/2020|EPI ISL 529731|B.1.5|South Africa|2020-08-16	0.0003360735	Africa
Africa|hCoV-19/South Africa/KRISP-0398/2020|EPI ISL 487341|B.1.1.206|South Africa|2020-07-01	Africa|hCoV-19/South Africa/KRISP-K002733/2020|EPI ISL 529731|B.1.5|South Africa|2020-08-16	0.0004488151	Africa
Africa|hCoV-19/South Africa/KRISP-04/2020|EPI ISL 436684|B.1.1.273|South Africa|2020-03-31	Africa|hCoV-19/South Africa/KRISP-K002733/2020|EPI ISL 529731|B.1.5|South Africa|2020-08-16	0.0004043097	Africa
Africa|hCoV-19/South Africa/KRISP-0402/2020|EPI ISL 495527|B.1.140|South Africa|2020-06-23	Africa|hCoV-19/South Africa/KRISP-K002733/2020|EPI ISL 529731|B.1.5|South Africa|2020-08-16	0.0004717027	Africa
Africa|hCoV-19/South Africa/KRISP-0403/2020|EPI ISL 495528|C.1|South Africa|2020-06-23	Africa|hCoV-19/South Africa/KRISP-K002733/2020|EPI ISL 529731|B.1.5|South Africa|2020-08-16	0.0005416782	Africa
Africa|hCoV-19/South Africa/KRISP-0404/2020|EPI ISL 495529|B.1.1.206|South Africa|2020-06-24	Africa|hCoV-19/South Africa/KRISP-K002733/2020|EPI ISL 529731|B.1.5|South Africa|2020-08-16	0.0004706136	Africa
Africa|hCoV-19/South Africa/KRISP-0405/2020|EPI ISL 495530|B.1.140|South Africa|2020-06-23	Africa|hCoV-19/South Africa/KRISP-K002733/2020|EPI ISL 529731|B.1.5|South Africa|2020-08-16	0.0004706247	Africa
Africa|hCoV-19/South Africa/KRISP-0406/2020|EPI ISL 495531|B.1.1.206|South Africa|2020-06-22	Africa|hCoV-19/South Africa/KRISP-K002733/2020|EPI ISL 529731|B.1.5|South Africa|2020-08-16	0.0004462332	Africa
Africa|hCoV-19/South Africa/KRISP-0407/2020|EPI ISL 495532|B.1.5|South Africa|2020-06-24	Africa|hCoV-19/South Africa/KRISP-K002733/2020|EPI ISL 529731|B.1.5|South Africa|2020-08-16	0.0002389074	Africa
Africa|hCoV-19/South Africa/KRISP-0408/2020|EPI ISL 495533|B.1.140|South Africa|2020-06-23	Africa|hCoV-19/South Africa/KRISP-K002733/2020|EPI ISL 529731|B.1.5|South Africa|2020-08-16	0.0004890792	Africa
Africa|hCoV-19/South Africa/KRISP-0409/2020|EPI ISL 495534|C.1|South Africa|2020-06-23	Africa|hCoV-19/South Africa/KRISP-K002733/2020|EPI ISL 529731|B.1.5|South Africa|2020-08-16	0.0005378548	Africa
Africa|hCoV-19/South Africa/KRISP-0410/2020|EPI ISL 495535|B.1.140|South Africa|2020-07-02	Africa|hCoV-19/South Africa/KRISP-K002733/2020|EPI ISL 529731|B.1.5|South Africa|2020-08-16	0.0005042390	Africa
Africa|hCoV-19/South Africa/KRISP-0411/2020|EPI ISL 495536|B.1.1.206|South Africa|2020-07-02	Africa|hCoV-19/South Africa/KRISP-K002733/2020|EPI ISL 529731|B.1.5|South Africa|2020-08-16	0.0005378785	Africa
Africa|hCoV-19/South Africa/KRISP-0412/2020|EPI ISL 495537|B.1.1.206|South Africa|2020-07-02	Africa|hCoV-19/South Africa/KRISP-K002733/2020|EPI ISL 529731|B.1.5|South Africa|2020-08-16	0.0005715075	Africa
Africa|hCoV-19/South Africa/KRISP-0413/2020|EPI ISL 495538|B.1.1.40|South Africa|2020-07-02	Africa|hCoV-19/South Africa/KRISP-K002733/2020|EPI ISL 529731|B.1.5|South Africa|2020-08-16	0.0005378551	Africa
Africa|hCoV-19/South Africa/KRISP-0414/2020|EPI ISL 495539|B.1.140|South Africa|2020-07-02	Africa|hCoV-19/South Africa/KRISP-K002733/2020|EPI ISL 529731|B.1.5|South Africa|2020-08-16	0.0004369705	Africa
Africa|hCoV-19/South Africa/KRISP-0415/2020|EPI ISL 495540|B.1.140|South Africa|2020-07-02	Africa|hCoV-19/South Africa/KRISP-K002733/2020|EPI ISL 529731|B.1.5|South Africa|2020-08-16	0.0004705931	Africa
Africa|hCoV-19/South Africa/KRISP-0417/2020|EPI ISL 495541|B.1.1.62|South Africa|2020-07-02	Africa|hCoV-19/South Africa/KRISP-K002733/2020|EPI ISL 529731|B.1.5|South Africa|2020-08-16	0.0005042509	Africa
Africa|hCoV-19/South Africa/KRISP-0418/2020|EPI ISL 495542|B.1.1.206|South Africa|2020-07-02	Africa|hCoV-19/South Africa/KRISP-K002733/2020|EPI ISL 529731|B.1.5|South Africa|2020-08-16	0.0006051235	Africa
Africa|hCoV-19/South Africa/KRISP-0420/2020|EPI ISL 495543|C.9|South Africa|2020-07-01	Africa|hCoV-19/South Africa/KRISP-K002733/2020|EPI ISL 529731|B.1.5|South Africa|2020-08-16	0.0006063402	Africa
Africa|hCoV-19/South Africa/KRISP-0421/2020|EPI ISL 495544|B.1.1|South Africa|2020-07-01	Africa|hCoV-19/South Africa/KRISP-K002733/2020|EPI ISL 529731|B.1.5|South Africa|2020-08-16	0.0004718140	Africa
Africa|hCoV-19/South Africa/KRISP-0423/2020|EPI ISL 495545|B.1.140|South Africa|2020-07-01	Africa|hCoV-19/South Africa/KRISP-K002733/2020|EPI ISL 529731|B.1.5|South Africa|2020-08-16	0.0003762536	Africa
Africa|hCoV-19/South Africa/KRISP-0426/2020|EPI ISL 495546|B.1.1.206|South Africa|2020-07-01	Africa|hCoV-19/South Africa/KRISP-K002733/2020|EPI ISL 529731|B.1.5|South Africa|2020-08-16	0.0005717053	Africa
Africa|hCoV-19/South Africa/KRISP-0436/2020|EPI ISL 498055|B.1.1|South Africa|2020-07-01	Africa|hCoV-19/South Africa/KRISP-K002733/2020|EPI ISL 529731|B.1.5|South Africa|2020-08-16	0.0005042289	Africa
Africa|hCoV-19/South Africa/KRISP-0445/2020|EPI ISL 498058|H.1|South Africa|2020-06-30	Africa|hCoV-19/South Africa/KRISP-K002733/2020|EPI ISL 529731|B.1.5|South Africa|2020-08-16	0.0004104071	Africa
Africa|hCoV-19/South Africa/KRISP-0446/2020|EPI ISL 498059|B.1.5|South Africa|2020-06-30	Africa|hCoV-19/South Africa/KRISP-K002733/2020|EPI ISL 529731|B.1.5|South Africa|2020-08-16	0.0002053698	Africa
Africa|hCoV-19/South Africa/KRISP-045/2020|EPI ISL 436686|B.1.1.1|South Africa|2020-03-27	Africa|hCoV-19/South Africa/KRISP-K002733/2020|EPI ISL 529731|B.1.5|South Africa|2020-08-16	0.0005042288	Africa
Africa|hCoV-19/South Africa/KRISP-0458/2020|EPI ISL 495549|B.1.1|South Africa|2020-07-02	Africa|hCoV-19/South Africa/KRISP-K002733/2020|EPI ISL 529731|B.1.5|South Africa|2020-08-16	0.0005399218	Africa
Africa|hCoV-19/South Africa/KRISP-0460/2020|EPI ISL 495550|B.1.106|South Africa|2020-07-02	Africa|hCoV-19/South Africa/KRISP-K002733/2020|EPI ISL 529731|B.1.5|South Africa|2020-08-16	0.0003362430	Africa
Africa|hCoV-19/South Africa/KRISP-0462/2020|EPI ISL 495552|B.1.106|South Africa|2020-07-02	Africa|hCoV-19/South Africa/KRISP-K002733/2020|EPI ISL 529731|B.1.5|South Africa|2020-08-16	0.0003396571	Africa
Africa|hCoV-19/South Africa/KRISP-0464/2020|EPI ISL 495553|B.1.5|South Africa|2020-06-30	Africa|hCoV-19/South Africa/KRISP-K002733/2020|EPI ISL 529731|B.1.5|South Africa|2020-08-16	0.0003179535	Africa
Africa|hCoV-19/South Africa/KRISP-0469/2020|EPI ISL 495555|H.1|South Africa|2020-07-06	Africa|hCoV-19/South Africa/KRISP-K002733/2020|EPI ISL 529731|B.1.5|South Africa|2020-08-16	0.0004422262	Africa
Africa|hCoV-19/South Africa/KRISP-0474/2020|EPI ISL 495557|H.1|South Africa|2020-07-06	Africa|hCoV-19/South Africa/KRISP-K002733/2020|EPI ISL 529731|B.1.5|South Africa|2020-08-16	0.0004369807	Africa
Africa|hCoV-19/South Africa/KRISP-0475/2020|EPI ISL 495558|H.1|South Africa|2020-07-06	Africa|hCoV-19/South Africa/KRISP-K002733/2020|EPI ISL 529731|B.1.5|South Africa|2020-08-16	0.0004400864	Africa
Africa|hCoV-19/South Africa/KRISP-0478/2020|EPI ISL 495559|B.1.1|South Africa|2020-07-05	Africa|hCoV-19/South Africa/KRISP-K002733/2020|EPI ISL 529731|B.1.5|South Africa|2020-08-16	0.0003366049	Africa
Africa|hCoV-19/South Africa/KRISP-0485/2020|EPI ISL 495561|B.1.1.206|South Africa|2020-07-03	Africa|hCoV-19/South Africa/KRISP-K002733/2020|EPI ISL 529731|B.1.5|South Africa|2020-08-16	0.0004057587	Africa
Africa|hCoV-19/South Africa/KRISP-0487/2020|EPI ISL 495562|B.1.106|South Africa|2020-07-03	Africa|hCoV-19/South Africa/KRISP-K002733/2020|EPI ISL 529731|B.1.5|South Africa|2020-08-16	0.0004705819	Africa
Africa|hCoV-19/South Africa/KRISP-0489/2020|EPI ISL 498060|B.1.1.206|South Africa|2020-07-09	Africa|hCoV-19/South Africa/KRISP-K002733/2020|EPI ISL 529731|B.1.5|South Africa|2020-08-16	0.0004719253	Africa
Africa|hCoV-19/South Africa/KRISP-0490/2020|EPI ISL 498061|B.1.1.206|South Africa|2020-07-09	Africa|hCoV-19/South Africa/KRISP-K002733/2020|EPI ISL 529731|B.1.5|South Africa|2020-08-16	0.0004705931	Africa
Africa|hCoV-19/South Africa/KRISP-0491/2020|EPI ISL 498062|B.1.1.273|South Africa|2020-07-07	Africa|hCoV-19/South Africa/KRISP-K002733/2020|EPI ISL 529731|B.1.5|South Africa|2020-08-16	0.0005714712	Africa
Africa|hCoV-19/South Africa/KRISP-0492/2020|EPI ISL 498063|B.1.1.273|South Africa|2020-07-07	Africa|hCoV-19/South Africa/KRISP-K002733/2020|EPI ISL 529731|B.1.5|South Africa|2020-08-16	0.0005760930	Africa
Africa|hCoV-19/South Africa/KRISP-0493/2020|EPI ISL 498064|B.1.1.67|South Africa|2020-07-07	Africa|hCoV-19/South Africa/KRISP-K002733/2020|EPI ISL 529731|B.1.5|South Africa|2020-08-16	0.0004732876	Africa
Africa|hCoV-19/South Africa/KRISP-0494/2020|EPI ISL 498065|B.1.1.206|South Africa|2020-07-09	Africa|hCoV-19/South Africa/KRISP-K002733/2020|EPI ISL 529731|B.1.5|South Africa|2020-08-16	0.0005042170	Africa
Africa|hCoV-19/South Africa/KRISP-0497/2020|EPI ISL 498066|B.1.1.206|South Africa|2020-07-09	Africa|hCoV-19/South Africa/KRISP-K002733/2020|EPI ISL 529731|B.1.5|South Africa|2020-08-16	0.0005042171	Africa
Africa|hCoV-19/South Africa/KRISP-0498/2020|EPI ISL 498067|B.1|South Africa|2020-07-10	Africa|hCoV-19/South Africa/KRISP-K002733/2020|EPI ISL 529731|B.1.5|South Africa|2020-08-16	0.0005042171	Africa
Africa|hCoV-19/South Africa/KRISP-0500/2020|EPI ISL 498068|B.1.1|South Africa|2020-07-07	Africa|hCoV-19/South Africa/KRISP-K002733/2020|EPI ISL 529731|B.1.5|South Africa|2020-08-16	0.0004215978	Africa
Africa|hCoV-19/South Africa/KRISP-0501/2020|EPI ISL 498069|B.1.5|South Africa|2020-07-11	Africa|hCoV-19/South Africa/KRISP-K002733/2020|EPI ISL 529731|B.1.5|South Africa|2020-08-16	0.0003697129	Africa
Africa|hCoV-19/South Africa/KRISP-0502/2020|EPI ISL 498070|B.1.1.273|South Africa|2020-07-11	Africa|hCoV-19/South Africa/KRISP-K002733/2020|EPI ISL 529731|B.1.5|South Africa|2020-08-16	0.0006057712	Africa
Africa|hCoV-19/South Africa/KRISP-0503/2020|EPI ISL 498071|B.1.1.273|South Africa|2020-07-11	Africa|hCoV-19/South Africa/KRISP-K002733/2020|EPI ISL 529731|B.1.5|South Africa|2020-08-16	0.0007061010	Africa
Africa|hCoV-19/South Africa/KRISP-0526/2020|EPI ISL 498072|B.1.5.19|South Africa|2020-07-13	Africa|hCoV-19/South Africa/KRISP-K002733/2020|EPI ISL 529731|B.1.5|South Africa|2020-08-16	0.0005378766	Africa
Africa|hCoV-19/South Africa/KRISP-0527/2020|EPI ISL 498073|B.1.140|South Africa|2020-07-14	Africa|hCoV-19/South Africa/KRISP-K002733/2020|EPI ISL 529731|B.1.5|South Africa|2020-08-16	0.0005714940	Africa
Africa|hCoV-19/South Africa/KRISP-0529/2020|EPI ISL 498074|C.1|South Africa|2020-07-13	Africa|hCoV-19/South Africa/KRISP-K002733/2020|EPI ISL 529731|B.1.5|South Africa|2020-08-16	0.0006051642	Africa
Africa|hCoV-19/South Africa/KRISP-0531/2020|EPI ISL 498075|B.1.5|South Africa|2020-07-14	Africa|hCoV-19/South Africa/KRISP-K002733/2020|EPI ISL 529731|B.1.5|South Africa|2020-08-16	0.0004033302	Africa
Africa|hCoV-19/South Africa/KRISP-0534/2020|EPI ISL 498077|B.1.5|South Africa|2020-07-14	Africa|hCoV-19/South Africa/KRISP-K002733/2020|EPI ISL 529731|B.1.5|South Africa|2020-08-16	0.0004033573	Africa
Africa|hCoV-19/South Africa/KRISP-0535/2020|EPI ISL 498078|B.1.1.206|South Africa|2020-07-08	Africa|hCoV-19/South Africa/KRISP-K002733/2020|EPI ISL 529731|B.1.5|South Africa|2020-08-16	0.0006387845	Africa
Africa|hCoV-19/South Africa/KRISP-0536/2020|EPI ISL 498079|B.1.1|South Africa|2020-07-14	Africa|hCoV-19/South Africa/KRISP-K002733/2020|EPI ISL 529731|B.1.5|South Africa|2020-08-16	0.0005042391	Africa
Africa|hCoV-19/South Africa/KRISP-0538/2020|EPI ISL 498080|B.1.1.254|South Africa|2020-07-14	Africa|hCoV-19/South Africa/KRISP-K002733/2020|EPI ISL 529731|B.1.5|South Africa|2020-08-16	0.0004405639	Africa
Africa|hCoV-19/South Africa/KRISP-0539/2020|EPI ISL 498081|B.1.1.206|South Africa|2020-07-07	Africa|hCoV-19/South Africa/KRISP-K002733/2020|EPI ISL 529731|B.1.5|South Africa|2020-08-16	0.0005378658	Africa
Africa|hCoV-19/South Africa/KRISP-0540/2020|EPI ISL 498082|B.1.1|South Africa|2020-07-14	Africa|hCoV-19/South Africa/KRISP-K002733/2020|EPI ISL 529731|B.1.5|South Africa|2020-08-16	0.0004369705	Africa
Africa|hCoV-19/South Africa/KRISP-0541/2020|EPI ISL 498083|B.1.1.206|South Africa|2020-07-14	Africa|hCoV-19/South Africa/KRISP-K002733/2020|EPI ISL 529731|B.1.5|South Africa|2020-08-16	0.0005807288	Africa
Africa|hCoV-19/South Africa/KRISP-0543/2020|EPI ISL 498084|C.2|South Africa|2020-07-12	Africa|hCoV-19/South Africa/KRISP-K002733/2020|EPI ISL 529731|B.1.5|South Africa|2020-08-16	0.0007396408	Africa
Africa|hCoV-19/South Africa/KRISP-0544/2020|EPI ISL 498085|B.1.1.206|South Africa|2020-07-13	Africa|hCoV-19/South Africa/KRISP-K002733/2020|EPI ISL 529731|B.1.5|South Africa|2020-08-16	0.0005065564	Africa
Africa|hCoV-19/South Africa/KRISP-0545/2020|EPI ISL 498086|B.1.1.273|South Africa|2020-07-14	Africa|hCoV-19/South Africa/KRISP-K002733/2020|EPI ISL 529731|B.1.5|South Africa|2020-08-16	0.0006387569	Africa
Africa|hCoV-19/South Africa/KRISP-0548/2020|EPI ISL 498087|B.1.1.273|South Africa|2020-07-15	Africa|hCoV-19/South Africa/KRISP-K002733/2020|EPI ISL 529731|B.1.5|South Africa|2020-08-16	0.0005378317	Africa
Africa|hCoV-19/South Africa/KRISP-0549/2020|EPI ISL 498088|B.1.140|South Africa|2020-07-15	Africa|hCoV-19/South Africa/KRISP-K002733/2020|EPI ISL 529731|B.1.5|South Africa|2020-08-16	0.0004369895	Africa
Africa|hCoV-19/South Africa/KRISP-0550/2020|EPI ISL 498089|B.1.1.34|South Africa|2020-07-15	Africa|hCoV-19/South Africa/KRISP-K002733/2020|EPI ISL 529731|B.1.5|South Africa|2020-08-16	0.0005715459	Africa
Africa|hCoV-19/South Africa/KRISP-0551/2020|EPI ISL 498090|H.1|South Africa|2020-07-14	Africa|hCoV-19/South Africa/KRISP-K002733/2020|EPI ISL 529731|B.1.5|South Africa|2020-08-16	0.0004369808	Africa
Africa|hCoV-19/South Africa/KRISP-0552/2020|EPI ISL 498091|H.1|South Africa|2020-07-14	Africa|hCoV-19/South Africa/KRISP-K002733/2020|EPI ISL 529731|B.1.5|South Africa|2020-08-16	0.0004369808	Africa
Africa|hCoV-19/South Africa/KRISP-0553/2020|EPI ISL 498092|H.1|South Africa|2020-07-14	Africa|hCoV-19/South Africa/KRISP-K002733/2020|EPI ISL 529731|B.1.5|South Africa|2020-08-16	0.0004390911	Africa
Africa|hCoV-19/South Africa/KRISP-0554/2020|EPI ISL 498093|B.1.1|South Africa|2020-07-14	Africa|hCoV-19/South Africa/KRISP-K002733/2020|EPI ISL 529731|B.1.5|South Africa|2020-08-16	0.0004396255	Africa
Africa|hCoV-19/South Africa/KRISP-0555/2020|EPI ISL 498094|B.1.140|South Africa|2020-07-15	Africa|hCoV-19/South Africa/KRISP-K002733/2020|EPI ISL 529731|B.1.5|South Africa|2020-08-16	0.0004706042	Africa
Africa|hCoV-19/South Africa/KRISP-0556/2020|EPI ISL 498095|B.1.1.273|South Africa|2020-07-15	Africa|hCoV-19/South Africa/KRISP-K002733/2020|EPI ISL 529731|B.1.5|South Africa|2020-08-16	0.0005378444	Africa
Africa|hCoV-19/South Africa/KRISP-0557/2020|EPI ISL 498096|C.1|South Africa|2020-07-14	Africa|hCoV-19/South Africa/KRISP-K002733/2020|EPI ISL 529731|B.1.5|South Africa|2020-08-16	0.0006052455	Africa
Africa|hCoV-19/South Africa/KRISP-0558/2020|EPI ISL 498097|B.1.1.206|South Africa|2020-07-15	Africa|hCoV-19/South Africa/KRISP-K002733/2020|EPI ISL 529731|B.1.5|South Africa|2020-08-16	0.0005069207	Africa
Africa|hCoV-19/South Africa/KRISP-0559/2020|EPI ISL 498098|B.1.1.206|South Africa|2020-07-14	Africa|hCoV-19/South Africa/KRISP-K002733/2020|EPI ISL 529731|B.1.5|South Africa|2020-08-16	0.0005715074	Africa
Africa|hCoV-19/South Africa/KRISP-0560/2020|EPI ISL 498099|B.1.1|South Africa|2020-07-15	Africa|hCoV-19/South Africa/KRISP-K002733/2020|EPI ISL 529731|B.1.5|South Africa|2020-08-16	0.0004033316	Africa
Africa|hCoV-19/South Africa/KRISP-0561/2020|EPI ISL 498100|H.1|South Africa|2020-07-15	Africa|hCoV-19/South Africa/KRISP-K002733/2020|EPI ISL 529731|B.1.5|South Africa|2020-08-16	0.0004706042	Africa
Africa|hCoV-19/South Africa/KRISP-0562/2020|EPI ISL 498101|B.1.140|South Africa|2020-07-15	Africa|hCoV-19/South Africa/KRISP-K002733/2020|EPI ISL 529731|B.1.5|South Africa|2020-08-16	0.0004033492	Africa
Africa|hCoV-19/South Africa/KRISP-0564/2020|EPI ISL 498103|B.1.1|South Africa|2020-07-15	Africa|hCoV-19/South Africa/KRISP-K002733/2020|EPI ISL 529731|B.1.5|South Africa|2020-08-16	0.0003360961	Africa
Africa|hCoV-19/South Africa/KRISP-0565/2020|EPI ISL 498104|C.2|South Africa|2020-07-14	Africa|hCoV-19/South Africa/KRISP-K002733/2020|EPI ISL 529731|B.1.5|South Africa|2020-08-16	0.0006051114	Africa
Africa|hCoV-19/South Africa/KRISP-0567/2020|EPI ISL 498105|B.1.1.206|South Africa|2020-07-15	Africa|hCoV-19/South Africa/KRISP-K002733/2020|EPI ISL 529731|B.1.5|South Africa|2020-08-16	0.0005073322	Africa
Africa|hCoV-19/South Africa/KRISP-0568/2020|EPI ISL 498106|B.1.1|South Africa|2020-07-15	Africa|hCoV-19/South Africa/KRISP-K002733/2020|EPI ISL 529731|B.1.5|South Africa|2020-08-16	0.0004033316	Africa
Africa|hCoV-19/South Africa/KRISP-0569/2020|EPI ISL 498107|B.1.1.206|South Africa|2020-07-15	Africa|hCoV-19/South Africa/KRISP-K002733/2020|EPI ISL 529731|B.1.5|South Africa|2020-08-16	0.0004734892	Africa
Africa|hCoV-19/South Africa/KRISP-0570/2020|EPI ISL 498108|B.1.1.56|South Africa|2020-07-02	Africa|hCoV-19/South Africa/KRISP-K002733/2020|EPI ISL 529731|B.1.5|South Africa|2020-08-16	0.0005042610	Africa
Africa|hCoV-19/South Africa/KRISP-0571/2020|EPI ISL 498109|B.1.1.56|South Africa|2020-07-14	Africa|hCoV-19/South Africa/KRISP-K002733/2020|EPI ISL 529731|B.1.5|South Africa|2020-08-16	0.0004369895	Africa
Africa|hCoV-19/South Africa/KRISP-0572/2020|EPI ISL 498110|B.1.5|South Africa|2020-07-13	Africa|hCoV-19/South Africa/KRISP-K002733/2020|EPI ISL 529731|B.1.5|South Africa|2020-08-16	0.0004369792	Africa
Africa|hCoV-19/South Africa/KRISP-0573/2020|EPI ISL 498111|B.1.1.206|South Africa|2020-07-14	Africa|hCoV-19/South Africa/KRISP-K002733/2020|EPI ISL 529731|B.1.5|South Africa|2020-08-16	0.0005715075	Africa
Africa|hCoV-19/South Africa/KRISP-0574/2020|EPI ISL 498112|B.1.1.206|South Africa|2020-07-15	Africa|hCoV-19/South Africa/KRISP-K002733/2020|EPI ISL 529731|B.1.5|South Africa|2020-08-16	0.0006051642	Africa
Africa|hCoV-19/South Africa/KRISP-0575/2020|EPI ISL 498113|B.1.1.206|South Africa|2020-07-13	Africa|hCoV-19/South Africa/KRISP-K002733/2020|EPI ISL 529731|B.1.5|South Africa|2020-08-16	0.0005715075	Africa
Africa|hCoV-19/South Africa/KRISP-0576/2020|EPI ISL 498114|B.1.1.206|South Africa|2020-07-07	Africa|hCoV-19/South Africa/KRISP-K002733/2020|EPI ISL 529731|B.1.5|South Africa|2020-08-16	0.0004705931	Africa
Africa|hCoV-19/South Africa/KRISP-0577/2020|EPI ISL 498115|B.1.1.56|South Africa|2020-07-09	Africa|hCoV-19/South Africa/KRISP-K002733/2020|EPI ISL 529731|B.1.5|South Africa|2020-08-16	0.0005715075	Africa
Africa|hCoV-19/South Africa/KRISP-0578/2020|EPI ISL 498116|B.1.1.206|South Africa|2020-07-09	Africa|hCoV-19/South Africa/KRISP-K002733/2020|EPI ISL 529731|B.1.5|South Africa|2020-08-16	0.0005042290	Africa
Africa|hCoV-19/South Africa/KRISP-0579/2020|EPI ISL 498117|B.1.1.273|South Africa|2020-07-08	Africa|hCoV-19/South Africa/KRISP-K002733/2020|EPI ISL 529731|B.1.5|South Africa|2020-08-16	0.0005714961	Africa
Africa|hCoV-19/South Africa/KRISP-0580/2020|EPI ISL 498118|B.1.1.206|South Africa|2020-07-07	Africa|hCoV-19/South Africa/KRISP-K002733/2020|EPI ISL 529731|B.1.5|South Africa|2020-08-16	0.0005042290	Africa
Africa|hCoV-19/South Africa/KRISP-0581/2020|EPI ISL 498119|B.1.1.273|South Africa|2020-07-09	Africa|hCoV-19/South Africa/KRISP-K002733/2020|EPI ISL 529731|B.1.5|South Africa|2020-08-16	0.0005042070	Africa
Africa|hCoV-19/South Africa/KRISP-0584/2020|EPI ISL 498122|B.1|South Africa|2020-07-07	Africa|hCoV-19/South Africa/KRISP-K002733/2020|EPI ISL 529731|B.1.5|South Africa|2020-08-16	0.0003697045	Africa
Africa|hCoV-19/South Africa/KRISP-0585/2020|EPI ISL 498123|B.1.140|South Africa|2020-07-08	Africa|hCoV-19/South Africa/KRISP-K002733/2020|EPI ISL 529731|B.1.5|South Africa|2020-08-16	0.0005042290	Africa
Africa|hCoV-19/South Africa/KRISP-0586/2020|EPI ISL 498124|B.1.1.273|South Africa|2020-07-08	Africa|hCoV-19/South Africa/KRISP-K002733/2020|EPI ISL 529731|B.1.5|South Africa|2020-08-16	0.0005378551	Africa
Africa|hCoV-19/South Africa/KRISP-0587/2020|EPI ISL 498125|B.1.1.56|South Africa|2020-07-09	Africa|hCoV-19/South Africa/KRISP-K002733/2020|EPI ISL 529731|B.1.5|South Africa|2020-08-16	0.0005378551	Africa
Africa|hCoV-19/South Africa/KRISP-0588/2020|EPI ISL 498126|B.1.140|South Africa|2020-07-08	Africa|hCoV-19/South Africa/KRISP-K002733/2020|EPI ISL 529731|B.1.5|South Africa|2020-08-16	0.0004705931	Africa
Africa|hCoV-19/South Africa/KRISP-06/2020|EPI ISL 421573|B.6|South Africa|2020-03-31	Africa|hCoV-19/South Africa/KRISP-K002733/2020|EPI ISL 529731|B.1.5|South Africa|2020-08-16	0.0005061955	Africa
Africa|hCoV-19/South Africa/KRISP-07/2020|EPI ISL 421574|B.1.106|South Africa|2020-04-01	Africa|hCoV-19/South Africa/KRISP-K002733/2020|EPI ISL 529731|B.1.5|South Africa|2020-08-16	0.0002688507	Africa
Africa|hCoV-19/South Africa/KRISP-101/2020|EPI ISL 455631|B.1.5|South Africa|2020-04-30	Africa|hCoV-19/South Africa/KRISP-K002733/2020|EPI ISL 529731|B.1.5|South Africa|2020-08-16	0.0002688416	Africa
Africa|hCoV-19/South Africa/KRISP-102/2020|EPI ISL 455632|B.1.1|South Africa|2020-04-30	Africa|hCoV-19/South Africa/KRISP-K002733/2020|EPI ISL 529731|B.1.5|South Africa|2020-08-16	0.0003697132	Africa
Africa|hCoV-19/South Africa/KRISP-103/2020|EPI ISL 455633|B.1.106|South Africa|2020-04-30	Africa|hCoV-19/South Africa/KRISP-K002733/2020|EPI ISL 529731|B.1.5|South Africa|2020-08-16	0.0003701933	Africa
Africa|hCoV-19/South Africa/KRISP-104/2020|EPI ISL 455634|B.1.106|South Africa|2020-05-01	Africa|hCoV-19/South Africa/KRISP-K002733/2020|EPI ISL 529731|B.1.5|South Africa|2020-08-16	0.0003470177	Africa
Africa|hCoV-19/South Africa/KRISP-105/2020|EPI ISL 455635|B.1.106|South Africa|2020-05-05	Africa|hCoV-19/South Africa/KRISP-K002733/2020|EPI ISL 529731|B.1.5|South Africa|2020-08-16	0.0003707796	Africa
Africa|hCoV-19/South Africa/KRISP-106/2020|EPI ISL 455636|B.1.106|South Africa|2020-03-31	Africa|hCoV-19/South Africa/KRISP-K002733/2020|EPI ISL 529731|B.1.5|South Africa|2020-08-16	0.0003024530	Africa
Africa|hCoV-19/South Africa/KRISP-108/2020|EPI ISL 455638|B.1|South Africa|2020-05-04	Africa|hCoV-19/South Africa/KRISP-K002733/2020|EPI ISL 529731|B.1.5|South Africa|2020-08-16	0.0003476772	Africa
Africa|hCoV-19/South Africa/KRISP-109/2020|EPI ISL 455639|B.1.1.57|South Africa|2020-03-31	Africa|hCoV-19/South Africa/KRISP-K002733/2020|EPI ISL 529731|B.1.5|South Africa|2020-08-16	0.0004369701	Africa
Africa|hCoV-19/South Africa/KRISP-K000566/2020|EPI ISL 509223|B.1.1.206|South Africa|2020-07-13	Africa|hCoV-19/South Africa/KRISP-K002733/2020|EPI ISL 529731|B.1.5|South Africa|2020-08-16	0.0005042290	Africa
Africa|hCoV-19/South Africa/KRISP-K000567/2020|EPI ISL 509224|B.1.1.62|South Africa|2020-07-13	Africa|hCoV-19/South Africa/KRISP-K002733/2020|EPI ISL 529731|B.1.5|South Africa|2020-08-16	0.0005043018	Africa
Africa|hCoV-19/South Africa/KRISP-K000568/2020|EPI ISL 509225|B.1.1.206|South Africa|2020-07-11	Africa|hCoV-19/South Africa/KRISP-K002733/2020|EPI ISL 529731|B.1.5|South Africa|2020-08-16	0.0005042509	Africa
Africa|hCoV-19/South Africa/KRISP-K000569/2020|EPI ISL 509226|H.1|South Africa|2020-07-11	Africa|hCoV-19/South Africa/KRISP-K002733/2020|EPI ISL 529731|B.1.5|South Africa|2020-08-16	0.0005378912	Africa
Africa|hCoV-19/South Africa/KRISP-K000571/2020|EPI ISL 509227|B.1.1.99|South Africa|2020-07-13	Africa|hCoV-19/South Africa/KRISP-K002733/2020|EPI ISL 529731|B.1.5|South Africa|2020-08-16	0.0003736559	Africa
Africa|hCoV-19/South Africa/KRISP-K000572/2020|EPI ISL 509228|B.1.1.206|South Africa|2020-07-13	Africa|hCoV-19/South Africa/KRISP-K002733/2020|EPI ISL 529731|B.1.5|South Africa|2020-08-16	0.0005714961	Africa
Africa|hCoV-19/South Africa/KRISP-K000573/2020|EPI ISL 509229|B.1.1.206|South Africa|2020-07-10	Africa|hCoV-19/South Africa/KRISP-K002733/2020|EPI ISL 529731|B.1.5|South Africa|2020-08-16	0.0004369705	Africa
Africa|hCoV-19/South Africa/KRISP-K000574/2020|EPI ISL 509230|B.1.5.19|South Africa|2020-07-13	Africa|hCoV-19/South Africa/KRISP-K002733/2020|EPI ISL 529731|B.1.5|South Africa|2020-08-16	0.0003024458	Africa
Africa|hCoV-19/South Africa/KRISP-K000575/2020|EPI ISL 509231|B.1.140|South Africa|2020-07-13	Africa|hCoV-19/South Africa/KRISP-K002733/2020|EPI ISL 529731|B.1.5|South Africa|2020-08-16	0.0004705820	Africa
Africa|hCoV-19/South Africa/KRISP-K000576/2020|EPI ISL 509232|B.1.1.206|South Africa|2020-07-13	Africa|hCoV-19/South Africa/KRISP-K002733/2020|EPI ISL 529731|B.1.5|South Africa|2020-08-16	0.0005378659	Africa
Africa|hCoV-19/South Africa/KRISP-K000577/2020|EPI ISL 509233|B.1.1.206|South Africa|2020-07-11	Africa|hCoV-19/South Africa/KRISP-K002733/2020|EPI ISL 529731|B.1.5|South Africa|2020-08-16	0.0004033316	Africa
Africa|hCoV-19/South Africa/KRISP-K000578/2020|EPI ISL 509234|C.1|South Africa|2020-07-13	Africa|hCoV-19/South Africa/KRISP-K002733/2020|EPI ISL 529731|B.1.5|South Africa|2020-08-16	0.0006769924	Africa
Africa|hCoV-19/South Africa/KRISP-K000579/2020|EPI ISL 509235|C.1|South Africa|2020-07-10	Africa|hCoV-19/South Africa/KRISP-K002733/2020|EPI ISL 529731|B.1.5|South Africa|2020-08-16	0.0005379093	Africa
Africa|hCoV-19/South Africa/KRISP-K000580/2020|EPI ISL 509236|B.1.1|South Africa|2020-07-13	Africa|hCoV-19/South Africa/KRISP-K002733/2020|EPI ISL 529731|B.1.5|South Africa|2020-08-16	0.0004706042	Africa
Africa|hCoV-19/South Africa/KRISP-K000581/2020|EPI ISL 509237|B.1.1.206|South Africa|2020-07-13	Africa|hCoV-19/South Africa/KRISP-K002733/2020|EPI ISL 529731|B.1.5|South Africa|2020-08-16	0.0006051642	Africa
Africa|hCoV-19/South Africa/KRISP-K000582/2020|EPI ISL 509238|B.1.1.206|South Africa|2020-07-13	Africa|hCoV-19/South Africa/KRISP-K002733/2020|EPI ISL 529731|B.1.5|South Africa|2020-08-16	0.0004705931	Africa
Africa|hCoV-19/South Africa/KRISP-K000583/2020|EPI ISL 509239|B.1.1.206|South Africa|2020-07-13	Africa|hCoV-19/South Africa/KRISP-K002733/2020|EPI ISL 529731|B.1.5|South Africa|2020-08-16	0.0005042390	Africa
Africa|hCoV-19/South Africa/KRISP-K000584/2020|EPI ISL 509240|B.1.1.273|South Africa|2020-07-13	Africa|hCoV-19/South Africa/KRISP-K002733/2020|EPI ISL 529731|B.1.5|South Africa|2020-08-16	0.0006050993	Africa
Africa|hCoV-19/South Africa/KRISP-K000585/2020|EPI ISL 509241|B.1.140|South Africa|2020-07-13	Africa|hCoV-19/South Africa/KRISP-K002733/2020|EPI ISL 529731|B.1.5|South Africa|2020-08-16	0.0004033492	Africa
Africa|hCoV-19/South Africa/KRISP-K000586/2020|EPI ISL 509242|B.1.140|South Africa|2020-07-13	Africa|hCoV-19/South Africa/KRISP-K002733/2020|EPI ISL 529731|B.1.5|South Africa|2020-08-16	0.0004372012	Africa
Africa|hCoV-19/South Africa/KRISP-K000588/2020|EPI ISL 509243|B.1.1.206|South Africa|2020-07-13	Africa|hCoV-19/South Africa/KRISP-K002733/2020|EPI ISL 529731|B.1.5|South Africa|2020-08-16	0.0005378658	Africa
Africa|hCoV-19/South Africa/KRISP-K000589/2020|EPI ISL 509244|B.1.1.206|South Africa|2020-07-13	Africa|hCoV-19/South Africa/KRISP-K002733/2020|EPI ISL 529731|B.1.5|South Africa|2020-08-16	0.0005378893	Africa
Africa|hCoV-19/South Africa/KRISP-K000591/2020|EPI ISL 509245|B.1.5|South Africa|2020-07-12	Africa|hCoV-19/South Africa/KRISP-K002733/2020|EPI ISL 529731|B.1.5|South Africa|2020-08-16	0.0002352317	Africa
Africa|hCoV-19/South Africa/KRISP-K000592/2020|EPI ISL 509246|B.1.1.273|South Africa|2020-07-13	Africa|hCoV-19/South Africa/KRISP-K002733/2020|EPI ISL 529731|B.1.5|South Africa|2020-08-16	0.0005421975	Africa
Africa|hCoV-19/South Africa/KRISP-K000594/2020|EPI ISL 509247|B.1.140|South Africa|2020-07-02	Africa|hCoV-19/South Africa/KRISP-K002733/2020|EPI ISL 529731|B.1.5|South Africa|2020-08-16	0.0005042170	Africa
Africa|hCoV-19/South Africa/KRISP-K000595/2020|EPI ISL 509248|B.1.140|South Africa|2020-07-02	Africa|hCoV-19/South Africa/KRISP-K002733/2020|EPI ISL 529731|B.1.5|South Africa|2020-08-16	0.0004705931	Africa
Africa|hCoV-19/South Africa/KRISP-K000596/2020|EPI ISL 509249|B.1.1.206|South Africa|2020-07-02	Africa|hCoV-19/South Africa/KRISP-K002733/2020|EPI ISL 529731|B.1.5|South Africa|2020-08-16	0.0005715324	Africa
Africa|hCoV-19/South Africa/KRISP-K000597/2020|EPI ISL 509250|B.1.1.34|South Africa|2020-07-13	Africa|hCoV-19/South Africa/KRISP-K002733/2020|EPI ISL 529731|B.1.5|South Africa|2020-08-16	0.0004705931	Africa
Africa|hCoV-19/South Africa/KRISP-K000598/2020|EPI ISL 509251|B.1.1.206|South Africa|2020-07-03	Africa|hCoV-19/South Africa/KRISP-K002733/2020|EPI ISL 529731|B.1.5|South Africa|2020-08-16	0.0004369705	Africa
Africa|hCoV-19/South Africa/KRISP-K000599/2020|EPI ISL 509252|B.1.1.273|South Africa|2020-07-13	Africa|hCoV-19/South Africa/KRISP-K002733/2020|EPI ISL 529731|B.1.5|South Africa|2020-08-16	0.0004369705	Africa
Africa|hCoV-19/South Africa/KRISP-K000600/2020|EPI ISL 509253|B.1.1.206|South Africa|2020-07-01	Africa|hCoV-19/South Africa/KRISP-K002733/2020|EPI ISL 529731|B.1.5|South Africa|2020-08-16	0.0005714826	Africa
Africa|hCoV-19/South Africa/KRISP-K000601/2020|EPI ISL 509254|B.1.1.57|South Africa|2020-07-13	Africa|hCoV-19/South Africa/KRISP-K002733/2020|EPI ISL 529731|B.1.5|South Africa|2020-08-16	0.0004033492	Africa
Africa|hCoV-19/South Africa/KRISP-K000602/2020|EPI ISL 509255|B.1.1.206|South Africa|2020-07-01	Africa|hCoV-19/South Africa/KRISP-K002733/2020|EPI ISL 529731|B.1.5|South Africa|2020-08-16	0.0005378551	Africa
Africa|hCoV-19/South Africa/KRISP-K000603/2020|EPI ISL 509256|B.1.1.206|South Africa|2020-07-02	Africa|hCoV-19/South Africa/KRISP-K002733/2020|EPI ISL 529731|B.1.5|South Africa|2020-08-16	0.0005042171	Africa
Africa|hCoV-19/South Africa/KRISP-K000604/2020|EPI ISL 509257|C.1|South Africa|2020-07-01	Africa|hCoV-19/South Africa/KRISP-K002733/2020|EPI ISL 529731|B.1.5|South Africa|2020-08-16	0.0005714826	Africa
Africa|hCoV-19/South Africa/KRISP-K000606/2020|EPI ISL 509259|B.1.1.206|South Africa|2020-07-02	Africa|hCoV-19/South Africa/KRISP-K002733/2020|EPI ISL 529731|B.1.5|South Africa|2020-08-16	0.0006872309	Africa
Africa|hCoV-19/South Africa/KRISP-K000607/2020|EPI ISL 509260|B.1.1.57|South Africa|2020-07-13	Africa|hCoV-19/South Africa/KRISP-K002733/2020|EPI ISL 529731|B.1.5|South Africa|2020-08-16	0.0004706138	Africa
Africa|hCoV-19/South Africa/KRISP-K000608/2020|EPI ISL 509261|H.1|South Africa|2020-07-03	Africa|hCoV-19/South Africa/KRISP-K002733/2020|EPI ISL 529731|B.1.5|South Africa|2020-08-16	0.0004717617	Africa
Africa|hCoV-19/South Africa/KRISP-K000612/2020|EPI ISL 509264|B.1.1.206|South Africa|2020-07-01	Africa|hCoV-19/South Africa/KRISP-K002733/2020|EPI ISL 529731|B.1.5|South Africa|2020-08-16	0.0006387974	Africa
Africa|hCoV-19/South Africa/KRISP-K000613/2020|EPI ISL 509265|B.1.1.206|South Africa|2020-07-14	Africa|hCoV-19/South Africa/KRISP-K002733/2020|EPI ISL 529731|B.1.5|South Africa|2020-08-16	0.0006387846	Africa
Africa|hCoV-19/South Africa/KRISP-K000614/2020|EPI ISL 509266|B.1.1.206|South Africa|2020-07-02	Africa|hCoV-19/South Africa/KRISP-K002733/2020|EPI ISL 529731|B.1.5|South Africa|2020-08-16	0.0005378785	Africa
Africa|hCoV-19/South Africa/KRISP-K000615/2020|EPI ISL 509267|B.1.1.206|South Africa|2020-07-02	Africa|hCoV-19/South Africa/KRISP-K002733/2020|EPI ISL 529731|B.1.5|South Africa|2020-08-16	0.0006051378	Africa
Africa|hCoV-19/South Africa/KRISP-K000616/2020|EPI ISL 509268|B.1.1.206|South Africa|2020-07-01	Africa|hCoV-19/South Africa/KRISP-K002733/2020|EPI ISL 529731|B.1.5|South Africa|2020-08-16	0.0005082483	Africa
Africa|hCoV-19/South Africa/KRISP-K000617/2020|EPI ISL 509269|B.1.1.206|South Africa|2020-07-01	Africa|hCoV-19/South Africa/KRISP-K002733/2020|EPI ISL 529731|B.1.5|South Africa|2020-08-16	0.0005042390	Africa
Africa|hCoV-19/South Africa/KRISP-K000618/2020|EPI ISL 509270|B.1.1.206|South Africa|2020-07-03	Africa|hCoV-19/South Africa/KRISP-K002733/2020|EPI ISL 529731|B.1.5|South Africa|2020-08-16	0.0004705931	Africa
Africa|hCoV-19/South Africa/KRISP-K000620/2020|EPI ISL 509272|B.1.1.206|South Africa|2020-07-01	Africa|hCoV-19/South Africa/KRISP-K002733/2020|EPI ISL 529731|B.1.5|South Africa|2020-08-16	0.0005119669	Africa
Africa|hCoV-19/South Africa/KRISP-K000621/2020|EPI ISL 509273|B.1.140|South Africa|2020-07-02	Africa|hCoV-19/South Africa/KRISP-K002733/2020|EPI ISL 529731|B.1.5|South Africa|2020-08-16	0.0004405982	Africa
Africa|hCoV-19/South Africa/KRISP-K000622/2020|EPI ISL 509274|B.1.1|South Africa|2020-07-03	Africa|hCoV-19/South Africa/KRISP-K002733/2020|EPI ISL 529731|B.1.5|South Africa|2020-08-16	0.0003360961	Africa
Africa|hCoV-19/South Africa/KRISP-K000623/2020|EPI ISL 509275|B.1.1.206|South Africa|2020-07-04	Africa|hCoV-19/South Africa/KRISP-K002733/2020|EPI ISL 529731|B.1.5|South Africa|2020-08-16	0.0006051378	Africa
Africa|hCoV-19/South Africa/KRISP-K000624/2020|EPI ISL 509276|B.1.1.206|South Africa|2020-07-02	Africa|hCoV-19/South Africa/KRISP-K002733/2020|EPI ISL 529731|B.1.5|South Africa|2020-08-16	0.0005071950	Africa
Africa|hCoV-19/South Africa/KRISP-K000625/2020|EPI ISL 509277|B.1.1.206|South Africa|2020-07-11	Africa|hCoV-19/South Africa/KRISP-K002733/2020|EPI ISL 529731|B.1.5|South Africa|2020-08-16	0.0005769960	Africa
Africa|hCoV-19/South Africa/KRISP-K000626/2020|EPI ISL 509278|B.1.1.1|South Africa|2020-07-07	Africa|hCoV-19/South Africa/KRISP-K002733/2020|EPI ISL 529731|B.1.5|South Africa|2020-08-16	0.0005891663	Africa
Africa|hCoV-19/South Africa/KRISP-K000628/2020|EPI ISL 509279|B.1.1.206|South Africa|2020-07-12	Africa|hCoV-19/South Africa/KRISP-K002733/2020|EPI ISL 529731|B.1.5|South Africa|2020-08-16	0.0005042292	Africa
Africa|hCoV-19/South Africa/KRISP-K000629/2020|EPI ISL 509280|B.1.1|South Africa|2020-07-03	Africa|hCoV-19/South Africa/KRISP-K002733/2020|EPI ISL 529731|B.1.5|South Africa|2020-08-16	0.0005192005	Africa
Africa|hCoV-19/South Africa/KRISP-K000630/2020|EPI ISL 509281|B.1.1.206|South Africa|2020-07-03	Africa|hCoV-19/South Africa/KRISP-K002733/2020|EPI ISL 529731|B.1.5|South Africa|2020-08-16	0.0004706133	Africa
Africa|hCoV-19/South Africa/KRISP-K000631/2020|EPI ISL 509282|B.1.1.206|South Africa|2020-07-04	Africa|hCoV-19/South Africa/KRISP-K002733/2020|EPI ISL 529731|B.1.5|South Africa|2020-08-16	0.0005081794	Africa
Africa|hCoV-19/South Africa/KRISP-K000632/2020|EPI ISL 509283|B.1.1.206|South Africa|2020-07-02	Africa|hCoV-19/South Africa/KRISP-K002733/2020|EPI ISL 529731|B.1.5|South Africa|2020-08-16	0.0005042171	Africa
Africa|hCoV-19/South Africa/KRISP-K000633/2020|EPI ISL 509284|B.1.1.206|South Africa|2020-07-02	Africa|hCoV-19/South Africa/KRISP-K002733/2020|EPI ISL 529731|B.1.5|South Africa|2020-08-16	0.0004705931	Africa
Africa|hCoV-19/South Africa/KRISP-K000635/2020|EPI ISL 509285|B.1|South Africa|2020-07-07	Africa|hCoV-19/South Africa/KRISP-K002733/2020|EPI ISL 529731|B.1.5|South Africa|2020-08-16	0.0003360723	Africa
Africa|hCoV-19/South Africa/KRISP-K000637/2020|EPI ISL 509287|B.1.106|South Africa|2020-07-13	Africa|hCoV-19/South Africa/KRISP-K002733/2020|EPI ISL 529731|B.1.5|South Africa|2020-08-16	0.0003360656	Africa
Africa|hCoV-19/South Africa/KRISP-K000639/2020|EPI ISL 509288|C.1|South Africa|2020-07-13	Africa|hCoV-19/South Africa/KRISP-K002733/2020|EPI ISL 529731|B.1.5|South Africa|2020-08-16	0.0005414400	Africa
Africa|hCoV-19/South Africa/KRISP-K000640/2020|EPI ISL 509289|B.1.5.31|South Africa|2020-07-13	Africa|hCoV-19/South Africa/KRISP-K002733/2020|EPI ISL 529731|B.1.5|South Africa|2020-08-16	0.0002688353	Africa
Africa|hCoV-19/South Africa/KRISP-K000641/2020|EPI ISL 509290|B.1.1.34|South Africa|2020-07-13	Africa|hCoV-19/South Africa/KRISP-K002733/2020|EPI ISL 529731|B.1.5|South Africa|2020-08-16	0.0006051906	Africa
Africa|hCoV-19/South Africa/KRISP-K000643/2020|EPI ISL 509292|C.1|South Africa|2020-07-10	Africa|hCoV-19/South Africa/KRISP-K002733/2020|EPI ISL 529731|B.1.5|South Africa|2020-08-16	0.0005378551	Africa
Africa|hCoV-19/South Africa/KRISP-K000649/2020|EPI ISL 509293|B.1.5.19|South Africa|2020-07-13	Africa|hCoV-19/South Africa/KRISP-K002733/2020|EPI ISL 529731|B.1.5|South Africa|2020-08-16	0.0004369205	Africa
Africa|hCoV-19/South Africa/KRISP-K000650/2020|EPI ISL 509294|B.1.1.206|South Africa|2020-07-13	Africa|hCoV-19/South Africa/KRISP-K002733/2020|EPI ISL 529731|B.1.5|South Africa|2020-08-16	0.0005714442	Africa
Africa|hCoV-19/South Africa/KRISP-K000652/2020|EPI ISL 509296|B.1.1.273|South Africa|2020-07-13	Africa|hCoV-19/South Africa/KRISP-K002733/2020|EPI ISL 529731|B.1.5|South Africa|2020-08-16	0.0005714577	Africa
Africa|hCoV-19/South Africa/KRISP-K000655/2020|EPI ISL 509298|B.1.1.254|South Africa|2020-07-12	Africa|hCoV-19/South Africa/KRISP-K002733/2020|EPI ISL 529731|B.1.5|South Africa|2020-08-16	0.0004895030	Africa
Africa|hCoV-19/South Africa/KRISP-K000658/2020|EPI ISL 509299|C.1|South Africa|2020-07-13	Africa|hCoV-19/South Africa/KRISP-K002733/2020|EPI ISL 529731|B.1.5|South Africa|2020-08-16	0.0007064969	Africa
Africa|hCoV-19/South Africa/KRISP-K000659/2020|EPI ISL 509300|B.1.1.206|South Africa|2020-07-13	Africa|hCoV-19/South Africa/KRISP-K002733/2020|EPI ISL 529731|B.1.5|South Africa|2020-08-16	0.0005715787	Africa
Africa|hCoV-19/South Africa/KRISP-K001035/2020|EPI ISL 509301|H.1|South Africa|2020-07-17	Africa|hCoV-19/South Africa/KRISP-K002733/2020|EPI ISL 529731|B.1.5|South Africa|2020-08-16	0.0004369808	Africa
Africa|hCoV-19/South Africa/KRISP-K001037/2020|EPI ISL 509302|B.1.140|South Africa|2020-07-16	Africa|hCoV-19/South Africa/KRISP-K002733/2020|EPI ISL 529731|B.1.5|South Africa|2020-08-16	0.0004033492	Africa
Africa|hCoV-19/South Africa/KRISP-K001038/2020|EPI ISL 509303|B.1.1.273|South Africa|2020-07-16	Africa|hCoV-19/South Africa/KRISP-K002733/2020|EPI ISL 529731|B.1.5|South Africa|2020-08-16	0.0005714577	Africa
Africa|hCoV-19/South Africa/KRISP-K001041/2020|EPI ISL 509304|B.1.1.273|South Africa|2020-07-16	Africa|hCoV-19/South Africa/KRISP-K002733/2020|EPI ISL 529731|B.1.5|South Africa|2020-08-16	0.0006051257	Africa
Africa|hCoV-19/South Africa/KRISP-K001043/2020|EPI ISL 509305|B.1.5.16|South Africa|2020-07-02	Africa|hCoV-19/South Africa/KRISP-K002733/2020|EPI ISL 529731|B.1.5|South Africa|2020-08-16	0.0005041814	Africa
Africa|hCoV-19/South Africa/KRISP-K001044/2020|EPI ISL 509306|B.1.1|South Africa|2020-07-18	Africa|hCoV-19/South Africa/KRISP-K002733/2020|EPI ISL 529731|B.1.5|South Africa|2020-08-16	0.0003697293	Africa
Africa|hCoV-19/South Africa/KRISP-K001045/2020|EPI ISL 509307|C.2|South Africa|2020-07-18	Africa|hCoV-19/South Africa/KRISP-K002733/2020|EPI ISL 529731|B.1.5|South Africa|2020-08-16	0.0006051378	Africa
Africa|hCoV-19/South Africa/KRISP-K001049/2020|EPI ISL 509308|B.1.1.34|South Africa|2020-07-16	Africa|hCoV-19/South Africa/KRISP-K002733/2020|EPI ISL 529731|B.1.5|South Africa|2020-08-16	0.0006051400	Africa
Africa|hCoV-19/South Africa/KRISP-K001051/2020|EPI ISL 509309|B.1.1.206|South Africa|2020-07-14	Africa|hCoV-19/South Africa/KRISP-K002733/2020|EPI ISL 529731|B.1.5|South Africa|2020-08-16	0.0006051763	Africa
Africa|hCoV-19/South Africa/KRISP-K001052/2020|EPI ISL 509310|B.1.1.206|South Africa|2020-07-14	Africa|hCoV-19/South Africa/KRISP-K002733/2020|EPI ISL 529731|B.1.5|South Africa|2020-08-16	0.0005378551	Africa
Africa|hCoV-19/South Africa/KRISP-K001053/2020|EPI ISL 509311|B.1.1.206|South Africa|2020-07-03	Africa|hCoV-19/South Africa/KRISP-K002733/2020|EPI ISL 529731|B.1.5|South Africa|2020-08-16	0.0004718506	Africa
Africa|hCoV-19/South Africa/KRISP-K001055/2020|EPI ISL 509313|B.1.1.62|South Africa|2020-07-13	Africa|hCoV-19/South Africa/KRISP-K002733/2020|EPI ISL 529731|B.1.5|South Africa|2020-08-16	0.0005042729	Africa
Africa|hCoV-19/South Africa/KRISP-K001057/2020|EPI ISL 509314|B.1.1.254|South Africa|2020-07-03	Africa|hCoV-19/South Africa/KRISP-K002733/2020|EPI ISL 529731|B.1.5|South Africa|2020-08-16	0.0004369514	Africa
Africa|hCoV-19/South Africa/KRISP-K001059/2020|EPI ISL 509316|B.1.1|South Africa|2020-07-01	Africa|hCoV-19/South Africa/KRISP-K002733/2020|EPI ISL 529731|B.1.5|South Africa|2020-08-16	0.0005714961	Africa
Africa|hCoV-19/South Africa/KRISP-K001061/2020|EPI ISL 509317|B.1.1.206|South Africa|2020-07-04	Africa|hCoV-19/South Africa/KRISP-K002733/2020|EPI ISL 529731|B.1.5|South Africa|2020-08-16	0.0004369617	Africa
Africa|hCoV-19/South Africa/KRISP-K001062/2020|EPI ISL 509318|B.1.1.206|South Africa|2020-07-03	Africa|hCoV-19/South Africa/KRISP-K002733/2020|EPI ISL 529731|B.1.5|South Africa|2020-08-16	0.0004705931	Africa
Africa|hCoV-19/South Africa/KRISP-K001063/2020|EPI ISL 509319|B.1.5|South Africa|2020-07-03	Africa|hCoV-19/South Africa/KRISP-K002733/2020|EPI ISL 529731|B.1.5|South Africa|2020-08-16	0.0003697045	Africa
Africa|hCoV-19/South Africa/KRISP-K001064/2020|EPI ISL 509320|B.1.1.273|South Africa|2020-07-03	Africa|hCoV-19/South Africa/KRISP-K002733/2020|EPI ISL 529731|B.1.5|South Africa|2020-08-16	0.0004369895	Africa
Africa|hCoV-19/South Africa/KRISP-K001065/2020|EPI ISL 509321|B.1.1|South Africa|2020-07-03	Africa|hCoV-19/South Africa/KRISP-K002733/2020|EPI ISL 529731|B.1.5|South Africa|2020-08-16	0.0004033587	Africa
Africa|hCoV-19/South Africa/KRISP-K001067/2020|EPI ISL 509323|B.1.1.206|South Africa|2020-07-02	Africa|hCoV-19/South Africa/KRISP-K002733/2020|EPI ISL 529731|B.1.5|South Africa|2020-08-16	0.0005378893	Africa
Africa|hCoV-19/South Africa/KRISP-K001068/2020|EPI ISL 509324|C.1|South Africa|2020-07-14	Africa|hCoV-19/South Africa/KRISP-K002733/2020|EPI ISL 529731|B.1.5|South Africa|2020-08-16	0.0006051114	Africa
Africa|hCoV-19/South Africa/KRISP-K001071/2020|EPI ISL 509325|B.1.1.273|South Africa|2020-07-18	Africa|hCoV-19/South Africa/KRISP-K002733/2020|EPI ISL 529731|B.1.5|South Africa|2020-08-16	0.0005042290	Africa
Africa|hCoV-19/South Africa/KRISP-K001072/2020|EPI ISL 509326|B.1.1.206|South Africa|2020-07-14	Africa|hCoV-19/South Africa/KRISP-K002733/2020|EPI ISL 529731|B.1.5|South Africa|2020-08-16	0.0004369514	Africa
Africa|hCoV-19/South Africa/KRISP-K001073/2020|EPI ISL 509327|B.1.1|South Africa|2020-07-14	Africa|hCoV-19/South Africa/KRISP-K002733/2020|EPI ISL 529731|B.1.5|South Africa|2020-08-16	0.0005378551	Africa
Africa|hCoV-19/South Africa/KRISP-K001074/2020|EPI ISL 509328|C.1|South Africa|2020-07-14	Africa|hCoV-19/South Africa/KRISP-K002733/2020|EPI ISL 529731|B.1.5|South Africa|2020-08-16	0.0006387695	Africa
Africa|hCoV-19/South Africa/KRISP-K001075/2020|EPI ISL 509329|C.1|South Africa|2020-07-02	Africa|hCoV-19/South Africa/KRISP-K002733/2020|EPI ISL 529731|B.1.5|South Africa|2020-08-16	0.0006051114	Africa
Africa|hCoV-19/South Africa/KRISP-K001076/2020|EPI ISL 509330|B.1.1|South Africa|2020-07-04	Africa|hCoV-19/South Africa/KRISP-K002733/2020|EPI ISL 529731|B.1.5|South Africa|2020-08-16	0.0004033316	Africa
Africa|hCoV-19/South Africa/KRISP-K001077/2020|EPI ISL 509331|B.1.1|South Africa|2020-07-03	Africa|hCoV-19/South Africa/KRISP-K002733/2020|EPI ISL 529731|B.1.5|South Africa|2020-08-16	0.0004706042	Africa
Africa|hCoV-19/South Africa/KRISP-K001078/2020|EPI ISL 509332|H.1|South Africa|2020-07-03	Africa|hCoV-19/South Africa/KRISP-K002733/2020|EPI ISL 529731|B.1.5|South Africa|2020-08-16	0.0004369808	Africa
Africa|hCoV-19/South Africa/KRISP-K001079/2020|EPI ISL 509333|B.1.1.273|South Africa|2020-07-03	Africa|hCoV-19/South Africa/KRISP-K002733/2020|EPI ISL 529731|B.1.5|South Africa|2020-08-16	0.0005714577	Africa
Africa|hCoV-19/South Africa/KRISP-K001080/2020|EPI ISL 509334|B.1.1|South Africa|2020-07-01	Africa|hCoV-19/South Africa/KRISP-K002733/2020|EPI ISL 529731|B.1.5|South Africa|2020-08-16	0.0004369617	Africa
Africa|hCoV-19/South Africa/KRISP-K001082/2020|EPI ISL 509335|B.1.1.40|South Africa|2020-07-18	Africa|hCoV-19/South Africa/KRISP-K002733/2020|EPI ISL 529731|B.1.5|South Africa|2020-08-16	0.0005714826	Africa
Africa|hCoV-19/South Africa/KRISP-K001084/2020|EPI ISL 509337|C.1|South Africa|2020-07-03	Africa|hCoV-19/South Africa/KRISP-K002733/2020|EPI ISL 529731|B.1.5|South Africa|2020-08-16	0.0006723732	Africa
Africa|hCoV-19/South Africa/KRISP-K001085/2020|EPI ISL 509338|C.1|South Africa|2020-07-13	Africa|hCoV-19/South Africa/KRISP-K002733/2020|EPI ISL 529731|B.1.5|South Africa|2020-08-16	0.0005714826	Africa
Africa|hCoV-19/South Africa/KRISP-K001087/2020|EPI ISL 509339|B.1.1.56|South Africa|2020-07-13	Africa|hCoV-19/South Africa/KRISP-K002733/2020|EPI ISL 529731|B.1.5|South Africa|2020-08-16	0.0005715324	Africa
Africa|hCoV-19/South Africa/KRISP-K001088/2020|EPI ISL 509340|B.1.1.99|South Africa|2020-07-13	Africa|hCoV-19/South Africa/KRISP-K002733/2020|EPI ISL 529731|B.1.5|South Africa|2020-08-16	0.0003697132	Africa
Africa|hCoV-19/South Africa/KRISP-K001091/2020|EPI ISL 509342|B.1.1.206|South Africa|2020-07-10	Africa|hCoV-19/South Africa/KRISP-K002733/2020|EPI ISL 529731|B.1.5|South Africa|2020-08-16	0.0005378551	Africa
Africa|hCoV-19/South Africa/KRISP-K001096/2020|EPI ISL 509345|B.1.1.206|South Africa|2020-07-13	Africa|hCoV-19/South Africa/KRISP-K002733/2020|EPI ISL 529731|B.1.5|South Africa|2020-08-16	0.0005714940	Africa
Africa|hCoV-19/South Africa/KRISP-K001097/2020|EPI ISL 509346|B.1.1|South Africa|2020-07-13	Africa|hCoV-19/South Africa/KRISP-K002733/2020|EPI ISL 529731|B.1.5|South Africa|2020-08-16	0.0006051400	Africa
Africa|hCoV-19/South Africa/KRISP-K001098/2020|EPI ISL 509347|B.1.1|South Africa|2020-07-10	Africa|hCoV-19/South Africa/KRISP-K002733/2020|EPI ISL 529731|B.1.5|South Africa|2020-08-16	0.0004033412	Africa
Africa|hCoV-19/South Africa/KRISP-K001099/2020|EPI ISL 509348|B.1.1.62|South Africa|2020-07-13	Africa|hCoV-19/South Africa/KRISP-K002733/2020|EPI ISL 529731|B.1.5|South Africa|2020-08-16	0.0004706136	Africa
Africa|hCoV-19/South Africa/KRISP-K001101/2020|EPI ISL 509350|C.1|South Africa|2020-07-10	Africa|hCoV-19/South Africa/KRISP-K002733/2020|EPI ISL 529731|B.1.5|South Africa|2020-08-16	0.0005715075	Africa
Africa|hCoV-19/South Africa/KRISP-K001103/2020|EPI ISL 509352|B.1.1.206|South Africa|2020-07-13	Africa|hCoV-19/South Africa/KRISP-K002733/2020|EPI ISL 529731|B.1.5|South Africa|2020-08-16	0.0005042171	Africa
Africa|hCoV-19/South Africa/KRISP-K001104/2020|EPI ISL 509353|C.1|South Africa|2020-07-13	Africa|hCoV-19/South Africa/KRISP-K002733/2020|EPI ISL 529731|B.1.5|South Africa|2020-08-16	0.0005714691	Africa
Africa|hCoV-19/South Africa/KRISP-K001105/2020|EPI ISL 509354|B.1.1.206|South Africa|2020-07-10	Africa|hCoV-19/South Africa/KRISP-K002733/2020|EPI ISL 529731|B.1.5|South Africa|2020-08-16	0.0005042290	Africa
Africa|hCoV-19/South Africa/KRISP-K001109/2020|EPI ISL 509356|B.1.1.34|South Africa|2020-07-16	Africa|hCoV-19/South Africa/KRISP-K002733/2020|EPI ISL 529731|B.1.5|South Africa|2020-08-16	0.0004705931	Africa
Africa|hCoV-19/South Africa/KRISP-K001110/2020|EPI ISL 509357|C.1|South Africa|2020-07-17	Africa|hCoV-19/South Africa/KRISP-K002733/2020|EPI ISL 529731|B.1.5|South Africa|2020-08-16	0.0006051378	Africa
Africa|hCoV-19/South Africa/KRISP-K001112/2020|EPI ISL 509358|B.1.5|South Africa|2020-07-17	Africa|hCoV-19/South Africa/KRISP-K002733/2020|EPI ISL 529731|B.1.5|South Africa|2020-08-16	0.0003697206	Africa
Africa|hCoV-19/South Africa/KRISP-K001113/2020|EPI ISL 509359|B.1|South Africa|2020-07-14	Africa|hCoV-19/South Africa/KRISP-K002733/2020|EPI ISL 529731|B.1.5|South Africa|2020-08-16	0.0004423325	Africa
Africa|hCoV-19/South Africa/KRISP-K001114/2020|EPI ISL 509360|B.1.1|South Africa|2020-07-17	Africa|hCoV-19/South Africa/KRISP-K002733/2020|EPI ISL 529731|B.1.5|South Africa|2020-08-16	0.0003697132	Africa
Africa|hCoV-19/South Africa/KRISP-K001115/2020|EPI ISL 509361|B.1|South Africa|2020-07-14	Africa|hCoV-19/South Africa/KRISP-K002733/2020|EPI ISL 529731|B.1.5|South Africa|2020-08-16	0.0004706025	Africa
Africa|hCoV-19/South Africa/KRISP-K001116/2020|EPI ISL 509362|C.1|South Africa|2020-07-16	Africa|hCoV-19/South Africa/KRISP-K002733/2020|EPI ISL 529731|B.1.5|South Africa|2020-08-16	0.0006387973	Africa
Africa|hCoV-19/South Africa/KRISP-K001117/2020|EPI ISL 509363|H.1|South Africa|2020-07-17	Africa|hCoV-19/South Africa/KRISP-K002733/2020|EPI ISL 529731|B.1.5|South Africa|2020-08-16	0.0005042509	Africa
Africa|hCoV-19/South Africa/KRISP-K001118/2020|EPI ISL 509364|B.1.1.206|South Africa|2020-07-16	Africa|hCoV-19/South Africa/KRISP-K002733/2020|EPI ISL 529731|B.1.5|South Africa|2020-08-16	0.0004705931	Africa
Africa|hCoV-19/South Africa/KRISP-K001121/2020|EPI ISL 509365|B.1.1.273|South Africa|2020-07-16	Africa|hCoV-19/South Africa/KRISP-K002733/2020|EPI ISL 529731|B.1.5|South Africa|2020-08-16	0.0005042189	Africa
Africa|hCoV-19/South Africa/KRISP-K001122/2020|EPI ISL 515801|B.1.106|South Africa|2020-07-16	Africa|hCoV-19/South Africa/KRISP-K002733/2020|EPI ISL 529731|B.1.5|South Africa|2020-08-16	0.0003696797	Africa
Africa|hCoV-19/South Africa/KRISP-K001123/2020|EPI ISL 509366|B.1.1.34|South Africa|2020-07-15	Africa|hCoV-19/South Africa/KRISP-K002733/2020|EPI ISL 529731|B.1.5|South Africa|2020-08-16	0.0004705931	Africa
Africa|hCoV-19/South Africa/KRISP-K001124/2020|EPI ISL 509367|B.1.1.40|South Africa|2020-07-16	Africa|hCoV-19/South Africa/KRISP-K002733/2020|EPI ISL 529731|B.1.5|South Africa|2020-08-16	0.0006051114	Africa
Africa|hCoV-19/South Africa/KRISP-K001125/2020|EPI ISL 509368|B.1.1.117|South Africa|2020-07-16	Africa|hCoV-19/South Africa/KRISP-K002733/2020|EPI ISL 529731|B.1.5|South Africa|2020-08-16	0.0004705837	Africa
Africa|hCoV-19/South Africa/KRISP-K001126/2020|EPI ISL 509369|B.1.5|South Africa|2020-07-16	Africa|hCoV-19/South Africa/KRISP-K002733/2020|EPI ISL 529731|B.1.5|South Africa|2020-08-16	0.0004369308	Africa
Africa|hCoV-19/South Africa/KRISP-K001128/2020|EPI ISL 509371|B.1.1.273|South Africa|2020-07-16	Africa|hCoV-19/South Africa/KRISP-K002733/2020|EPI ISL 529731|B.1.5|South Africa|2020-08-16	0.0004430514	Africa
Africa|hCoV-19/South Africa/KRISP-K001317/2020|EPI ISL 515802|B.1.1.62|South Africa|2020-07-17	Africa|hCoV-19/South Africa/KRISP-K002733/2020|EPI ISL 529731|B.1.5|South Africa|2020-08-16	0.0005042390	Africa
Africa|hCoV-19/South Africa/KRISP-K001318/2020|EPI ISL 515803|B.1.1|South Africa|2020-07-18	Africa|hCoV-19/South Africa/KRISP-K002733/2020|EPI ISL 529731|B.1.5|South Africa|2020-08-16	0.0005042390	Africa
Africa|hCoV-19/South Africa/KRISP-K001319/2020|EPI ISL 515804|B.1.1.40|South Africa|2020-07-18	Africa|hCoV-19/South Africa/KRISP-K002733/2020|EPI ISL 529731|B.1.5|South Africa|2020-08-16	0.0004705931	Africa
Africa|hCoV-19/South Africa/KRISP-K001320/2020|EPI ISL 515805|C.6|South Africa|2020-07-18	Africa|hCoV-19/South Africa/KRISP-K002733/2020|EPI ISL 529731|B.1.5|South Africa|2020-08-16	0.0007735985	Africa
Africa|hCoV-19/South Africa/KRISP-K001321/2020|EPI ISL 515806|B.1.5.31|South Africa|2020-07-18	Africa|hCoV-19/South Africa/KRISP-K002733/2020|EPI ISL 529731|B.1.5|South Africa|2020-08-16	0.0003696870	Africa
Africa|hCoV-19/South Africa/KRISP-K001322/2020|EPI ISL 515807|B.1.1.57|South Africa|2020-07-18	Africa|hCoV-19/South Africa/KRISP-K002733/2020|EPI ISL 529731|B.1.5|South Africa|2020-08-16	0.0005042290	Africa
Africa|hCoV-19/South Africa/KRISP-K001323/2020|EPI ISL 515808|B.1|South Africa|2020-07-18	Africa|hCoV-19/South Africa/KRISP-K002733/2020|EPI ISL 529731|B.1.5|South Africa|2020-08-16	0.0003360949	Africa
Africa|hCoV-19/South Africa/KRISP-K001324/2020|EPI ISL 515809|B.1.5.16|South Africa|2020-07-18	Africa|hCoV-19/South Africa/KRISP-K002733/2020|EPI ISL 529731|B.1.5|South Africa|2020-08-16	0.0004705598	Africa
Africa|hCoV-19/South Africa/KRISP-K001325/2020|EPI ISL 515810|H.1|South Africa|2020-07-18	Africa|hCoV-19/South Africa/KRISP-K002733/2020|EPI ISL 529731|B.1.5|South Africa|2020-08-16	0.0005042290	Africa
Africa|hCoV-19/South Africa/KRISP-K001326/2020|EPI ISL 515811|B.1.1.34|South Africa|2020-07-18	Africa|hCoV-19/South Africa/KRISP-K002733/2020|EPI ISL 529731|B.1.5|South Africa|2020-08-16	0.0005042171	Africa
Africa|hCoV-19/South Africa/KRISP-K001327/2020|EPI ISL 515812|B.1.5.16|South Africa|2020-07-18	Africa|hCoV-19/South Africa/KRISP-K002733/2020|EPI ISL 529731|B.1.5|South Africa|2020-08-16	0.0003360870	Africa
Africa|hCoV-19/South Africa/KRISP-K001328/2020|EPI ISL 515813|B.1.1.34|South Africa|2020-07-18	Africa|hCoV-19/South Africa/KRISP-K002733/2020|EPI ISL 529731|B.1.5|South Africa|2020-08-16	0.0006051642	Africa
Africa|hCoV-19/South Africa/KRISP-K001329/2020|EPI ISL 515814|B.1.1.206|South Africa|2020-07-18	Africa|hCoV-19/South Africa/KRISP-K002733/2020|EPI ISL 529731|B.1.5|South Africa|2020-08-16	0.0005714691	Africa
Africa|hCoV-19/South Africa/KRISP-K001330/2020|EPI ISL 515815|B.1.1.206|South Africa|2020-07-18	Africa|hCoV-19/South Africa/KRISP-K002733/2020|EPI ISL 529731|B.1.5|South Africa|2020-08-16	0.0005042171	Africa
Africa|hCoV-19/South Africa/KRISP-K001331/2020|EPI ISL 515816|B.1.1.206|South Africa|2020-07-19	Africa|hCoV-19/South Africa/KRISP-K002733/2020|EPI ISL 529731|B.1.5|South Africa|2020-08-16	0.0005042290	Africa
Africa|hCoV-19/South Africa/KRISP-K001332/2020|EPI ISL 515817|B.1.1.62|South Africa|2020-07-19	Africa|hCoV-19/South Africa/KRISP-K002733/2020|EPI ISL 529731|B.1.5|South Africa|2020-08-16	0.0005378658	Africa
Africa|hCoV-19/South Africa/KRISP-K001333/2020|EPI ISL 515818|B.1.1.206|South Africa|2020-07-19	Africa|hCoV-19/South Africa/KRISP-K002733/2020|EPI ISL 529731|B.1.5|South Africa|2020-08-16	0.0005042189	Africa
Africa|hCoV-19/South Africa/KRISP-K001334/2020|EPI ISL 515819|B.1.1.206|South Africa|2020-07-19	Africa|hCoV-19/South Africa/KRISP-K002733/2020|EPI ISL 529731|B.1.5|South Africa|2020-08-16	0.0005378785	Africa
Africa|hCoV-19/South Africa/KRISP-K001335/2020|EPI ISL 515820|B.1.1.206|South Africa|2020-07-19	Africa|hCoV-19/South Africa/KRISP-K002733/2020|EPI ISL 529731|B.1.5|South Africa|2020-08-16	0.0006387973	Africa
Africa|hCoV-19/South Africa/KRISP-K001336/2020|EPI ISL 515821|B.1.1.62|South Africa|2020-07-19	Africa|hCoV-19/South Africa/KRISP-K002733/2020|EPI ISL 529731|B.1.5|South Africa|2020-08-16	0.0004369895	Africa
Africa|hCoV-19/South Africa/KRISP-K001337/2020|EPI ISL 515822|B.1.1.206|South Africa|2020-07-19	Africa|hCoV-19/South Africa/KRISP-K002733/2020|EPI ISL 529731|B.1.5|South Africa|2020-08-16	0.0005378893	Africa
Africa|hCoV-19/South Africa/KRISP-K001338/2020|EPI ISL 515823|B.1.5.16|South Africa|2020-07-18	Africa|hCoV-19/South Africa/KRISP-K002733/2020|EPI ISL 529731|B.1.5|South Africa|2020-08-16	0.0003360870	Africa
Africa|hCoV-19/South Africa/KRISP-K001339/2020|EPI ISL 515824|B.1.1.57|South Africa|2020-07-10	Africa|hCoV-19/South Africa/KRISP-K002733/2020|EPI ISL 529731|B.1.5|South Africa|2020-08-16	0.0005390799	Africa
Africa|hCoV-19/South Africa/KRISP-K001340/2020|EPI ISL 515825|B.1.1.206|South Africa|2020-07-10	Africa|hCoV-19/South Africa/KRISP-K002733/2020|EPI ISL 529731|B.1.5|South Africa|2020-08-16	0.0005715076	Africa
Africa|hCoV-19/South Africa/KRISP-K001341/2020|EPI ISL 515826|B.1.1.56|South Africa|2020-07-10	Africa|hCoV-19/South Africa/KRISP-K002733/2020|EPI ISL 529731|B.1.5|South Africa|2020-08-16	0.0005378659	Africa
Africa|hCoV-19/South Africa/KRISP-K001344/2020|EPI ISL 515829|B.1.1.254|South Africa|2020-07-13	Africa|hCoV-19/South Africa/KRISP-K002733/2020|EPI ISL 529731|B.1.5|South Africa|2020-08-16	0.0004705837	Africa
Africa|hCoV-19/South Africa/KRISP-K001345/2020|EPI ISL 515830|B.1.106|South Africa|2020-07-13	Africa|hCoV-19/South Africa/KRISP-K002733/2020|EPI ISL 529731|B.1.5|South Africa|2020-08-16	0.0004705709	Africa
Africa|hCoV-19/South Africa/KRISP-K001346/2020|EPI ISL 515831|H.1|South Africa|2020-07-13	Africa|hCoV-19/South Africa/KRISP-K002733/2020|EPI ISL 529731|B.1.5|South Africa|2020-08-16	0.0004706042	Africa
Africa|hCoV-19/South Africa/KRISP-K001347/2020|EPI ISL 515832|H.1|South Africa|2020-07-01	Africa|hCoV-19/South Africa/KRISP-K002733/2020|EPI ISL 529731|B.1.5|South Africa|2020-08-16	0.0004033412	Africa
Africa|hCoV-19/South Africa/KRISP-K001348/2020|EPI ISL 515833|B.1.5|South Africa|2020-07-01	Africa|hCoV-19/South Africa/KRISP-K002733/2020|EPI ISL 529731|B.1.5|South Africa|2020-08-16	0.0003360949	Africa
Africa|hCoV-19/South Africa/KRISP-K001349/2020|EPI ISL 515834|B.1.5|South Africa|2020-07-01	Africa|hCoV-19/South Africa/KRISP-K002733/2020|EPI ISL 529731|B.1.5|South Africa|2020-08-16	0.0004066606	Africa
Africa|hCoV-19/South Africa/KRISP-K001350/2020|EPI ISL 515835|B.1.1.273|South Africa|2020-06-30	Africa|hCoV-19/South Africa/KRISP-K002733/2020|EPI ISL 529731|B.1.5|South Africa|2020-08-16	0.0005042190	Africa
Africa|hCoV-19/South Africa/KRISP-K001351/2020|EPI ISL 515836|B.1.1.206|South Africa|2020-07-01	Africa|hCoV-19/South Africa/KRISP-K002733/2020|EPI ISL 529731|B.1.5|South Africa|2020-08-16	0.0006387973	Africa
Africa|hCoV-19/South Africa/KRISP-K001352/2020|EPI ISL 515837|B.1.1|South Africa|2020-06-24	Africa|hCoV-19/South Africa/KRISP-K002733/2020|EPI ISL 529731|B.1.5|South Africa|2020-08-16	0.0004369514	Africa
Africa|hCoV-19/South Africa/KRISP-K001353/2020|EPI ISL 515838|B.1.1.1|South Africa|2020-07-01	Africa|hCoV-19/South Africa/KRISP-K002733/2020|EPI ISL 529731|B.1.5|South Africa|2020-08-16	0.0006724024	Africa
Africa|hCoV-19/South Africa/KRISP-K001354/2020|EPI ISL 515839|B.1.1.273|South Africa|2020-07-01	Africa|hCoV-19/South Africa/KRISP-K002733/2020|EPI ISL 529731|B.1.5|South Africa|2020-08-16	0.0005714960	Africa
Africa|hCoV-19/South Africa/KRISP-K001355/2020|EPI ISL 515840|B.1.1.273|South Africa|2020-07-17	Africa|hCoV-19/South Africa/KRISP-K002733/2020|EPI ISL 529731|B.1.5|South Africa|2020-08-16	0.0004705948	Africa
Africa|hCoV-19/South Africa/KRISP-K001356/2020|EPI ISL 515841|B.1.1.34|South Africa|2020-07-16	Africa|hCoV-19/South Africa/KRISP-K002733/2020|EPI ISL 529731|B.1.5|South Africa|2020-08-16	0.0004369705	Africa
Africa|hCoV-19/South Africa/KRISP-K001357/2020|EPI ISL 515842|C.1|South Africa|2020-07-16	Africa|hCoV-19/South Africa/KRISP-K002733/2020|EPI ISL 529731|B.1.5|South Africa|2020-08-16	0.0007733772	Africa
Africa|hCoV-19/South Africa/KRISP-K001358/2020|EPI ISL 515843|H.1|South Africa|2020-07-15	Africa|hCoV-19/South Africa/KRISP-K002733/2020|EPI ISL 529731|B.1.5|South Africa|2020-08-16	0.0004706247	Africa
Africa|hCoV-19/South Africa/KRISP-K001359/2020|EPI ISL 515844|B.1.1.273|South Africa|2020-07-16	Africa|hCoV-19/South Africa/KRISP-K002733/2020|EPI ISL 529731|B.1.5|South Africa|2020-08-16	0.0006050851	Africa
Africa|hCoV-19/South Africa/KRISP-K001360/2020|EPI ISL 515845|B.1.1.206|South Africa|2020-07-16	Africa|hCoV-19/South Africa/KRISP-K002733/2020|EPI ISL 529731|B.1.5|South Africa|2020-08-16	0.0006051642	Africa
Africa|hCoV-19/South Africa/KRISP-K001361/2020|EPI ISL 515846|C.1|South Africa|2020-07-16	Africa|hCoV-19/South Africa/KRISP-K002733/2020|EPI ISL 529731|B.1.5|South Africa|2020-08-16	0.0007061458	Africa
Africa|hCoV-19/South Africa/KRISP-K001362/2020|EPI ISL 515847|B.1.1|South Africa|2020-07-15	Africa|hCoV-19/South Africa/KRISP-K002733/2020|EPI ISL 529731|B.1.5|South Africa|2020-08-16	0.0004369808	Africa
Africa|hCoV-19/South Africa/KRISP-K001363/2020|EPI ISL 515848|H.1|South Africa|2020-07-17	Africa|hCoV-19/South Africa/KRISP-K002733/2020|EPI ISL 529731|B.1.5|South Africa|2020-08-16	0.0004706042	Africa
Africa|hCoV-19/South Africa/KRISP-K001364/2020|EPI ISL 515849|B.1.1.273|South Africa|2020-07-16	Africa|hCoV-19/South Africa/KRISP-K002733/2020|EPI ISL 529731|B.1.5|South Africa|2020-08-16	0.0004369514	Africa
Africa|hCoV-19/South Africa/KRISP-K001365/2020|EPI ISL 515850|B.1.1.273|South Africa|2020-07-16	Africa|hCoV-19/South Africa/KRISP-K002733/2020|EPI ISL 529731|B.1.5|South Africa|2020-08-16	0.0005378785	Africa
Africa|hCoV-19/South Africa/KRISP-K001366/2020|EPI ISL 515851|B.1.140|South Africa|2020-07-16	Africa|hCoV-19/South Africa/KRISP-K002733/2020|EPI ISL 529731|B.1.5|South Africa|2020-08-16	0.0005378551	Africa
Africa|hCoV-19/South Africa/KRISP-K001367/2020|EPI ISL 515852|B.1.1.273|South Africa|2020-07-16	Africa|hCoV-19/South Africa/KRISP-K002733/2020|EPI ISL 529731|B.1.5|South Africa|2020-08-16	0.0004369514	Africa
Africa|hCoV-19/South Africa/KRISP-K001368/2020|EPI ISL 515853|B.1.1.273|South Africa|2020-07-15	Africa|hCoV-19/South Africa/KRISP-K002733/2020|EPI ISL 529731|B.1.5|South Africa|2020-08-16	0.0005378317	Africa
Africa|hCoV-19/South Africa/KRISP-K001370/2020|EPI ISL 515855|H.1|South Africa|2020-07-15	Africa|hCoV-19/South Africa/KRISP-K002733/2020|EPI ISL 529731|B.1.5|South Africa|2020-08-16	0.0004386422	Africa
Africa|hCoV-19/South Africa/KRISP-K001372/2020|EPI ISL 515857|B.1.1.52|South Africa|2020-07-15	Africa|hCoV-19/South Africa/KRISP-K002733/2020|EPI ISL 529731|B.1.5|South Africa|2020-08-16	0.0004715441	Africa
Africa|hCoV-19/South Africa/KRISP-K001373/2020|EPI ISL 515858|B.1.1.273|South Africa|2020-07-17	Africa|hCoV-19/South Africa/KRISP-K002733/2020|EPI ISL 529731|B.1.5|South Africa|2020-08-16	0.0005378552	Africa
Africa|hCoV-19/South Africa/KRISP-K001374/2020|EPI ISL 515859|B.1.1.273|South Africa|2020-07-16	Africa|hCoV-19/South Africa/KRISP-K002733/2020|EPI ISL 529731|B.1.5|South Africa|2020-08-16	0.0005378805	Africa
Africa|hCoV-19/South Africa/KRISP-K001375/2020|EPI ISL 515860|B.1.1.273|South Africa|2020-07-16	Africa|hCoV-19/South Africa/KRISP-K002733/2020|EPI ISL 529731|B.1.5|South Africa|2020-08-16	0.0005714577	Africa
Africa|hCoV-19/South Africa/KRISP-K001377/2020|EPI ISL 515862|B.1.1.206|South Africa|2020-07-16	Africa|hCoV-19/South Africa/KRISP-K002733/2020|EPI ISL 529731|B.1.5|South Africa|2020-08-16	0.0004705931	Africa
Africa|hCoV-19/South Africa/KRISP-K001378/2020|EPI ISL 515863|B.1.1.117|South Africa|2020-07-17	Africa|hCoV-19/South Africa/KRISP-K002733/2020|EPI ISL 529731|B.1.5|South Africa|2020-08-16	0.0004033316	Africa
Africa|hCoV-19/South Africa/KRISP-K001379/2020|EPI ISL 515864|B.1.1.206|South Africa|2020-07-09	Africa|hCoV-19/South Africa/KRISP-K002733/2020|EPI ISL 529731|B.1.5|South Africa|2020-08-16	0.0005042171	Africa
Africa|hCoV-19/South Africa/KRISP-K001380/2020|EPI ISL 515865|B.1.1.206|South Africa|2020-07-19	Africa|hCoV-19/South Africa/KRISP-K002733/2020|EPI ISL 529731|B.1.5|South Africa|2020-08-16	0.0005378551	Africa
Africa|hCoV-19/South Africa/KRISP-K001381/2020|EPI ISL 515866|C.1|South Africa|2020-07-19	Africa|hCoV-19/South Africa/KRISP-K002733/2020|EPI ISL 529731|B.1.5|South Africa|2020-08-16	0.0008070375	Africa
Africa|hCoV-19/South Africa/KRISP-K001383/2020|EPI ISL 515867|B.1.1.206|South Africa|2020-07-17	Africa|hCoV-19/South Africa/KRISP-K002733/2020|EPI ISL 529731|B.1.5|South Africa|2020-08-16	0.0006724746	Africa
Africa|hCoV-19/South Africa/KRISP-K001384/2020|EPI ISL 515868|B.1.1.206|South Africa|2020-07-17	Africa|hCoV-19/South Africa/KRISP-K002733/2020|EPI ISL 529731|B.1.5|South Africa|2020-08-16	0.0006051378	Africa
Africa|hCoV-19/South Africa/KRISP-K001385/2020|EPI ISL 515869|B.1.1.206|South Africa|2020-07-09	Africa|hCoV-19/South Africa/KRISP-K002733/2020|EPI ISL 529731|B.1.5|South Africa|2020-08-16	0.0004705931	Africa
Africa|hCoV-19/South Africa/KRISP-K001386/2020|EPI ISL 515870|C.1|South Africa|2020-07-17	Africa|hCoV-19/South Africa/KRISP-K002733/2020|EPI ISL 529731|B.1.5|South Africa|2020-08-16	0.0007060984	Africa
Africa|hCoV-19/South Africa/KRISP-K001388/2020|EPI ISL 515872|B.1.1.62|South Africa|2020-07-18	Africa|hCoV-19/South Africa/KRISP-K002733/2020|EPI ISL 529731|B.1.5|South Africa|2020-08-16	0.0005042509	Africa
Africa|hCoV-19/South Africa/KRISP-K001390/2020|EPI ISL 515874|B.1.140|South Africa|2020-07-20	Africa|hCoV-19/South Africa/KRISP-K002733/2020|EPI ISL 529731|B.1.5|South Africa|2020-08-16	0.0005042491	Africa
Africa|hCoV-19/South Africa/KRISP-K001391/2020|EPI ISL 515875|C.9|South Africa|2020-07-18	Africa|hCoV-19/South Africa/KRISP-K002733/2020|EPI ISL 529731|B.1.5|South Africa|2020-08-16	0.0006723732	Africa
Africa|hCoV-19/South Africa/KRISP-K001393/2020|EPI ISL 515877|B.1.1.206|South Africa|2020-07-16	Africa|hCoV-19/South Africa/KRISP-K002733/2020|EPI ISL 529731|B.1.5|South Africa|2020-08-16	0.0004705726	Africa
Africa|hCoV-19/South Africa/KRISP-K001394/2020|EPI ISL 515878|B.1.1.273|South Africa|2020-07-18	Africa|hCoV-19/South Africa/KRISP-K002733/2020|EPI ISL 529731|B.1.5|South Africa|2020-08-16	0.0005378317	Africa
Africa|hCoV-19/South Africa/KRISP-K001395/2020|EPI ISL 515879|B.1.1.273|South Africa|2020-07-19	Africa|hCoV-19/South Africa/KRISP-K002733/2020|EPI ISL 529731|B.1.5|South Africa|2020-08-16	0.0005889902	Africa
Africa|hCoV-19/South Africa/KRISP-K001397/2020|EPI ISL 515880|C.9|South Africa|2020-07-18	Africa|hCoV-19/South Africa/KRISP-K002733/2020|EPI ISL 529731|B.1.5|South Africa|2020-08-16	0.0006769924	Africa
Africa|hCoV-19/South Africa/KRISP-K001398/2020|EPI ISL 515881|B.1.1.206|South Africa|2020-07-18	Africa|hCoV-19/South Africa/KRISP-K002733/2020|EPI ISL 529731|B.1.5|South Africa|2020-08-16	0.0006051642	Africa
Africa|hCoV-19/South Africa/KRISP-K001399/2020|EPI ISL 515882|B.1.1.206|South Africa|2020-07-18	Africa|hCoV-19/South Africa/KRISP-K002733/2020|EPI ISL 529731|B.1.5|South Africa|2020-08-16	0.0004369617	Africa
Africa|hCoV-19/South Africa/KRISP-K001400/2020|EPI ISL 515883|B.1.106|South Africa|2020-07-17	Africa|hCoV-19/South Africa/KRISP-K002733/2020|EPI ISL 529731|B.1.5|South Africa|2020-08-16	0.0003696797	Africa
Africa|hCoV-19/South Africa/KRISP-K001402/2020|EPI ISL 515885|B.1.1.206|South Africa|2020-07-18	Africa|hCoV-19/South Africa/KRISP-K002733/2020|EPI ISL 529731|B.1.5|South Africa|2020-08-16	0.0005042409	Africa
Africa|hCoV-19/South Africa/KRISP-K001403/2020|EPI ISL 515886|B.1.1.206|South Africa|2020-07-18	Africa|hCoV-19/South Africa/KRISP-K002733/2020|EPI ISL 529731|B.1.5|South Africa|2020-08-16	0.0004706042	Africa
Africa|hCoV-19/South Africa/KRISP-K001405/2020|EPI ISL 515888|B.1.1.206|South Africa|2020-07-18	Africa|hCoV-19/South Africa/KRISP-K002733/2020|EPI ISL 529731|B.1.5|South Africa|2020-08-16	0.0005378785	Africa
Africa|hCoV-19/South Africa/KRISP-K001407/2020|EPI ISL 515890|C.9|South Africa|2020-07-18	Africa|hCoV-19/South Africa/KRISP-K002733/2020|EPI ISL 529731|B.1.5|South Africa|2020-08-16	0.0007082918	Africa
Africa|hCoV-19/South Africa/KRISP-K001408/2020|EPI ISL 515891|B.1.1.206|South Africa|2020-07-18	Africa|hCoV-19/South Africa/KRISP-K002733/2020|EPI ISL 529731|B.1.5|South Africa|2020-08-16	0.0004706043	Africa
Africa|hCoV-19/South Africa/KRISP-K001409/2020|EPI ISL 515892|B.1.1.273|South Africa|2020-07-17	Africa|hCoV-19/South Africa/KRISP-K002733/2020|EPI ISL 529731|B.1.5|South Africa|2020-08-16	0.0006051400	Africa
Africa|hCoV-19/South Africa/KRISP-K001410/2020|EPI ISL 515893|C.1|South Africa|2020-07-17	Africa|hCoV-19/South Africa/KRISP-K002733/2020|EPI ISL 529731|B.1.5|South Africa|2020-08-16	0.0006387845	Africa
Africa|hCoV-19/South Africa/KRISP-K002162/2020|EPI ISL 515568|H.1|South Africa|2020-07-08	Africa|hCoV-19/South Africa/KRISP-K002733/2020|EPI ISL 529731|B.1.5|South Africa|2020-08-16	0.0004706042	Africa
Africa|hCoV-19/South Africa/KRISP-K002163/2020|EPI ISL 515569|B.1.1.206|South Africa|2020-07-22	Africa|hCoV-19/South Africa/KRISP-K002733/2020|EPI ISL 529731|B.1.5|South Africa|2020-08-16	0.0005042390	Africa
Africa|hCoV-19/South Africa/KRISP-K002165/2020|EPI ISL 515571|B.1.1.206|South Africa|2020-07-22	Africa|hCoV-19/South Africa/KRISP-K002733/2020|EPI ISL 529731|B.1.5|South Africa|2020-08-16	0.0005426020	Africa
Africa|hCoV-19/South Africa/KRISP-K002168/2020|EPI ISL 515572|B.1.1|South Africa|2020-07-01	Africa|hCoV-19/South Africa/KRISP-K002733/2020|EPI ISL 529731|B.1.5|South Africa|2020-08-16	0.0003871188	Africa
Africa|hCoV-19/South Africa/KRISP-K002171/2020|EPI ISL 515573|H.1|South Africa|2020-07-08	Africa|hCoV-19/South Africa/KRISP-K002733/2020|EPI ISL 529731|B.1.5|South Africa|2020-08-16	0.0004369807	Africa
Africa|hCoV-19/South Africa/KRISP-K002172/2020|EPI ISL 515574|B.1|South Africa|2020-07-08	Africa|hCoV-19/South Africa/KRISP-K002733/2020|EPI ISL 529731|B.1.5|South Africa|2020-08-16	0.0005045172	Africa
Africa|hCoV-19/South Africa/KRISP-K002173/2020|EPI ISL 515575|B.1.1.206|South Africa|2020-07-08	Africa|hCoV-19/South Africa/KRISP-K002733/2020|EPI ISL 529731|B.1.5|South Africa|2020-08-16	0.0006051762	Africa
Africa|hCoV-19/South Africa/KRISP-K002174/2020|EPI ISL 515576|B.1.1.206|South Africa|2020-07-09	Africa|hCoV-19/South Africa/KRISP-K002733/2020|EPI ISL 529731|B.1.5|South Africa|2020-08-16	0.0004744679	Africa
Africa|hCoV-19/South Africa/KRISP-K002175/2020|EPI ISL 515577|B.1.1.57|South Africa|2020-07-09	Africa|hCoV-19/South Africa/KRISP-K002733/2020|EPI ISL 529731|B.1.5|South Africa|2020-08-16	0.0004088451	Africa
Africa|hCoV-19/South Africa/KRISP-K002176/2020|EPI ISL 515578|B.1.1.206|South Africa|2020-06-29	Africa|hCoV-19/South Africa/KRISP-K002733/2020|EPI ISL 529731|B.1.5|South Africa|2020-08-16	0.0004197689	Africa
Africa|hCoV-19/South Africa/KRISP-K002177/2020|EPI ISL 515579|B.1.1.57|South Africa|2020-07-09	Africa|hCoV-19/South Africa/KRISP-K002733/2020|EPI ISL 529731|B.1.5|South Africa|2020-08-16	0.0004062841	Africa
Africa|hCoV-19/South Africa/KRISP-K002179/2020|EPI ISL 515580|B.1.1.273|South Africa|2020-07-08	Africa|hCoV-19/South Africa/KRISP-K002733/2020|EPI ISL 529731|B.1.5|South Africa|2020-08-16	0.0004706043	Africa
Africa|hCoV-19/South Africa/KRISP-K002182/2020|EPI ISL 515581|B.1.1|South Africa|2020-07-08	Africa|hCoV-19/South Africa/KRISP-K002733/2020|EPI ISL 529731|B.1.5|South Africa|2020-08-16	0.0005140243	Africa
Africa|hCoV-19/South Africa/KRISP-K002183/2020|EPI ISL 515582|B.1.1.206|South Africa|2020-07-09	Africa|hCoV-19/South Africa/KRISP-K002733/2020|EPI ISL 529731|B.1.5|South Africa|2020-08-16	0.0006051762	Africa
Africa|hCoV-19/South Africa/KRISP-K002185/2020|EPI ISL 515584|B.1.1.84|South Africa|2020-06-30	Africa|hCoV-19/South Africa/KRISP-K002733/2020|EPI ISL 529731|B.1.5|South Africa|2020-08-16	0.0004033412	Africa
Africa|hCoV-19/South Africa/KRISP-K002186/2020|EPI ISL 515585|B.1.1.84|South Africa|2020-06-30	Africa|hCoV-19/South Africa/KRISP-K002733/2020|EPI ISL 529731|B.1.5|South Africa|2020-08-16	0.0005041951	Africa
Africa|hCoV-19/South Africa/KRISP-K002187/2020|EPI ISL 515586|B.1.1.273|South Africa|2020-07-08	Africa|hCoV-19/South Africa/KRISP-K002733/2020|EPI ISL 529731|B.1.5|South Africa|2020-08-16	0.0005042070	Africa
Africa|hCoV-19/South Africa/KRISP-K002188/2020|EPI ISL 515587|B.1.5|South Africa|2020-07-08	Africa|hCoV-19/South Africa/KRISP-K002733/2020|EPI ISL 529731|B.1.5|South Africa|2020-08-16	0.0002389324	Africa
Africa|hCoV-19/South Africa/KRISP-K002189/2020|EPI ISL 515588|B.1.5|South Africa|2020-07-08	Africa|hCoV-19/South Africa/KRISP-K002733/2020|EPI ISL 529731|B.1.5|South Africa|2020-08-16	0.0002711621	Africa
Africa|hCoV-19/South Africa/KRISP-K002190/2020|EPI ISL 515589|B.1.1.62|South Africa|2020-07-14	Africa|hCoV-19/South Africa/KRISP-K002733/2020|EPI ISL 529731|B.1.5|South Africa|2020-08-16	0.0004706135	Africa
Africa|hCoV-19/South Africa/KRISP-K002191/2020|EPI ISL 515590|B.1.5|South Africa|2020-07-06	Africa|hCoV-19/South Africa/KRISP-K002733/2020|EPI ISL 529731|B.1.5|South Africa|2020-08-16	0.0002723463	Africa
Africa|hCoV-19/South Africa/KRISP-K002194/2020|EPI ISL 515592|B.1.1.40|South Africa|2020-07-16	Africa|hCoV-19/South Africa/KRISP-K002733/2020|EPI ISL 529731|B.1.5|South Africa|2020-08-16	0.0006050708	Africa
Africa|hCoV-19/South Africa/KRISP-K002195/2020|EPI ISL 515593|C.1|South Africa|2020-07-10	Africa|hCoV-19/South Africa/KRISP-K002733/2020|EPI ISL 529731|B.1.5|South Africa|2020-08-16	0.0006056142	Africa
Africa|hCoV-19/South Africa/KRISP-K002196/2020|EPI ISL 515594|B.1.1.273|South Africa|2020-07-05	Africa|hCoV-19/South Africa/KRISP-K002733/2020|EPI ISL 529731|B.1.5|South Africa|2020-08-16	0.0005042070	Africa
Africa|hCoV-19/South Africa/KRISP-K002197/2020|EPI ISL 515595|B.1.1.206|South Africa|2020-07-13	Africa|hCoV-19/South Africa/KRISP-K002733/2020|EPI ISL 529731|B.1.5|South Africa|2020-08-16	0.0004555837	Africa
Africa|hCoV-19/South Africa/KRISP-K002198/2020|EPI ISL 515596|B.1.5|South Africa|2020-07-17	Africa|hCoV-19/South Africa/KRISP-K002733/2020|EPI ISL 529731|B.1.5|South Africa|2020-08-16	0.0004034726	Africa
Africa|hCoV-19/South Africa/KRISP-K002199/2020|EPI ISL 515597|B.1.140|South Africa|2020-07-14	Africa|hCoV-19/South Africa/KRISP-K002733/2020|EPI ISL 529731|B.1.5|South Africa|2020-08-16	0.0004033492	Africa
Africa|hCoV-19/South Africa/KRISP-K002200/2020|EPI ISL 515598|B.1.144|South Africa|2020-07-01	Africa|hCoV-19/South Africa/KRISP-K002733/2020|EPI ISL 529731|B.1.5|South Africa|2020-08-16	0.0002814895	Africa
Africa|hCoV-19/South Africa/KRISP-K002201/2020|EPI ISL 515599|B.1.106|South Africa|2020-07-01	Africa|hCoV-19/South Africa/KRISP-K002733/2020|EPI ISL 529731|B.1.5|South Africa|2020-08-16	0.0004415411	Africa
Africa|hCoV-19/South Africa/KRISP-K002202/2020|EPI ISL 515600|B.1.140|South Africa|2020-07-16	Africa|hCoV-19/South Africa/KRISP-K002733/2020|EPI ISL 529731|B.1.5|South Africa|2020-08-16	0.0004033492	Africa
Africa|hCoV-19/South Africa/KRISP-K002203/2020|EPI ISL 515601|B.1.140|South Africa|2020-07-09	Africa|hCoV-19/South Africa/KRISP-K002733/2020|EPI ISL 529731|B.1.5|South Africa|2020-08-16	0.0004706042	Africa
Africa|hCoV-19/South Africa/KRISP-K002204/2020|EPI ISL 515602|B.1.1.273|South Africa|2020-07-18	Africa|hCoV-19/South Africa/KRISP-K002733/2020|EPI ISL 529731|B.1.5|South Africa|2020-08-16	0.0005042070	Africa
Africa|hCoV-19/South Africa/KRISP-K002205/2020|EPI ISL 515603|B.1.106|South Africa|2020-07-16	Africa|hCoV-19/South Africa/KRISP-K002733/2020|EPI ISL 529731|B.1.5|South Africa|2020-08-16	0.0005753734	Africa
Africa|hCoV-19/South Africa/KRISP-K002206/2020|EPI ISL 515604|B.1.1.273|South Africa|2020-07-17	Africa|hCoV-19/South Africa/KRISP-K002733/2020|EPI ISL 529731|B.1.5|South Africa|2020-08-16	0.0005378444	Africa
Africa|hCoV-19/South Africa/KRISP-K002209/2020|EPI ISL 515606|B.1.140|South Africa|2020-07-24	Africa|hCoV-19/South Africa/KRISP-K002733/2020|EPI ISL 529731|B.1.5|South Africa|2020-08-16	0.0006725038	Africa
Africa|hCoV-19/South Africa/KRISP-K002210/2020|EPI ISL 515607|B.1.1.117|South Africa|2020-07-24	Africa|hCoV-19/South Africa/KRISP-K002733/2020|EPI ISL 529731|B.1.5|South Africa|2020-08-16	0.0005045562	Africa
Africa|hCoV-19/South Africa/KRISP-K002211/2020|EPI ISL 515608|B.1.140|South Africa|2020-07-08	Africa|hCoV-19/South Africa/KRISP-K002733/2020|EPI ISL 529731|B.1.5|South Africa|2020-08-16	0.0004802610	Africa
Africa|hCoV-19/South Africa/KRISP-K002213/2020|EPI ISL 515610|C.1|South Africa|2020-07-30	Africa|hCoV-19/South Africa/KRISP-K002733/2020|EPI ISL 529731|B.1.5|South Africa|2020-08-16	0.0005716611	Africa
Africa|hCoV-19/South Africa/KRISP-K002214/2020|EPI ISL 515611|B.1.1.117|South Africa|2020-07-30	Africa|hCoV-19/South Africa/KRISP-K002733/2020|EPI ISL 529731|B.1.5|South Africa|2020-08-16	0.0004118615	Africa
Africa|hCoV-19/South Africa/KRISP-K002215/2020|EPI ISL 515612|B.1.1.206|South Africa|2020-07-30	Africa|hCoV-19/South Africa/KRISP-K002733/2020|EPI ISL 529731|B.1.5|South Africa|2020-08-16	0.0005378894	Africa
Africa|hCoV-19/South Africa/KRISP-K002216/2020|EPI ISL 515613|B.1.1.206|South Africa|2020-07-18	Africa|hCoV-19/South Africa/KRISP-K002733/2020|EPI ISL 529731|B.1.5|South Africa|2020-08-16	0.0005081519	Africa
Africa|hCoV-19/South Africa/KRISP-K002217/2020|EPI ISL 515614|B.1.144|South Africa|2020-07-18	Africa|hCoV-19/South Africa/KRISP-K002733/2020|EPI ISL 529731|B.1.5|South Africa|2020-08-16	0.0002767002	Africa
Africa|hCoV-19/South Africa/KRISP-K002218/2020|EPI ISL 515615|B.1.1.206|South Africa|2020-07-17	Africa|hCoV-19/South Africa/KRISP-K002733/2020|EPI ISL 529731|B.1.5|South Africa|2020-08-16	0.0006420714	Africa
Africa|hCoV-19/South Africa/KRISP-K002219/2020|EPI ISL 515616|H.1|South Africa|2020-07-21	Africa|hCoV-19/South Africa/KRISP-K002733/2020|EPI ISL 529731|B.1.5|South Africa|2020-08-16	0.0004709208	Africa
Africa|hCoV-19/South Africa/KRISP-K002220/2020|EPI ISL 515617|B.1.144|South Africa|2020-07-13	Africa|hCoV-19/South Africa/KRISP-K002733/2020|EPI ISL 529731|B.1.5|South Africa|2020-08-16	0.0003110327	Africa
Africa|hCoV-19/South Africa/KRISP-K002221/2020|EPI ISL 515618|B.1.1.206|South Africa|2020-07-20	Africa|hCoV-19/South Africa/KRISP-K002733/2020|EPI ISL 529731|B.1.5|South Africa|2020-08-16	0.0004554241	Africa
Africa|hCoV-19/South Africa/KRISP-K002222/2020|EPI ISL 515619|B.1.106|South Africa|2020-07-21	Africa|hCoV-19/South Africa/KRISP-K002733/2020|EPI ISL 529731|B.1.5|South Africa|2020-08-16	0.0002689863	Africa
Africa|hCoV-19/South Africa/KRISP-K002223/2020|EPI ISL 515620|C.1|South Africa|2020-07-21	Africa|hCoV-19/South Africa/KRISP-K002733/2020|EPI ISL 529731|B.1.5|South Africa|2020-08-16	0.0005807262	Africa
Africa|hCoV-19/South Africa/KRISP-K002225/2020|EPI ISL 515621|B.1.1.206|South Africa|2020-07-21	Africa|hCoV-19/South Africa/KRISP-K002733/2020|EPI ISL 529731|B.1.5|South Africa|2020-08-16	0.0005280000	Africa
Africa|hCoV-19/South Africa/KRISP-K002226/2020|EPI ISL 515622|B.1.1.254|South Africa|2020-07-21	Africa|hCoV-19/South Africa/KRISP-K002733/2020|EPI ISL 529731|B.1.5|South Africa|2020-08-16	0.0004369697	Africa
Africa|hCoV-19/South Africa/KRISP-K002227/2020|EPI ISL 515623|B.1.237|South Africa|2020-07-21	Africa|hCoV-19/South Africa/KRISP-K002733/2020|EPI ISL 529731|B.1.5|South Africa|2020-08-16	0.0003697032	Africa
Africa|hCoV-19/South Africa/KRISP-K002228/2020|EPI ISL 515624|B.1.5|South Africa|2020-07-20	Africa|hCoV-19/South Africa/KRISP-K002733/2020|EPI ISL 529731|B.1.5|South Africa|2020-08-16	0.0003144851	Africa
Africa|hCoV-19/South Africa/KRISP-K002229/2020|EPI ISL 515625|B.1.1.206|South Africa|2020-07-21	Africa|hCoV-19/South Africa/KRISP-K002733/2020|EPI ISL 529731|B.1.5|South Africa|2020-08-16	0.0006127998	Africa
Africa|hCoV-19/South Africa/KRISP-K002230/2020|EPI ISL 515626|C.1|South Africa|2020-07-21	Africa|hCoV-19/South Africa/KRISP-K002733/2020|EPI ISL 529731|B.1.5|South Africa|2020-08-16	0.0006180531	Africa
Africa|hCoV-19/South Africa/KRISP-K002231/2020|EPI ISL 515627|B.1.1|South Africa|2020-07-18	Africa|hCoV-19/South Africa/KRISP-K002733/2020|EPI ISL 529731|B.1.5|South Africa|2020-08-16	0.0004033491	Africa
Africa|hCoV-19/South Africa/KRISP-K002234/2020|EPI ISL 515628|C.1|South Africa|2020-07-21	Africa|hCoV-19/South Africa/KRISP-K002733/2020|EPI ISL 529731|B.1.5|South Africa|2020-08-16	0.0006051114	Africa
Africa|hCoV-19/South Africa/KRISP-K002237/2020|EPI ISL 515629|C.1|South Africa|2020-07-20	Africa|hCoV-19/South Africa/KRISP-K002733/2020|EPI ISL 529731|B.1.5|South Africa|2020-08-16	0.0005779845	Africa
Africa|hCoV-19/South Africa/KRISP-K002238/2020|EPI ISL 515630|B.1.1|South Africa|2020-07-20	Africa|hCoV-19/South Africa/KRISP-K002733/2020|EPI ISL 529731|B.1.5|South Africa|2020-08-16	0.0003500785	Africa
Africa|hCoV-19/South Africa/KRISP-K002239/2020|EPI ISL 515631|B.1.1.206|South Africa|2020-07-20	Africa|hCoV-19/South Africa/KRISP-K002733/2020|EPI ISL 529731|B.1.5|South Africa|2020-08-16	0.0005378678	Africa
Africa|hCoV-19/South Africa/KRISP-K002242/2020|EPI ISL 515633|B.1.5|South Africa|2020-07-21	Africa|hCoV-19/South Africa/KRISP-K002733/2020|EPI ISL 529731|B.1.5|South Africa|2020-08-16	0.0003724276	Africa
Africa|hCoV-19/South Africa/KRISP-K002243/2020|EPI ISL 515634|B.1.1.34|South Africa|2020-07-21	Africa|hCoV-19/South Africa/KRISP-K002733/2020|EPI ISL 529731|B.1.5|South Africa|2020-08-16	0.0005714691	Africa
Africa|hCoV-19/South Africa/KRISP-K002244/2020|EPI ISL 515635|B.1.106|South Africa|2020-07-20	Africa|hCoV-19/South Africa/KRISP-K002733/2020|EPI ISL 529731|B.1.5|South Africa|2020-08-16	0.0003706136	Africa
Africa|hCoV-19/South Africa/KRISP-K002249/2020|EPI ISL 515636|B.1.1|South Africa|2020-07-21	Africa|hCoV-19/South Africa/KRISP-K002733/2020|EPI ISL 529731|B.1.5|South Africa|2020-08-16	0.0005121066	Africa
Africa|hCoV-19/South Africa/KRISP-K002251/2020|EPI ISL 515638|B.1.1|South Africa|2020-07-21	Africa|hCoV-19/South Africa/KRISP-K002733/2020|EPI ISL 529731|B.1.5|South Africa|2020-08-16	0.0004078504	Africa
Africa|hCoV-19/South Africa/KRISP-K002253/2020|EPI ISL 515639|B.1.1.117|South Africa|2020-07-21	Africa|hCoV-19/South Africa/KRISP-K002733/2020|EPI ISL 529731|B.1.5|South Africa|2020-08-16	0.0004705931	Africa
Africa|hCoV-19/South Africa/KRISP-K002255/2020|EPI ISL 515640|B.1.1|South Africa|2020-07-21	Africa|hCoV-19/South Africa/KRISP-K002733/2020|EPI ISL 529731|B.1.5|South Africa|2020-08-16	0.0004384055	Africa
Africa|hCoV-19/South Africa/KRISP-K002256/2020|EPI ISL 515641|B.1.1.56|South Africa|2020-07-21	Africa|hCoV-19/South Africa/KRISP-K002733/2020|EPI ISL 529731|B.1.5|South Africa|2020-08-16	0.0005715188	Africa
Africa|hCoV-19/South Africa/KRISP-K002257/2020|EPI ISL 515642|B.1.1.206|South Africa|2020-07-19	Africa|hCoV-19/South Africa/KRISP-K002733/2020|EPI ISL 529731|B.1.5|South Africa|2020-08-16	0.0005714940	Africa
Africa|hCoV-19/South Africa/KRISP-K002258/2020|EPI ISL 515643|B.1.1.206|South Africa|2020-07-18	Africa|hCoV-19/South Africa/KRISP-K002733/2020|EPI ISL 529731|B.1.5|South Africa|2020-08-16	0.0004033316	Africa
Africa|hCoV-19/South Africa/KRISP-K002259/2020|EPI ISL 515644|C.1|South Africa|2020-07-18	Africa|hCoV-19/South Africa/KRISP-K002733/2020|EPI ISL 529731|B.1.5|South Africa|2020-08-16	0.0005714826	Africa
Africa|hCoV-19/South Africa/KRISP-K002260/2020|EPI ISL 515645|B.1.5|South Africa|2020-07-16	Africa|hCoV-19/South Africa/KRISP-K002733/2020|EPI ISL 529731|B.1.5|South Africa|2020-08-16	0.0003360882	Africa
Africa|hCoV-19/South Africa/KRISP-K002263/2020|EPI ISL 515646|B.1.1.206|South Africa|2020-07-19	Africa|hCoV-19/South Africa/KRISP-K002733/2020|EPI ISL 529731|B.1.5|South Africa|2020-08-16	0.0005764345	Africa
Africa|hCoV-19/South Africa/KRISP-K002264/2020|EPI ISL 515647|B.1.1.206|South Africa|2020-07-19	Africa|hCoV-19/South Africa/KRISP-K002733/2020|EPI ISL 529731|B.1.5|South Africa|2020-08-16	0.0005042391	Africa
Africa|hCoV-19/South Africa/KRISP-K002265/2020|EPI ISL 515648|B.1.1.62|South Africa|2020-07-20	Africa|hCoV-19/South Africa/KRISP-K002733/2020|EPI ISL 529731|B.1.5|South Africa|2020-08-16	0.0005114364	Africa
Africa|hCoV-19/South Africa/KRISP-K002266/2020|EPI ISL 515649|H.1|South Africa|2020-07-20	Africa|hCoV-19/South Africa/KRISP-K002733/2020|EPI ISL 529731|B.1.5|South Africa|2020-08-16	0.0005046585	Africa
Africa|hCoV-19/South Africa/KRISP-K002268/2020|EPI ISL 515650|C.1|South Africa|2020-07-20	Africa|hCoV-19/South Africa/KRISP-K002733/2020|EPI ISL 529731|B.1.5|South Africa|2020-08-16	0.0005714827	Africa
Africa|hCoV-19/South Africa/KRISP-K002269/2020|EPI ISL 515651|B.1.1.1|South Africa|2020-07-21	Africa|hCoV-19/South Africa/KRISP-K002733/2020|EPI ISL 529731|B.1.5|South Africa|2020-08-16	0.0005042290	Africa
Africa|hCoV-19/South Africa/KRISP-K002270/2020|EPI ISL 515652|B.1.1.206|South Africa|2020-07-20	Africa|hCoV-19/South Africa/KRISP-K002733/2020|EPI ISL 529731|B.1.5|South Africa|2020-08-16	0.0005055253	Africa
Africa|hCoV-19/South Africa/KRISP-K002271/2020|EPI ISL 515653|B.1.1.206|South Africa|2020-07-19	Africa|hCoV-19/South Africa/KRISP-K002733/2020|EPI ISL 529731|B.1.5|South Africa|2020-08-16	0.0004033317	Africa
Africa|hCoV-19/South Africa/KRISP-K002273/2020|EPI ISL 515654|C.1|South Africa|2020-07-21	Africa|hCoV-19/South Africa/KRISP-K002733/2020|EPI ISL 529731|B.1.5|South Africa|2020-08-16	0.0006387416	Africa
Africa|hCoV-19/South Africa/KRISP-K002274/2020|EPI ISL 515655|B.1.1.206|South Africa|2020-07-21	Africa|hCoV-19/South Africa/KRISP-K002733/2020|EPI ISL 529731|B.1.5|South Africa|2020-08-16	0.0005042070	Africa
Africa|hCoV-19/South Africa/KRISP-K002278/2020|EPI ISL 515658|B.1.1.206|South Africa|2020-07-21	Africa|hCoV-19/South Africa/KRISP-K002733/2020|EPI ISL 529731|B.1.5|South Africa|2020-08-16	0.0006051642	Africa
Africa|hCoV-19/South Africa/KRISP-K002279/2020|EPI ISL 515659|B.1.1.206|South Africa|2020-07-21	Africa|hCoV-19/South Africa/KRISP-K002733/2020|EPI ISL 529731|B.1.5|South Africa|2020-08-16	0.0006051642	Africa
Africa|hCoV-19/South Africa/KRISP-K002280/2020|EPI ISL 515660|C.1|South Africa|2020-07-21	Africa|hCoV-19/South Africa/KRISP-K002733/2020|EPI ISL 529731|B.1.5|South Africa|2020-08-16	0.0006051521	Africa
Africa|hCoV-19/South Africa/KRISP-K002281/2020|EPI ISL 515661|B.1.1.1|South Africa|2020-07-21	Africa|hCoV-19/South Africa/KRISP-K002733/2020|EPI ISL 529731|B.1.5|South Africa|2020-08-16	0.0004369617	Africa
Africa|hCoV-19/South Africa/KRISP-K002282/2020|EPI ISL 515662|C.2|South Africa|2020-07-21	Africa|hCoV-19/South Africa/KRISP-K002733/2020|EPI ISL 529731|B.1.5|South Africa|2020-08-16	0.0006723732	Africa
Africa|hCoV-19/South Africa/KRISP-K002283/2020|EPI ISL 515663|B.1.1.206|South Africa|2020-07-12	Africa|hCoV-19/South Africa/KRISP-K002733/2020|EPI ISL 529731|B.1.5|South Africa|2020-08-16	0.0004430257	Africa
Africa|hCoV-19/South Africa/KRISP-K002284/2020|EPI ISL 515664|B.1.1.206|South Africa|2020-07-21	Africa|hCoV-19/South Africa/KRISP-K002733/2020|EPI ISL 529731|B.1.5|South Africa|2020-08-16	0.0006631253	Africa
Africa|hCoV-19/South Africa/KRISP-K002287/2020|EPI ISL 515665|B.1.1.206|South Africa|2020-07-19	Africa|hCoV-19/South Africa/KRISP-K002733/2020|EPI ISL 529731|B.1.5|South Africa|2020-08-16	0.0005378781	Africa
Africa|hCoV-19/South Africa/KRISP-K002288/2020|EPI ISL 515666|B.1.1.206|South Africa|2020-07-21	Africa|hCoV-19/South Africa/KRISP-K002733/2020|EPI ISL 529731|B.1.5|South Africa|2020-08-16	0.0006050972	Africa
Africa|hCoV-19/South Africa/KRISP-K002289/2020|EPI ISL 515667|B.1.1.34|South Africa|2020-07-20	Africa|hCoV-19/South Africa/KRISP-K002733/2020|EPI ISL 529731|B.1.5|South Africa|2020-08-16	0.0004745854	Africa
Africa|hCoV-19/South Africa/KRISP-K002290/2020|EPI ISL 515668|B.1.1.206|South Africa|2020-07-23	Africa|hCoV-19/South Africa/KRISP-K002733/2020|EPI ISL 529731|B.1.5|South Africa|2020-08-16	0.0005042392	Africa
Africa|hCoV-19/South Africa/KRISP-K002291/2020|EPI ISL 515669|C.1|South Africa|2020-07-22	Africa|hCoV-19/South Africa/KRISP-K002733/2020|EPI ISL 529731|B.1.5|South Africa|2020-08-16	0.0007738714	Africa
Africa|hCoV-19/South Africa/KRISP-K002292/2020|EPI ISL 515670|B.1.1.206|South Africa|2020-07-22	Africa|hCoV-19/South Africa/KRISP-K002733/2020|EPI ISL 529731|B.1.5|South Africa|2020-08-16	0.0004775863	Africa
Africa|hCoV-19/South Africa/KRISP-K002293/2020|EPI ISL 515671|C.1|South Africa|2020-07-23	Africa|hCoV-19/South Africa/KRISP-K002733/2020|EPI ISL 529731|B.1.5|South Africa|2020-08-16	0.0007060060	Africa
Africa|hCoV-19/South Africa/KRISP-K002295/2020|EPI ISL 515672|B.1.1.206|South Africa|2020-07-23	Africa|hCoV-19/South Africa/KRISP-K002733/2020|EPI ISL 529731|B.1.5|South Africa|2020-08-16	0.0005042290	Africa
Africa|hCoV-19/South Africa/KRISP-K002296/2020|EPI ISL 515673|B.1.1.206|South Africa|2020-07-21	Africa|hCoV-19/South Africa/KRISP-K002733/2020|EPI ISL 529731|B.1.5|South Africa|2020-08-16	0.0004251817	Africa
Africa|hCoV-19/South Africa/KRISP-K002297/2020|EPI ISL 515674|C.6|South Africa|2020-07-20	Africa|hCoV-19/South Africa/KRISP-K002733/2020|EPI ISL 529731|B.1.5|South Africa|2020-08-16	0.0007064114	Africa
Africa|hCoV-19/South Africa/KRISP-K002298/2020|EPI ISL 515675|B.1.1.206|South Africa|2020-07-23	Africa|hCoV-19/South Africa/KRISP-K002733/2020|EPI ISL 529731|B.1.5|South Africa|2020-08-16	0.0004375586	Africa
Africa|hCoV-19/South Africa/KRISP-K002299/2020|EPI ISL 515676|H.1|South Africa|2020-07-22	Africa|hCoV-19/South Africa/KRISP-K002733/2020|EPI ISL 529731|B.1.5|South Africa|2020-08-16	0.0004706246	Africa
Africa|hCoV-19/South Africa/KRISP-K002300/2020|EPI ISL 515677|C.1|South Africa|2020-07-21	Africa|hCoV-19/South Africa/KRISP-K002733/2020|EPI ISL 529731|B.1.5|South Africa|2020-08-16	0.0007802945	Africa
Africa|hCoV-19/South Africa/KRISP-K002301/2020|EPI ISL 515678|B.1.1.206|South Africa|2020-07-22	Africa|hCoV-19/South Africa/KRISP-K002733/2020|EPI ISL 529731|B.1.5|South Africa|2020-08-16	0.0005378550	Africa
Africa|hCoV-19/South Africa/KRISP-K002303/2020|EPI ISL 515680|C.1|South Africa|2020-07-23	Africa|hCoV-19/South Africa/KRISP-K002733/2020|EPI ISL 529731|B.1.5|South Africa|2020-08-16	0.0007060534	Africa
Africa|hCoV-19/South Africa/KRISP-K002304/2020|EPI ISL 515681|C.1|South Africa|2020-07-23	Africa|hCoV-19/South Africa/KRISP-K002733/2020|EPI ISL 529731|B.1.5|South Africa|2020-08-16	0.0007060060	Africa
Africa|hCoV-19/South Africa/KRISP-K002306/2020|EPI ISL 515682|B.1.1.206|South Africa|2020-07-21	Africa|hCoV-19/South Africa/KRISP-K002733/2020|EPI ISL 529731|B.1.5|South Africa|2020-08-16	0.0007060535	Africa
Africa|hCoV-19/South Africa/KRISP-K002307/2020|EPI ISL 515683|B.1.1.206|South Africa|2020-07-23	Africa|hCoV-19/South Africa/KRISP-K002733/2020|EPI ISL 529731|B.1.5|South Africa|2020-08-16	0.0005714826	Africa
Africa|hCoV-19/South Africa/KRISP-K002308/2020|EPI ISL 515684|B.1.1.206|South Africa|2020-07-22	Africa|hCoV-19/South Africa/KRISP-K002733/2020|EPI ISL 529731|B.1.5|South Africa|2020-08-16	0.0005042509	Africa
Africa|hCoV-19/South Africa/KRISP-K002309/2020|EPI ISL 515685|B.1.1|South Africa|2020-07-23	Africa|hCoV-19/South Africa/KRISP-K002733/2020|EPI ISL 529731|B.1.5|South Africa|2020-08-16	0.0004396447	Africa
Africa|hCoV-19/South Africa/KRISP-K002310/2020|EPI ISL 515686|B.1.1.206|South Africa|2020-07-23	Africa|hCoV-19/South Africa/KRISP-K002733/2020|EPI ISL 529731|B.1.5|South Africa|2020-08-16	0.0006402760	Africa
Africa|hCoV-19/South Africa/KRISP-K002311/2020|EPI ISL 515687|C.9|South Africa|2020-07-22	Africa|hCoV-19/South Africa/KRISP-K002733/2020|EPI ISL 529731|B.1.5|South Africa|2020-08-16	0.0006724317	Africa
Africa|hCoV-19/South Africa/KRISP-K002312/2020|EPI ISL 515688|B.1.1.206|South Africa|2020-07-22	Africa|hCoV-19/South Africa/KRISP-K002733/2020|EPI ISL 529731|B.1.5|South Africa|2020-08-16	0.0005042189	Africa
Africa|hCoV-19/South Africa/KRISP-K002313/2020|EPI ISL 515689|B.1.140|South Africa|2020-07-22	Africa|hCoV-19/South Africa/KRISP-K002733/2020|EPI ISL 529731|B.1.5|South Africa|2020-08-16	0.0005714940	Africa
Africa|hCoV-19/South Africa/KRISP-K002314/2020|EPI ISL 515690|B.1.5|South Africa|2020-07-22	Africa|hCoV-19/South Africa/KRISP-K002733/2020|EPI ISL 529731|B.1.5|South Africa|2020-08-16	0.0003381562	Africa
Africa|hCoV-19/South Africa/KRISP-K002315/2020|EPI ISL 515691|B.1.5|South Africa|2020-07-22	Africa|hCoV-19/South Africa/KRISP-K002733/2020|EPI ISL 529731|B.1.5|South Africa|2020-08-16	0.0004033397	Africa
Africa|hCoV-19/South Africa/KRISP-K002316/2020|EPI ISL 515692|B.1.1.206|South Africa|2020-07-22	Africa|hCoV-19/South Africa/KRISP-K002733/2020|EPI ISL 529731|B.1.5|South Africa|2020-08-16	0.0005386443	Africa
Africa|hCoV-19/South Africa/KRISP-K002318/2020|EPI ISL 515694|B.1.1.206|South Africa|2020-07-22	Africa|hCoV-19/South Africa/KRISP-K002733/2020|EPI ISL 529731|B.1.5|South Africa|2020-08-16	0.0006051498	Africa
Africa|hCoV-19/South Africa/KRISP-K002319/2020|EPI ISL 515695|H.1|South Africa|2020-07-22	Africa|hCoV-19/South Africa/KRISP-K002733/2020|EPI ISL 529731|B.1.5|South Africa|2020-08-16	0.0004455457	Africa
Africa|hCoV-19/South Africa/KRISP-K002320/2020|EPI ISL 515696|B.1.5|South Africa|2020-07-22	Africa|hCoV-19/South Africa/KRISP-K002733/2020|EPI ISL 529731|B.1.5|South Africa|2020-08-16	0.0003360881	Africa
Africa|hCoV-19/South Africa/KRISP-K002321/2020|EPI ISL 515697|B.1.1.273|South Africa|2020-07-22	Africa|hCoV-19/South Africa/KRISP-K002733/2020|EPI ISL 529731|B.1.5|South Africa|2020-08-16	0.0006051257	Africa
Africa|hCoV-19/South Africa/KRISP-K002322/2020|EPI ISL 515698|B.1.5|South Africa|2020-07-22	Africa|hCoV-19/South Africa/KRISP-K002733/2020|EPI ISL 529731|B.1.5|South Africa|2020-08-16	0.0002352317	Africa
Africa|hCoV-19/South Africa/KRISP-K002323/2020|EPI ISL 515699|B.1.1.206|South Africa|2020-07-23	Africa|hCoV-19/South Africa/KRISP-K002733/2020|EPI ISL 529731|B.1.5|South Africa|2020-08-16	0.0005042409	Africa
Africa|hCoV-19/South Africa/KRISP-K002325/2020|EPI ISL 515701|B.1.1.206|South Africa|2020-07-22	Africa|hCoV-19/South Africa/KRISP-K002733/2020|EPI ISL 529731|B.1.5|South Africa|2020-08-16	0.0007061908	Africa
Africa|hCoV-19/South Africa/KRISP-K002326/2020|EPI ISL 515702|B.1.1.206|South Africa|2020-07-22	Africa|hCoV-19/South Africa/KRISP-K002733/2020|EPI ISL 529731|B.1.5|South Africa|2020-08-16	0.0007398487	Africa
Africa|hCoV-19/South Africa/KRISP-K002327/2020|EPI ISL 515703|B.1.1.206|South Africa|2020-07-14	Africa|hCoV-19/South Africa/KRISP-K002733/2020|EPI ISL 529731|B.1.5|South Africa|2020-08-16	0.0005378785	Africa
Africa|hCoV-19/South Africa/KRISP-K002329/2020|EPI ISL 515705|B.1.1.10|South Africa|2020-07-22	Africa|hCoV-19/South Africa/KRISP-K002733/2020|EPI ISL 529731|B.1.5|South Africa|2020-08-16	0.0004033492	Africa
Africa|hCoV-19/South Africa/KRISP-K002331/2020|EPI ISL 515706|H.1|South Africa|2020-07-22	Africa|hCoV-19/South Africa/KRISP-K002733/2020|EPI ISL 529731|B.1.5|South Africa|2020-08-16	0.0004369808	Africa
Africa|hCoV-19/South Africa/KRISP-K002332/2020|EPI ISL 515707|B.1.1.206|South Africa|2020-07-23	Africa|hCoV-19/South Africa/KRISP-K002733/2020|EPI ISL 529731|B.1.5|South Africa|2020-08-16	0.0005042171	Africa
Africa|hCoV-19/South Africa/KRISP-K002333/2020|EPI ISL 515708|B.1.1.206|South Africa|2020-07-22	Africa|hCoV-19/South Africa/KRISP-K002733/2020|EPI ISL 529731|B.1.5|South Africa|2020-08-16	0.0006725332	Africa
Africa|hCoV-19/South Africa/KRISP-K002335/2020|EPI ISL 515709|B.1.1|South Africa|2020-07-23	Africa|hCoV-19/South Africa/KRISP-K002733/2020|EPI ISL 529731|B.1.5|South Africa|2020-08-16	0.0003697293	Africa
Africa|hCoV-19/South Africa/KRISP-K002336/2020|EPI ISL 515710|C.1|South Africa|2020-07-23	Africa|hCoV-19/South Africa/KRISP-K002733/2020|EPI ISL 529731|B.1.5|South Africa|2020-08-16	0.0006724183	Africa
Africa|hCoV-19/South Africa/KRISP-K002337/2020|EPI ISL 515711|B.1.1.99|South Africa|2020-07-22	Africa|hCoV-19/South Africa/KRISP-K002733/2020|EPI ISL 529731|B.1.5|South Africa|2020-08-16	0.0004033412	Africa
Africa|hCoV-19/South Africa/KRISP-K002341/2020|EPI ISL 515714|B.1|South Africa|2020-07-22	Africa|hCoV-19/South Africa/KRISP-K002733/2020|EPI ISL 529731|B.1.5|South Africa|2020-08-16	0.0003024530	Africa
Africa|hCoV-19/South Africa/KRISP-K002343/2020|EPI ISL 515716|B.1.1.206|South Africa|2020-07-23	Africa|hCoV-19/South Africa/KRISP-K002733/2020|EPI ISL 529731|B.1.5|South Africa|2020-08-16	0.0005715075	Africa
Africa|hCoV-19/South Africa/KRISP-K002345/2020|EPI ISL 515717|B.1.1.206|South Africa|2020-07-21	Africa|hCoV-19/South Africa/KRISP-K002733/2020|EPI ISL 529731|B.1.5|South Africa|2020-08-16	0.0007566305	Africa
Africa|hCoV-19/South Africa/KRISP-K002346/2020|EPI ISL 515718|B.1.1.273|South Africa|2020-07-23	Africa|hCoV-19/South Africa/KRISP-K002733/2020|EPI ISL 529731|B.1.5|South Africa|2020-08-16	0.0005739215	Africa
Africa|hCoV-19/South Africa/KRISP-K002347/2020|EPI ISL 515719|B.1.1.206|South Africa|2020-07-23	Africa|hCoV-19/South Africa/KRISP-K002733/2020|EPI ISL 529731|B.1.5|South Africa|2020-08-16	0.0005715210	Africa
Africa|hCoV-19/South Africa/KRISP-K002348/2020|EPI ISL 515720|B.1.1|South Africa|2020-07-22	Africa|hCoV-19/South Africa/KRISP-K002733/2020|EPI ISL 529731|B.1.5|South Africa|2020-08-16	0.0005378551	Africa
Africa|hCoV-19/South Africa/KRISP-K002349/2020|EPI ISL 515721|B.1.1.206|South Africa|2020-07-10	Africa|hCoV-19/South Africa/KRISP-K002733/2020|EPI ISL 529731|B.1.5|South Africa|2020-08-16	0.0005715460	Africa
Africa|hCoV-19/South Africa/KRISP-K002350/2020|EPI ISL 515722|B.1.1.34|South Africa|2020-07-21	Africa|hCoV-19/South Africa/KRISP-K002733/2020|EPI ISL 529731|B.1.5|South Africa|2020-08-16	0.0006388124	Africa
Africa|hCoV-19/South Africa/KRISP-K002352/2020|EPI ISL 515724|C.9|South Africa|2020-07-21	Africa|hCoV-19/South Africa/KRISP-K002733/2020|EPI ISL 529731|B.1.5|South Africa|2020-08-16	0.0007060535	Africa
Africa|hCoV-19/South Africa/KRISP-K002353/2020|EPI ISL 515725|C.1|South Africa|2020-07-22	Africa|hCoV-19/South Africa/KRISP-K002733/2020|EPI ISL 529731|B.1.5|South Africa|2020-08-16	0.0006728413	Africa
Africa|hCoV-19/South Africa/KRISP-K002354/2020|EPI ISL 515726|B.1.1.206|South Africa|2020-07-21	Africa|hCoV-19/South Africa/KRISP-K002733/2020|EPI ISL 529731|B.1.5|South Africa|2020-08-16	0.0004476163	Africa
Africa|hCoV-19/South Africa/KRISP-K002357/2020|EPI ISL 515728|B.1.1.273|South Africa|2020-07-21	Africa|hCoV-19/South Africa/KRISP-K002733/2020|EPI ISL 529731|B.1.5|South Africa|2020-08-16	0.0006050993	Africa
Africa|hCoV-19/South Africa/KRISP-K002358/2020|EPI ISL 515729|B.1.1.206|South Africa|2020-07-21	Africa|hCoV-19/South Africa/KRISP-K002733/2020|EPI ISL 529731|B.1.5|South Africa|2020-08-16	0.0005714691	Africa
Africa|hCoV-19/South Africa/KRISP-K002359/2020|EPI ISL 515730|B.1.1.206|South Africa|2020-07-22	Africa|hCoV-19/South Africa/KRISP-K002733/2020|EPI ISL 529731|B.1.5|South Africa|2020-08-16	0.0006051642	Africa
Africa|hCoV-19/South Africa/KRISP-K002363/2020|EPI ISL 515731|B.1.1|South Africa|2020-07-21	Africa|hCoV-19/South Africa/KRISP-K002733/2020|EPI ISL 529731|B.1.5|South Africa|2020-08-16	0.0004033316	Africa
Africa|hCoV-19/South Africa/KRISP-K002364/2020|EPI ISL 515732|B.1.1.206|South Africa|2020-07-14	Africa|hCoV-19/South Africa/KRISP-K002733/2020|EPI ISL 529731|B.1.5|South Africa|2020-08-16	0.0005714826	Africa
Africa|hCoV-19/South Africa/KRISP-K002365/2020|EPI ISL 515733|B.1.1.273|South Africa|2020-07-22	Africa|hCoV-19/South Africa/KRISP-K002733/2020|EPI ISL 529731|B.1.5|South Africa|2020-08-16	0.0006051257	Africa
Africa|hCoV-19/South Africa/KRISP-K002366/2020|EPI ISL 515734|B.1.1.206|South Africa|2020-07-21	Africa|hCoV-19/South Africa/KRISP-K002733/2020|EPI ISL 529731|B.1.5|South Africa|2020-08-16	0.0005042390	Africa
Africa|hCoV-19/South Africa/KRISP-K002367/2020|EPI ISL 515735|C.1|South Africa|2020-07-22	Africa|hCoV-19/South Africa/KRISP-K002733/2020|EPI ISL 529731|B.1.5|South Africa|2020-08-16	0.0006812645	Africa
Africa|hCoV-19/South Africa/KRISP-K002368/2020|EPI ISL 515736|B.1.1.206|South Africa|2020-07-22	Africa|hCoV-19/South Africa/KRISP-K002733/2020|EPI ISL 529731|B.1.5|South Africa|2020-08-16	0.0004369617	Africa
Africa|hCoV-19/South Africa/KRISP-K002369/2020|EPI ISL 515737|C.1|South Africa|2020-07-22	Africa|hCoV-19/South Africa/KRISP-K002733/2020|EPI ISL 529731|B.1.5|South Africa|2020-08-16	0.0006051642	Africa
Africa|hCoV-19/South Africa/KRISP-K002370/2020|EPI ISL 515738|B.1.1.62|South Africa|2020-07-22	Africa|hCoV-19/South Africa/KRISP-K002733/2020|EPI ISL 529731|B.1.5|South Africa|2020-08-16	0.0005753307	Africa
Africa|hCoV-19/South Africa/KRISP-K002371/2020|EPI ISL 515739|C.1|South Africa|2020-07-22	Africa|hCoV-19/South Africa/KRISP-K002733/2020|EPI ISL 529731|B.1.5|South Africa|2020-08-16	0.0006387846	Africa
Africa|hCoV-19/South Africa/KRISP-K002372/2020|EPI ISL 515740|H.1|South Africa|2020-07-20	Africa|hCoV-19/South Africa/KRISP-K002733/2020|EPI ISL 529731|B.1.5|South Africa|2020-08-16	0.0005042409	Africa
Africa|hCoV-19/South Africa/KRISP-K002375/2020|EPI ISL 515741|B.1.1|South Africa|2020-07-21	Africa|hCoV-19/South Africa/KRISP-K002733/2020|EPI ISL 529731|B.1.5|South Africa|2020-08-16	0.0004056216	Africa
Africa|hCoV-19/South Africa/KRISP-K002376/2020|EPI ISL 515742|B.1.1|South Africa|2020-07-22	Africa|hCoV-19/South Africa/KRISP-K002733/2020|EPI ISL 529731|B.1.5|South Africa|2020-08-16	0.0003731198	Africa
Africa|hCoV-19/South Africa/KRISP-K002377/2020|EPI ISL 515743|B.1.1.206|South Africa|2020-07-22	Africa|hCoV-19/South Africa/KRISP-K002733/2020|EPI ISL 529731|B.1.5|South Africa|2020-08-16	0.0006724453	Africa
Africa|hCoV-19/South Africa/KRISP-K002378/2020|EPI ISL 515744|B.1|South Africa|2020-07-20	Africa|hCoV-19/South Africa/KRISP-K002733/2020|EPI ISL 529731|B.1.5|South Africa|2020-08-16	0.0004033478	Africa
Africa|hCoV-19/South Africa/KRISP-K002379/2020|EPI ISL 515745|C.1|South Africa|2020-07-22	Africa|hCoV-19/South Africa/KRISP-K002733/2020|EPI ISL 529731|B.1.5|South Africa|2020-08-16	0.0005402154	Africa
Africa|hCoV-19/South Africa/KRISP-K002380/2020|EPI ISL 515746|B.1.1|South Africa|2020-07-22	Africa|hCoV-19/South Africa/KRISP-K002733/2020|EPI ISL 529731|B.1.5|South Africa|2020-08-16	0.0003733136	Africa
Africa|hCoV-19/South Africa/KRISP-K002381/2020|EPI ISL 515747|B.1.1|South Africa|2020-07-17	Africa|hCoV-19/South Africa/KRISP-K002733/2020|EPI ISL 529731|B.1.5|South Africa|2020-08-16	0.0005053209	Africa
Africa|hCoV-19/South Africa/KRISP-K002382/2020|EPI ISL 515748|B.1.1.206|South Africa|2020-07-22	Africa|hCoV-19/South Africa/KRISP-K002733/2020|EPI ISL 529731|B.1.5|South Africa|2020-08-16	0.0005715075	Africa
Africa|hCoV-19/South Africa/KRISP-K002383/2020|EPI ISL 515749|B.1.1.206|South Africa|2020-07-20	Africa|hCoV-19/South Africa/KRISP-K002733/2020|EPI ISL 529731|B.1.5|South Africa|2020-08-16	0.0005042290	Africa
Africa|hCoV-19/South Africa/KRISP-K002384/2020|EPI ISL 515750|B.1.1.273|South Africa|2020-07-22	Africa|hCoV-19/South Africa/KRISP-K002733/2020|EPI ISL 529731|B.1.5|South Africa|2020-08-16	0.0004743988	Africa
Africa|hCoV-19/South Africa/KRISP-K002385/2020|EPI ISL 515751|B.1.1.206|South Africa|2020-07-22	Africa|hCoV-19/South Africa/KRISP-K002733/2020|EPI ISL 529731|B.1.5|South Africa|2020-08-16	0.0004705931	Africa
Africa|hCoV-19/South Africa/KRISP-K002386/2020|EPI ISL 515752|B.1.1.206|South Africa|2020-07-21	Africa|hCoV-19/South Africa/KRISP-K002733/2020|EPI ISL 529731|B.1.5|South Africa|2020-08-16	0.0005378190	Africa
Africa|hCoV-19/South Africa/KRISP-K002387/2020|EPI ISL 515753|B.1.1.64|South Africa|2020-07-22	Africa|hCoV-19/South Africa/KRISP-K002733/2020|EPI ISL 529731|B.1.5|South Africa|2020-08-16	0.0004369514	Africa
Africa|hCoV-19/South Africa/KRISP-K002388/2020|EPI ISL 515754|B.1.1.206|South Africa|2020-07-22	Africa|hCoV-19/South Africa/KRISP-K002733/2020|EPI ISL 529731|B.1.5|South Africa|2020-08-16	0.0005714940	Africa
Africa|hCoV-19/South Africa/KRISP-K002390/2020|EPI ISL 515755|B.1|South Africa|2020-07-25	Africa|hCoV-19/South Africa/KRISP-K002733/2020|EPI ISL 529731|B.1.5|South Africa|2020-08-16	0.0002720684	Africa
Africa|hCoV-19/South Africa/KRISP-K002391/2020|EPI ISL 515756|B.1.1.57|South Africa|2020-07-21	Africa|hCoV-19/South Africa/KRISP-K002733/2020|EPI ISL 529731|B.1.5|South Africa|2020-08-16	0.0005083931	Africa
Africa|hCoV-19/South Africa/KRISP-K002392/2020|EPI ISL 515757|B.1.1|South Africa|2020-07-27	Africa|hCoV-19/South Africa/KRISP-K002733/2020|EPI ISL 529731|B.1.5|South Africa|2020-08-16	0.0005042291	Africa
Africa|hCoV-19/South Africa/KRISP-K002393/2020|EPI ISL 515758|B.1.1|South Africa|2020-07-28	Africa|hCoV-19/South Africa/KRISP-K002733/2020|EPI ISL 529731|B.1.5|South Africa|2020-08-16	0.0003360961	Africa
Africa|hCoV-19/South Africa/KRISP-K002394/2020|EPI ISL 515759|C.1|South Africa|2020-07-28	Africa|hCoV-19/South Africa/KRISP-K002733/2020|EPI ISL 529731|B.1.5|South Africa|2020-08-16	0.0007423400	Africa
Africa|hCoV-19/South Africa/KRISP-K002395/2020|EPI ISL 515760|B.1.1.273|South Africa|2020-07-28	Africa|hCoV-19/South Africa/KRISP-K002733/2020|EPI ISL 529731|B.1.5|South Africa|2020-08-16	0.0007060228	Africa
Africa|hCoV-19/South Africa/KRISP-K002396/2020|EPI ISL 515761|H.1|South Africa|2020-07-30	Africa|hCoV-19/South Africa/KRISP-K002733/2020|EPI ISL 529731|B.1.5|South Africa|2020-08-16	0.0003860110	Africa
Africa|hCoV-19/South Africa/KRISP-K002398/2020|EPI ISL 515762|B.1.1.117|South Africa|2020-07-27	Africa|hCoV-19/South Africa/KRISP-K002733/2020|EPI ISL 529731|B.1.5|South Africa|2020-08-16	0.0004705935	Africa
Africa|hCoV-19/South Africa/KRISP-K002399/2020|EPI ISL 515763|B.1.1.62|South Africa|2020-07-30	Africa|hCoV-19/South Africa/KRISP-K002733/2020|EPI ISL 529731|B.1.5|South Africa|2020-08-16	0.0005715075	Africa
Africa|hCoV-19/South Africa/KRISP-K002400/2020|EPI ISL 515764|B.1.1.206|South Africa|2020-07-30	Africa|hCoV-19/South Africa/KRISP-K002733/2020|EPI ISL 529731|B.1.5|South Africa|2020-08-16	0.0005378190	Africa
Africa|hCoV-19/South Africa/KRISP-K002403/2020|EPI ISL 515767|B.1.1.117|South Africa|2020-07-24	Africa|hCoV-19/South Africa/KRISP-K002733/2020|EPI ISL 529731|B.1.5|South Africa|2020-08-16	0.0004705931	Africa
Africa|hCoV-19/South Africa/KRISP-K002404/2020|EPI ISL 515768|C.1|South Africa|2020-07-27	Africa|hCoV-19/South Africa/KRISP-K002733/2020|EPI ISL 529731|B.1.5|South Africa|2020-08-16	0.0007455846	Africa
Africa|hCoV-19/South Africa/KRISP-K002405/2020|EPI ISL 515769|B.1.1.273|South Africa|2020-07-27	Africa|hCoV-19/South Africa/KRISP-K002733/2020|EPI ISL 529731|B.1.5|South Africa|2020-08-16	0.0004706042	Africa
Africa|hCoV-19/South Africa/KRISP-K002406/2020|EPI ISL 515770|B.1.1.57|South Africa|2020-07-29	Africa|hCoV-19/South Africa/KRISP-K002733/2020|EPI ISL 529731|B.1.5|South Africa|2020-08-16	0.0004744954	Africa
Africa|hCoV-19/South Africa/KRISP-K002407/2020|EPI ISL 515771|B.1.1.273|South Africa|2020-07-30	Africa|hCoV-19/South Africa/KRISP-K002733/2020|EPI ISL 529731|B.1.5|South Africa|2020-08-16	0.0005715326	Africa
Africa|hCoV-19/South Africa/KRISP-K002408/2020|EPI ISL 515772|B.1.5|South Africa|2020-07-28	Africa|hCoV-19/South Africa/KRISP-K002733/2020|EPI ISL 529731|B.1.5|South Africa|2020-08-16	0.0002048041	Africa
Africa|hCoV-19/South Africa/KRISP-K002411/2020|EPI ISL 515773|C.9|South Africa|2020-07-29	Africa|hCoV-19/South Africa/KRISP-K002733/2020|EPI ISL 529731|B.1.5|South Africa|2020-08-16	0.0006723731	Africa
Africa|hCoV-19/South Africa/KRISP-K002412/2020|EPI ISL 515774|B.1.1|South Africa|2020-07-28	Africa|hCoV-19/South Africa/KRISP-K002733/2020|EPI ISL 529731|B.1.5|South Africa|2020-08-16	0.0004406790	Africa
Africa|hCoV-19/South Africa/KRISP-K002413/2020|EPI ISL 515775|B.1.1.206|South Africa|2020-07-24	Africa|hCoV-19/South Africa/KRISP-K002733/2020|EPI ISL 529731|B.1.5|South Africa|2020-08-16	0.0006724454	Africa
Africa|hCoV-19/South Africa/KRISP-K002414/2020|EPI ISL 515776|B.1.1.206|South Africa|2020-07-24	Africa|hCoV-19/South Africa/KRISP-K002733/2020|EPI ISL 529731|B.1.5|South Africa|2020-08-16	0.0004705931	Africa
Africa|hCoV-19/South Africa/KRISP-K002415/2020|EPI ISL 515777|B.1.1.206|South Africa|2020-07-29	Africa|hCoV-19/South Africa/KRISP-K002733/2020|EPI ISL 529731|B.1.5|South Africa|2020-08-16	0.0005715075	Africa
Africa|hCoV-19/South Africa/KRISP-K002416/2020|EPI ISL 515778|B.1.1.206|South Africa|2020-07-30	Africa|hCoV-19/South Africa/KRISP-K002733/2020|EPI ISL 529731|B.1.5|South Africa|2020-08-16	0.0006387973	Africa
Africa|hCoV-19/South Africa/KRISP-K002417/2020|EPI ISL 515779|B.1.1.206|South Africa|2020-07-30	Africa|hCoV-19/South Africa/KRISP-K002733/2020|EPI ISL 529731|B.1.5|South Africa|2020-08-16	0.0004189989	Africa
Africa|hCoV-19/South Africa/KRISP-K002418/2020|EPI ISL 515780|B.1.1.206|South Africa|2020-07-30	Africa|hCoV-19/South Africa/KRISP-K002733/2020|EPI ISL 529731|B.1.5|South Africa|2020-08-16	0.0004705932	Africa
Africa|hCoV-19/South Africa/KRISP-K002419/2020|EPI ISL 515781|B.1.1.206|South Africa|2020-07-30	Africa|hCoV-19/South Africa/KRISP-K002733/2020|EPI ISL 529731|B.1.5|South Africa|2020-08-16	0.0004033492	Africa
Africa|hCoV-19/South Africa/KRISP-K002420/2020|EPI ISL 515782|B.1.1.206|South Africa|2020-07-30	Africa|hCoV-19/South Africa/KRISP-K002733/2020|EPI ISL 529731|B.1.5|South Africa|2020-08-16	0.0005042390	Africa
Africa|hCoV-19/South Africa/KRISP-K002421/2020|EPI ISL 515783|B.1.1.206|South Africa|2020-07-30	Africa|hCoV-19/South Africa/KRISP-K002733/2020|EPI ISL 529731|B.1.5|South Africa|2020-08-16	0.0004396597	Africa
Africa|hCoV-19/South Africa/KRISP-K002423/2020|EPI ISL 515784|B.1.1.117|South Africa|2020-07-30	Africa|hCoV-19/South Africa/KRISP-K002733/2020|EPI ISL 529731|B.1.5|South Africa|2020-08-16	0.0004711949	Africa
Africa|hCoV-19/South Africa/KRISP-K002424/2020|EPI ISL 515785|B.1.1.57|South Africa|2020-07-30	Africa|hCoV-19/South Africa/KRISP-K002733/2020|EPI ISL 529731|B.1.5|South Africa|2020-08-16	0.0004785219	Africa
Africa|hCoV-19/South Africa/KRISP-K002425/2020|EPI ISL 515786|B.1.1.57|South Africa|2020-07-29	Africa|hCoV-19/South Africa/KRISP-K002733/2020|EPI ISL 529731|B.1.5|South Africa|2020-08-16	0.0006101569	Africa
Africa|hCoV-19/South Africa/KRISP-K002426/2020|EPI ISL 515787|C.1|South Africa|2020-07-29	Africa|hCoV-19/South Africa/KRISP-K002733/2020|EPI ISL 529731|B.1.5|South Africa|2020-08-16	0.0006396662	Africa
Africa|hCoV-19/South Africa/KRISP-K002427/2020|EPI ISL 515788|B.1.1|South Africa|2020-07-30	Africa|hCoV-19/South Africa/KRISP-K002733/2020|EPI ISL 529731|B.1.5|South Africa|2020-08-16	0.0005430752	Africa
Africa|hCoV-19/South Africa/KRISP-K002428/2020|EPI ISL 515789|B.1.1.273|South Africa|2020-07-30	Africa|hCoV-19/South Africa/KRISP-K002733/2020|EPI ISL 529731|B.1.5|South Africa|2020-08-16	0.0006051256	Africa
Africa|hCoV-19/South Africa/KRISP-K002429/2020|EPI ISL 515790|B.1.1.206|South Africa|2020-07-30	Africa|hCoV-19/South Africa/KRISP-K002733/2020|EPI ISL 529731|B.1.5|South Africa|2020-08-16	0.0005714961	Africa
Africa|hCoV-19/South Africa/KRISP-K002430/2020|EPI ISL 515791|B.1.1.206|South Africa|2020-07-30	Africa|hCoV-19/South Africa/KRISP-K002733/2020|EPI ISL 529731|B.1.5|South Africa|2020-08-16	0.0006051521	Africa
Africa|hCoV-19/South Africa/KRISP-K002431/2020|EPI ISL 515792|C.1|South Africa|2020-07-29	Africa|hCoV-19/South Africa/KRISP-K002733/2020|EPI ISL 529731|B.1.5|South Africa|2020-08-16	0.0007764153	Africa
Africa|hCoV-19/South Africa/KRISP-K002433/2020|EPI ISL 515793|B.1.1.206|South Africa|2020-07-30	Africa|hCoV-19/South Africa/KRISP-K002733/2020|EPI ISL 529731|B.1.5|South Africa|2020-08-16	0.0004079277	Africa
Africa|hCoV-19/South Africa/KRISP-K002437/2020|EPI ISL 515794|B.1.1.62|South Africa|2020-07-30	Africa|hCoV-19/South Africa/KRISP-K002733/2020|EPI ISL 529731|B.1.5|South Africa|2020-08-16	0.0004706245	Africa
Africa|hCoV-19/South Africa/KRISP-K002439/2020|EPI ISL 515795|B.1.1.206|South Africa|2020-07-30	Africa|hCoV-19/South Africa/KRISP-K002733/2020|EPI ISL 529731|B.1.5|South Africa|2020-08-16	0.0004793290	Africa
Africa|hCoV-19/South Africa/KRISP-K002440/2020|EPI ISL 515796|B.1.1.40|South Africa|2020-07-29	Africa|hCoV-19/South Africa/KRISP-K002733/2020|EPI ISL 529731|B.1.5|South Africa|2020-08-16	0.0005410170	Africa
Africa|hCoV-19/South Africa/KRISP-K002441/2020|EPI ISL 515797|C.1|South Africa|2020-07-30	Africa|hCoV-19/South Africa/KRISP-K002733/2020|EPI ISL 529731|B.1.5|South Africa|2020-08-16	0.0006051640	Africa
Africa|hCoV-19/South Africa/KRISP-K002442/2020|EPI ISL 515798|B.1.1.99|South Africa|2020-07-30	Africa|hCoV-19/South Africa/KRISP-K002733/2020|EPI ISL 529731|B.1.5|South Africa|2020-08-16	0.0004433534	Africa
Africa|hCoV-19/South Africa/KRISP-K002443/2020|EPI ISL 515799|C.1|South Africa|2020-07-29	Africa|hCoV-19/South Africa/KRISP-K002733/2020|EPI ISL 529731|B.1.5|South Africa|2020-08-16	0.0006743034	Africa
Africa|hCoV-19/South Africa/KRISP-K002444/2020|EPI ISL 518034|B.1.1.57|South Africa|2020-07-07	Africa|hCoV-19/South Africa/KRISP-K002733/2020|EPI ISL 529731|B.1.5|South Africa|2020-08-16	0.0004369705	Africa
Africa|hCoV-19/South Africa/KRISP-K002445/2020|EPI ISL 518035|H.1|South Africa|2020-07-07	Africa|hCoV-19/South Africa/KRISP-K002733/2020|EPI ISL 529731|B.1.5|South Africa|2020-08-16	0.0005379147	Africa
Africa|hCoV-19/South Africa/KRISP-K002448/2020|EPI ISL 518037|B.1.1|South Africa|2020-07-17	Africa|hCoV-19/South Africa/KRISP-K002733/2020|EPI ISL 529731|B.1.5|South Africa|2020-08-16	0.0003697132	Africa
Africa|hCoV-19/South Africa/KRISP-K002449/2020|EPI ISL 518038|B.1.1.57|South Africa|2020-07-17	Africa|hCoV-19/South Africa/KRISP-K002733/2020|EPI ISL 529731|B.1.5|South Africa|2020-08-16	0.0004067116	Africa
Africa|hCoV-19/South Africa/KRISP-K002451/2020|EPI ISL 518039|B.1.1|South Africa|2020-07-18	Africa|hCoV-19/South Africa/KRISP-K002733/2020|EPI ISL 529731|B.1.5|South Africa|2020-08-16	0.0003697133	Africa
Africa|hCoV-19/South Africa/KRISP-K002454/2020|EPI ISL 518040|H.1|South Africa|2020-07-13	Africa|hCoV-19/South Africa/KRISP-K002733/2020|EPI ISL 529731|B.1.5|South Africa|2020-08-16	0.0004706153	Africa
Africa|hCoV-19/South Africa/KRISP-K002455/2020|EPI ISL 518041|B.1.1.273|South Africa|2020-07-13	Africa|hCoV-19/South Africa/KRISP-K002733/2020|EPI ISL 529731|B.1.5|South Africa|2020-08-16	0.0005042070	Africa
Africa|hCoV-19/South Africa/KRISP-K002456/2020|EPI ISL 518042|B.1.1.273|South Africa|2020-07-09	Africa|hCoV-19/South Africa/KRISP-K002733/2020|EPI ISL 529731|B.1.5|South Africa|2020-08-16	0.0005384597	Africa
Africa|hCoV-19/South Africa/KRISP-K002457/2020|EPI ISL 518043|B.1.1.273|South Africa|2020-07-07	Africa|hCoV-19/South Africa/KRISP-K002733/2020|EPI ISL 529731|B.1.5|South Africa|2020-08-16	0.0005378444	Africa
Africa|hCoV-19/South Africa/KRISP-K002460/2020|EPI ISL 518044|H.1|South Africa|2020-07-06	Africa|hCoV-19/South Africa/KRISP-K002733/2020|EPI ISL 529731|B.1.5|South Africa|2020-08-16	0.0004706153	Africa
Africa|hCoV-19/South Africa/KRISP-K002461/2020|EPI ISL 518045|B.1.106|South Africa|2020-07-06	Africa|hCoV-19/South Africa/KRISP-K002733/2020|EPI ISL 529731|B.1.5|South Africa|2020-08-16	0.0003696884	Africa
Africa|hCoV-19/South Africa/KRISP-K002464/2020|EPI ISL 518047|B.1.1.273|South Africa|2020-07-14	Africa|hCoV-19/South Africa/KRISP-K002733/2020|EPI ISL 529731|B.1.5|South Africa|2020-08-16	0.0005378785	Africa
Africa|hCoV-19/South Africa/KRISP-K002465/2020|EPI ISL 518048|B.1.1.273|South Africa|2020-06-25	Africa|hCoV-19/South Africa/KRISP-K002733/2020|EPI ISL 529731|B.1.5|South Africa|2020-08-16	0.0005042289	Africa
Africa|hCoV-19/South Africa/KRISP-K002466/2020|EPI ISL 518049|B.1.1.62|South Africa|2020-06-23	Africa|hCoV-19/South Africa/KRISP-K002733/2020|EPI ISL 529731|B.1.5|South Africa|2020-08-16	0.0004369895	Africa
Africa|hCoV-19/South Africa/KRISP-K002467/2020|EPI ISL 518050|B.1.5|South Africa|2020-07-01	Africa|hCoV-19/South Africa/KRISP-K002733/2020|EPI ISL 529731|B.1.5|South Africa|2020-08-16	0.0003024601	Africa
Africa|hCoV-19/South Africa/KRISP-K002472/2020|EPI ISL 518051|B.1.5|South Africa|2020-07-14	Africa|hCoV-19/South Africa/KRISP-K002733/2020|EPI ISL 529731|B.1.5|South Africa|2020-08-16	0.0002352261	Africa
Africa|hCoV-19/South Africa/KRISP-K002474/2020|EPI ISL 518052|B.1.1.273|South Africa|2020-06-29	Africa|hCoV-19/South Africa/KRISP-K002733/2020|EPI ISL 529731|B.1.5|South Africa|2020-08-16	0.0005042289	Africa
Africa|hCoV-19/South Africa/KRISP-K002479/2020|EPI ISL 535390|C.1|South Africa|2020-08-07	Africa|hCoV-19/South Africa/KRISP-K002733/2020|EPI ISL 529731|B.1.5|South Africa|2020-08-16	0.0006387973	Africa
Africa|hCoV-19/South Africa/KRISP-K002483/2020|EPI ISL 535391|H.1|South Africa|2020-08-07	Africa|hCoV-19/South Africa/KRISP-K002733/2020|EPI ISL 529731|B.1.5|South Africa|2020-08-16	0.0005482983	Africa
Africa|hCoV-19/South Africa/KRISP-K002484/2020|EPI ISL 535392|B.1|South Africa|2020-08-07	Africa|hCoV-19/South Africa/KRISP-K002733/2020|EPI ISL 529731|B.1.5|South Africa|2020-08-16	0.0005379001	Africa
Africa|hCoV-19/South Africa/KRISP-K002486/2020|EPI ISL 535393|H.1|South Africa|2020-08-07	Africa|hCoV-19/South Africa/KRISP-K002733/2020|EPI ISL 529731|B.1.5|South Africa|2020-08-16	0.0006051521	Africa
Africa|hCoV-19/South Africa/KRISP-K002490/2020|EPI ISL 535394|B.1.1.10|South Africa|2020-08-07	Africa|hCoV-19/South Africa/KRISP-K002733/2020|EPI ISL 529731|B.1.5|South Africa|2020-08-16	0.0004369998	Africa
Africa|hCoV-19/South Africa/KRISP-K002491/2020|EPI ISL 535395|B.1.1|South Africa|2020-08-07	Africa|hCoV-19/South Africa/KRISP-K002733/2020|EPI ISL 529731|B.1.5|South Africa|2020-08-16	0.0006051642	Africa
Africa|hCoV-19/South Africa/KRISP-K002495/2020|EPI ISL 535396|B.1.1.273|South Africa|2020-08-06	Africa|hCoV-19/South Africa/KRISP-K002733/2020|EPI ISL 529731|B.1.5|South Africa|2020-08-16	0.0006724611	Africa
Africa|hCoV-19/South Africa/KRISP-K002498/2020|EPI ISL 535397|B.1.1.206|South Africa|2020-08-05	Africa|hCoV-19/South Africa/KRISP-K002733/2020|EPI ISL 529731|B.1.5|South Africa|2020-08-16	0.0004705931	Africa
Africa|hCoV-19/South Africa/KRISP-K002501/2020|EPI ISL 535398|B.1.1.273|South Africa|2020-08-07	Africa|hCoV-19/South Africa/KRISP-K002733/2020|EPI ISL 529731|B.1.5|South Africa|2020-08-16	0.0004705948	Africa
Africa|hCoV-19/South Africa/KRISP-K002502/2020|EPI ISL 535399|B.1.1.206|South Africa|2020-08-05	Africa|hCoV-19/South Africa/KRISP-K002733/2020|EPI ISL 529731|B.1.5|South Africa|2020-08-16	0.0005378785	Africa
Africa|hCoV-19/South Africa/KRISP-K002504/2020|EPI ISL 535400|B.1.1.40|South Africa|2020-08-06	Africa|hCoV-19/South Africa/KRISP-K002733/2020|EPI ISL 529731|B.1.5|South Africa|2020-08-16	0.0004705837	Africa
Africa|hCoV-19/South Africa/KRISP-K002516/2020|EPI ISL 535402|C.1|South Africa|2020-08-07	Africa|hCoV-19/South Africa/KRISP-K002733/2020|EPI ISL 529731|B.1.5|South Africa|2020-08-16	0.0006795891	Africa
Africa|hCoV-19/South Africa/KRISP-K002520/2020|EPI ISL 535403|B.1.1.206|South Africa|2020-08-07	Africa|hCoV-19/South Africa/KRISP-K002733/2020|EPI ISL 529731|B.1.5|South Africa|2020-08-16	0.0005715325	Africa
Africa|hCoV-19/South Africa/KRISP-K002526/2020|EPI ISL 535404|B.1.1|South Africa|2020-08-07	Africa|hCoV-19/South Africa/KRISP-K002733/2020|EPI ISL 529731|B.1.5|South Africa|2020-08-16	0.0006051235	Africa
Africa|hCoV-19/South Africa/KRISP-K002532/2020|EPI ISL 535405|B.1.1|South Africa|2020-07-30	Africa|hCoV-19/South Africa/KRISP-K002733/2020|EPI ISL 529731|B.1.5|South Africa|2020-08-16	0.0005042390	Africa
Africa|hCoV-19/South Africa/KRISP-K002533/2020|EPI ISL 535406|B.1.1|South Africa|2020-07-30	Africa|hCoV-19/South Africa/KRISP-K002733/2020|EPI ISL 529731|B.1.5|South Africa|2020-08-16	0.0005042390	Africa
Africa|hCoV-19/South Africa/KRISP-K002534/2020|EPI ISL 535407|B.1.1.206|South Africa|2020-07-30	Africa|hCoV-19/South Africa/KRISP-K002733/2020|EPI ISL 529731|B.1.5|South Africa|2020-08-16	0.0005562311	Africa
Africa|hCoV-19/South Africa/KRISP-K002535/2020|EPI ISL 535408|B.1.1|South Africa|2020-07-30	Africa|hCoV-19/South Africa/KRISP-K002733/2020|EPI ISL 529731|B.1.5|South Africa|2020-08-16	0.0005378326	Africa
Africa|hCoV-19/South Africa/KRISP-K002536/2020|EPI ISL 535409|C.1|South Africa|2020-07-30	Africa|hCoV-19/South Africa/KRISP-K002733/2020|EPI ISL 529731|B.1.5|South Africa|2020-08-16	0.0006153704	Africa
Africa|hCoV-19/South Africa/KRISP-K002537/2020|EPI ISL 535410|B.1.1.206|South Africa|2020-07-30	Africa|hCoV-19/South Africa/KRISP-K002733/2020|EPI ISL 529731|B.1.5|South Africa|2020-08-16	0.0006051786	Africa
Africa|hCoV-19/South Africa/KRISP-K002541/2020|EPI ISL 535411|B.1.1.57|South Africa|2020-07-30	Africa|hCoV-19/South Africa/KRISP-K002733/2020|EPI ISL 529731|B.1.5|South Africa|2020-08-16	0.0005212810	Africa
Africa|hCoV-19/South Africa/KRISP-K002542/2020|EPI ISL 535412|B.1.1.206|South Africa|2020-07-30	Africa|hCoV-19/South Africa/KRISP-K002733/2020|EPI ISL 529731|B.1.5|South Africa|2020-08-16	0.0006051116	Africa
Africa|hCoV-19/South Africa/KRISP-K002543/2020|EPI ISL 535413|C.1|South Africa|2020-07-30	Africa|hCoV-19/South Africa/KRISP-K002733/2020|EPI ISL 529731|B.1.5|South Africa|2020-08-16	0.0005714961	Africa
Africa|hCoV-19/South Africa/KRISP-K002544/2020|EPI ISL 535414|B.1.1.206|South Africa|2020-07-30	Africa|hCoV-19/South Africa/KRISP-K002733/2020|EPI ISL 529731|B.1.5|South Africa|2020-08-16	0.0005715324	Africa
Africa|hCoV-19/South Africa/KRISP-K002545/2020|EPI ISL 535415|B.1.1.254|South Africa|2020-07-30	Africa|hCoV-19/South Africa/KRISP-K002733/2020|EPI ISL 529731|B.1.5|South Africa|2020-08-16	0.0004705837	Africa
Africa|hCoV-19/South Africa/KRISP-K002546/2020|EPI ISL 535416|B.1.1|South Africa|2020-07-30	Africa|hCoV-19/South Africa/KRISP-K002733/2020|EPI ISL 529731|B.1.5|South Africa|2020-08-16	0.0004705931	Africa
Africa|hCoV-19/South Africa/KRISP-K002547/2020|EPI ISL 535417|C.1|South Africa|2020-07-30	Africa|hCoV-19/South Africa/KRISP-K002733/2020|EPI ISL 529731|B.1.5|South Africa|2020-08-16	0.0005378551	Africa
Africa|hCoV-19/South Africa/KRISP-K002548/2020|EPI ISL 535418|B.1.1|South Africa|2020-07-30	Africa|hCoV-19/South Africa/KRISP-K002733/2020|EPI ISL 529731|B.1.5|South Africa|2020-08-16	0.0005738471	Africa
Africa|hCoV-19/South Africa/KRISP-K002550/2020|EPI ISL 535420|B.1.1.206|South Africa|2020-07-29	Africa|hCoV-19/South Africa/KRISP-K002733/2020|EPI ISL 529731|B.1.5|South Africa|2020-08-16	0.0005042172	Africa
Africa|hCoV-19/South Africa/KRISP-K002552/2020|EPI ISL 535421|B.1.1.206|South Africa|2020-07-30	Africa|hCoV-19/South Africa/KRISP-K002733/2020|EPI ISL 529731|B.1.5|South Africa|2020-08-16	0.0005378424	Africa
Africa|hCoV-19/South Africa/KRISP-K002553/2020|EPI ISL 535422|C.1|South Africa|2020-07-29	Africa|hCoV-19/South Africa/KRISP-K002733/2020|EPI ISL 529731|B.1.5|South Africa|2020-08-16	0.0006051378	Africa
Africa|hCoV-19/South Africa/KRISP-K002554/2020|EPI ISL 535423|B.1.1.273|South Africa|2020-07-30	Africa|hCoV-19/South Africa/KRISP-K002733/2020|EPI ISL 529731|B.1.5|South Africa|2020-08-16	0.0004142882	Africa
Africa|hCoV-19/South Africa/KRISP-K002555/2020|EPI ISL 535424|B.1.1.57|South Africa|2020-07-30	Africa|hCoV-19/South Africa/KRISP-K002733/2020|EPI ISL 529731|B.1.5|South Africa|2020-08-16	0.0004722755	Africa
Africa|hCoV-19/South Africa/KRISP-K002556/2020|EPI ISL 535425|B.1.1.273|South Africa|2020-07-29	Africa|hCoV-19/South Africa/KRISP-K002733/2020|EPI ISL 529731|B.1.5|South Africa|2020-08-16	0.0004033493	Africa
Africa|hCoV-19/South Africa/KRISP-K002558/2020|EPI ISL 535426|B.1.1.273|South Africa|2020-07-30	Africa|hCoV-19/South Africa/KRISP-K002733/2020|EPI ISL 529731|B.1.5|South Africa|2020-08-16	0.0005042409	Africa
Africa|hCoV-19/South Africa/KRISP-K002559/2020|EPI ISL 535427|B.1.1.206|South Africa|2020-07-29	Africa|hCoV-19/South Africa/KRISP-K002733/2020|EPI ISL 529731|B.1.5|South Africa|2020-08-16	0.0005378551	Africa
Africa|hCoV-19/South Africa/KRISP-K002560/2020|EPI ISL 535428|B.1.1.206|South Africa|2020-07-31	Africa|hCoV-19/South Africa/KRISP-K002733/2020|EPI ISL 529731|B.1.5|South Africa|2020-08-16	0.0004706042	Africa
Africa|hCoV-19/South Africa/KRISP-K002561/2020|EPI ISL 535429|C.1|South Africa|2020-07-30	Africa|hCoV-19/South Africa/KRISP-K002733/2020|EPI ISL 529731|B.1.5|South Africa|2020-08-16	0.0006444165	Africa
Africa|hCoV-19/South Africa/KRISP-K002562/2020|EPI ISL 535430|H.1|South Africa|2020-07-30	Africa|hCoV-19/South Africa/KRISP-K002733/2020|EPI ISL 529731|B.1.5|South Africa|2020-08-16	0.0005042628	Africa
Africa|hCoV-19/South Africa/KRISP-K002563/2020|EPI ISL 535431|H.1|South Africa|2020-07-30	Africa|hCoV-19/South Africa/KRISP-K002733/2020|EPI ISL 529731|B.1.5|South Africa|2020-08-16	0.0005042290	Africa
Africa|hCoV-19/South Africa/KRISP-K002566/2020|EPI ISL 535432|C.1|South Africa|2020-07-29	Africa|hCoV-19/South Africa/KRISP-K002733/2020|EPI ISL 529731|B.1.5|South Africa|2020-08-16	0.0006431515	Africa
Africa|hCoV-19/South Africa/KRISP-K002567/2020|EPI ISL 535433|B.1.1|South Africa|2020-07-29	Africa|hCoV-19/South Africa/KRISP-K002733/2020|EPI ISL 529731|B.1.5|South Africa|2020-08-16	0.0004369705	Africa
Africa|hCoV-19/South Africa/KRISP-K002568/2020|EPI ISL 535434|B.1.1|South Africa|2020-07-29	Africa|hCoV-19/South Africa/KRISP-K002733/2020|EPI ISL 529731|B.1.5|South Africa|2020-08-16	0.0004706042	Africa
Africa|hCoV-19/South Africa/KRISP-K002570/2020|EPI ISL 535436|B.1.5.19|South Africa|2020-07-29	Africa|hCoV-19/South Africa/KRISP-K002733/2020|EPI ISL 529731|B.1.5|South Africa|2020-08-16	0.0005041814	Africa
Africa|hCoV-19/South Africa/KRISP-K002571/2020|EPI ISL 535437|B.1.1.206|South Africa|2020-07-30	Africa|hCoV-19/South Africa/KRISP-K002733/2020|EPI ISL 529731|B.1.5|South Africa|2020-08-16	0.0004554655	Africa
Africa|hCoV-19/South Africa/KRISP-K002572/2020|EPI ISL 535438|B.1.1.206|South Africa|2020-07-30	Africa|hCoV-19/South Africa/KRISP-K002733/2020|EPI ISL 529731|B.1.5|South Africa|2020-08-16	0.0005041951	Africa
Africa|hCoV-19/South Africa/KRISP-K002573/2020|EPI ISL 535439|B.1.1|South Africa|2020-07-29	Africa|hCoV-19/South Africa/KRISP-K002733/2020|EPI ISL 529731|B.1.5|South Africa|2020-08-16	0.0004369617	Africa
Africa|hCoV-19/South Africa/KRISP-K002574/2020|EPI ISL 535440|H.1|South Africa|2020-07-31	Africa|hCoV-19/South Africa/KRISP-K002733/2020|EPI ISL 529731|B.1.5|South Africa|2020-08-16	0.0004706247	Africa
Africa|hCoV-19/South Africa/KRISP-K002576/2020|EPI ISL 535441|H.1|South Africa|2020-07-28	Africa|hCoV-19/South Africa/KRISP-K002733/2020|EPI ISL 529731|B.1.5|South Africa|2020-08-16	0.0004033412	Africa
Africa|hCoV-19/South Africa/KRISP-K002577/2020|EPI ISL 535442|H.1|South Africa|2020-07-31	Africa|hCoV-19/South Africa/KRISP-K002733/2020|EPI ISL 529731|B.1.5|South Africa|2020-08-16	0.0005042729	Africa
Africa|hCoV-19/South Africa/KRISP-K002578/2020|EPI ISL 535443|H.1|South Africa|2020-07-31	Africa|hCoV-19/South Africa/KRISP-K002733/2020|EPI ISL 529731|B.1.5|South Africa|2020-08-16	0.0004705837	Africa
Africa|hCoV-19/South Africa/KRISP-K002579/2020|EPI ISL 535444|B.1.1.117|South Africa|2020-07-29	Africa|hCoV-19/South Africa/KRISP-K002733/2020|EPI ISL 529731|B.1.5|South Africa|2020-08-16	0.0004033492	Africa
Africa|hCoV-19/South Africa/KRISP-K002580/2020|EPI ISL 535445|C.9|South Africa|2020-07-30	Africa|hCoV-19/South Africa/KRISP-K002733/2020|EPI ISL 529731|B.1.5|South Africa|2020-08-16	0.0007734136	Africa
Africa|hCoV-19/South Africa/KRISP-K002581/2020|EPI ISL 535446|B.1.1.273|South Africa|2020-07-31	Africa|hCoV-19/South Africa/KRISP-K002733/2020|EPI ISL 529731|B.1.5|South Africa|2020-08-16	0.0005378551	Africa
Africa|hCoV-19/South Africa/KRISP-K002582/2020|EPI ISL 535447|B.1.1|South Africa|2020-07-31	Africa|hCoV-19/South Africa/KRISP-K002733/2020|EPI ISL 529731|B.1.5|South Africa|2020-08-16	0.0005042171	Africa
Africa|hCoV-19/South Africa/KRISP-K002583/2020|EPI ISL 535448|B.1.1.273|South Africa|2020-08-01	Africa|hCoV-19/South Africa/KRISP-K002733/2020|EPI ISL 529731|B.1.5|South Africa|2020-08-16	0.0005378317	Africa
Africa|hCoV-19/South Africa/KRISP-K002584/2020|EPI ISL 535449|B.1.1.1|South Africa|2020-08-01	Africa|hCoV-19/South Africa/KRISP-K002733/2020|EPI ISL 529731|B.1.5|South Africa|2020-08-16	0.0007060368	Africa
Africa|hCoV-19/South Africa/KRISP-K002585/2020|EPI ISL 535450|B.1.1.206|South Africa|2020-07-31	Africa|hCoV-19/South Africa/KRISP-K002733/2020|EPI ISL 529731|B.1.5|South Africa|2020-08-16	0.0006050972	Africa
Africa|hCoV-19/South Africa/KRISP-K002586/2020|EPI ISL 535451|H.1|South Africa|2020-08-01	Africa|hCoV-19/South Africa/KRISP-K002733/2020|EPI ISL 529731|B.1.5|South Africa|2020-08-16	0.0004706247	Africa
Africa|hCoV-19/South Africa/KRISP-K002587/2020|EPI ISL 535452|H.1|South Africa|2020-07-29	Africa|hCoV-19/South Africa/KRISP-K002733/2020|EPI ISL 529731|B.1.5|South Africa|2020-08-16	0.0004369617	Africa
Africa|hCoV-19/South Africa/KRISP-K002590/2020|EPI ISL 535455|H.1|South Africa|2020-07-31	Africa|hCoV-19/South Africa/KRISP-K002733/2020|EPI ISL 529731|B.1.5|South Africa|2020-08-16	0.0004033412	Africa
Africa|hCoV-19/South Africa/KRISP-K002591/2020|EPI ISL 535456|B.1.5.31|South Africa|2020-07-28	Africa|hCoV-19/South Africa/KRISP-K002733/2020|EPI ISL 529731|B.1.5|South Africa|2020-08-16	0.0004705393	Africa
Africa|hCoV-19/South Africa/KRISP-K002592/2020|EPI ISL 535457|B.1.1.206|South Africa|2020-07-30	Africa|hCoV-19/South Africa/KRISP-K002733/2020|EPI ISL 529731|B.1.5|South Africa|2020-08-16	0.0005042171	Africa
Africa|hCoV-19/South Africa/KRISP-K002594/2020|EPI ISL 535459|B.1.1.62|South Africa|2020-07-28	Africa|hCoV-19/South Africa/KRISP-K002733/2020|EPI ISL 529731|B.1.5|South Africa|2020-08-16	0.0005379020	Africa
Africa|hCoV-19/South Africa/KRISP-K002595/2020|EPI ISL 535460|B.1.1.62|South Africa|2020-07-29	Africa|hCoV-19/South Africa/KRISP-K002733/2020|EPI ISL 529731|B.1.5|South Africa|2020-08-16	0.0005378785	Africa
Africa|hCoV-19/South Africa/KRISP-K002596/2020|EPI ISL 535461|B.1.1|South Africa|2020-07-29	Africa|hCoV-19/South Africa/KRISP-K002733/2020|EPI ISL 529731|B.1.5|South Africa|2020-08-16	0.0004033316	Africa
Africa|hCoV-19/South Africa/KRISP-K002597/2020|EPI ISL 535462|B.1.1.206|South Africa|2020-07-31	Africa|hCoV-19/South Africa/KRISP-K002733/2020|EPI ISL 529731|B.1.5|South Africa|2020-08-16	0.0006051378	Africa
Africa|hCoV-19/South Africa/KRISP-K002598/2020|EPI ISL 535463|H.1|South Africa|2020-07-30	Africa|hCoV-19/South Africa/KRISP-K002733/2020|EPI ISL 529731|B.1.5|South Africa|2020-08-16	0.0004369617	Africa
Africa|hCoV-19/South Africa/KRISP-K002600/2020|EPI ISL 535464|B.1.1.34|South Africa|2020-07-31	Africa|hCoV-19/South Africa/KRISP-K002733/2020|EPI ISL 529731|B.1.5|South Africa|2020-08-16	0.0004373085	Africa
Africa|hCoV-19/South Africa/KRISP-K002601/2020|EPI ISL 535465|B.1.1|South Africa|2020-07-30	Africa|hCoV-19/South Africa/KRISP-K002733/2020|EPI ISL 529731|B.1.5|South Africa|2020-08-16	0.0004369705	Africa
Africa|hCoV-19/South Africa/KRISP-K002602/2020|EPI ISL 535466|H.1|South Africa|2020-07-31	Africa|hCoV-19/South Africa/KRISP-K002733/2020|EPI ISL 529731|B.1.5|South Africa|2020-08-16	0.0006052048	Africa
Africa|hCoV-19/South Africa/KRISP-K002603/2020|EPI ISL 535467|B.1.1|South Africa|2020-07-30	Africa|hCoV-19/South Africa/KRISP-K002733/2020|EPI ISL 529731|B.1.5|South Africa|2020-08-16	0.0003720511	Africa
Africa|hCoV-19/South Africa/KRISP-K002604/2020|EPI ISL 535468|H.1|South Africa|2020-07-31	Africa|hCoV-19/South Africa/KRISP-K002733/2020|EPI ISL 529731|B.1.5|South Africa|2020-08-16	0.0005042290	Africa
Africa|hCoV-19/South Africa/KRISP-K002605/2020|EPI ISL 535469|B.1.1.206|South Africa|2020-07-30	Africa|hCoV-19/South Africa/KRISP-K002733/2020|EPI ISL 529731|B.1.5|South Africa|2020-08-16	0.0005714961	Africa
Africa|hCoV-19/South Africa/KRISP-K002606/2020|EPI ISL 535470|H.1|South Africa|2020-07-31	Africa|hCoV-19/South Africa/KRISP-K002733/2020|EPI ISL 529731|B.1.5|South Africa|2020-08-16	0.0004369617	Africa
Africa|hCoV-19/South Africa/KRISP-K002607/2020|EPI ISL 535471|H.1|South Africa|2020-07-30	Africa|hCoV-19/South Africa/KRISP-K002733/2020|EPI ISL 529731|B.1.5|South Africa|2020-08-16	0.0004706042	Africa
Africa|hCoV-19/South Africa/KRISP-K002608/2020|EPI ISL 535472|B.1.5.31|South Africa|2020-08-01	Africa|hCoV-19/South Africa/KRISP-K002733/2020|EPI ISL 529731|B.1.5|South Africa|2020-08-16	0.0004033302	Africa
Africa|hCoV-19/South Africa/KRISP-K002609/2020|EPI ISL 535473|B.1.5.16|South Africa|2020-07-30	Africa|hCoV-19/South Africa/KRISP-K002733/2020|EPI ISL 529731|B.1.5|South Africa|2020-08-16	0.0005378278	Africa
Africa|hCoV-19/South Africa/KRISP-K002611/2020|EPI ISL 535475|B.1|South Africa|2020-07-29	Africa|hCoV-19/South Africa/KRISP-K002733/2020|EPI ISL 529731|B.1.5|South Africa|2020-08-16	0.0005378316	Africa
Africa|hCoV-19/South Africa/KRISP-K002612/2020|EPI ISL 535476|C.1|South Africa|2020-07-23	Africa|hCoV-19/South Africa/KRISP-K002733/2020|EPI ISL 529731|B.1.5|South Africa|2020-08-16	0.0005714826	Africa
Africa|hCoV-19/South Africa/KRISP-K002613/2020|EPI ISL 535477|B.1.5.31|South Africa|2020-07-28	Africa|hCoV-19/South Africa/KRISP-K002733/2020|EPI ISL 529731|B.1.5|South Africa|2020-08-16	0.0005042152	Africa
Africa|hCoV-19/South Africa/KRISP-K002614/2020|EPI ISL 535478|B.1.5|South Africa|2020-07-30	Africa|hCoV-19/South Africa/KRISP-K002733/2020|EPI ISL 529731|B.1.5|South Africa|2020-08-16	0.0002689655	Africa
Africa|hCoV-19/South Africa/KRISP-K002615/2020|EPI ISL 535479|B.1.1.206|South Africa|2020-07-31	Africa|hCoV-19/South Africa/KRISP-K002733/2020|EPI ISL 529731|B.1.5|South Africa|2020-08-16	0.0005044883	Africa
Africa|hCoV-19/South Africa/KRISP-K002616/2020|EPI ISL 535480|B.1.1.56|South Africa|2020-08-01	Africa|hCoV-19/South Africa/KRISP-K002733/2020|EPI ISL 529731|B.1.5|South Africa|2020-08-16	0.0005378658	Africa
Africa|hCoV-19/South Africa/KRISP-K002617/2020|EPI ISL 535481|C.1|South Africa|2020-07-29	Africa|hCoV-19/South Africa/KRISP-K002733/2020|EPI ISL 529731|B.1.5|South Africa|2020-08-16	0.0006723890	Africa
Africa|hCoV-19/South Africa/KRISP-K002618/2020|EPI ISL 535482|B.1.1.273|South Africa|2020-07-29	Africa|hCoV-19/South Africa/KRISP-K002733/2020|EPI ISL 529731|B.1.5|South Africa|2020-08-16	0.0005535514	Africa
Africa|hCoV-19/South Africa/KRISP-K002619/2020|EPI ISL 535483|B.1.1.273|South Africa|2020-07-31	Africa|hCoV-19/South Africa/KRISP-K002733/2020|EPI ISL 529731|B.1.5|South Africa|2020-08-16	0.0005042184	Africa
Africa|hCoV-19/South Africa/KRISP-K002621/2020|EPI ISL 535484|B.1.1.206|South Africa|2020-07-30	Africa|hCoV-19/South Africa/KRISP-K002733/2020|EPI ISL 529731|B.1.5|South Africa|2020-08-16	0.0005378678	Africa
Africa|hCoV-19/South Africa/KRISP-K002622/2020|EPI ISL 535485|H.1|South Africa|2020-07-31	Africa|hCoV-19/South Africa/KRISP-K002733/2020|EPI ISL 529731|B.1.5|South Africa|2020-08-16	0.0005042628	Africa
Africa|hCoV-19/South Africa/KRISP-K002623/2020|EPI ISL 535486|B.1|South Africa|2020-08-01	Africa|hCoV-19/South Africa/KRISP-K002733/2020|EPI ISL 529731|B.1.5|South Africa|2020-08-16	0.0003727178	Africa
Africa|hCoV-19/South Africa/KRISP-K002624/2020|EPI ISL 535487|B.1.1.206|South Africa|2020-08-01	Africa|hCoV-19/South Africa/KRISP-K002733/2020|EPI ISL 529731|B.1.5|South Africa|2020-08-16	0.0006388100	Africa
Africa|hCoV-19/South Africa/KRISP-K002625/2020|EPI ISL 535488|B.1.1|South Africa|2020-07-29	Africa|hCoV-19/South Africa/KRISP-K002733/2020|EPI ISL 529731|B.1.5|South Africa|2020-08-16	0.0004705931	Africa
Africa|hCoV-19/South Africa/KRISP-K002626/2020|EPI ISL 535496|H.1|South Africa|2020-08-01	Africa|hCoV-19/South Africa/KRISP-K002733/2020|EPI ISL 529731|B.1.5|South Africa|2020-08-16	0.0004705948	Africa
Africa|hCoV-19/South Africa/KRISP-K002628/2020|EPI ISL 535498|H.1|South Africa|2020-07-27	Africa|hCoV-19/South Africa/KRISP-K002733/2020|EPI ISL 529731|B.1.5|South Africa|2020-08-16	0.0005378551	Africa
Africa|hCoV-19/South Africa/KRISP-K002629/2020|EPI ISL 535499|C.9|South Africa|2020-07-31	Africa|hCoV-19/South Africa/KRISP-K002733/2020|EPI ISL 529731|B.1.5|South Africa|2020-08-16	0.0007077021	Africa
Africa|hCoV-19/South Africa/KRISP-K002630/2020|EPI ISL 535500|H.1|South Africa|2020-07-31	Africa|hCoV-19/South Africa/KRISP-K002733/2020|EPI ISL 529731|B.1.5|South Africa|2020-08-16	0.0005042729	Africa
Africa|hCoV-19/South Africa/KRISP-K002631/2020|EPI ISL 535501|H.1|South Africa|2020-08-02	Africa|hCoV-19/South Africa/KRISP-K002733/2020|EPI ISL 529731|B.1.5|South Africa|2020-08-16	0.0005042409	Africa
Africa|hCoV-19/South Africa/KRISP-K002632/2020|EPI ISL 535502|B.1.1.62|South Africa|2020-07-31	Africa|hCoV-19/South Africa/KRISP-K002733/2020|EPI ISL 529731|B.1.5|South Africa|2020-08-16	0.0005715075	Africa
Africa|hCoV-19/South Africa/KRISP-K002633/2020|EPI ISL 535503|B.1.1.206|South Africa|2020-08-03	Africa|hCoV-19/South Africa/KRISP-K002733/2020|EPI ISL 529731|B.1.5|South Africa|2020-08-16	0.0005378659	Africa
Africa|hCoV-19/South Africa/KRISP-K002634/2020|EPI ISL 535504|B.1.1.273|South Africa|2020-08-03	Africa|hCoV-19/South Africa/KRISP-K002733/2020|EPI ISL 529731|B.1.5|South Africa|2020-08-16	0.0005378551	Africa
Africa|hCoV-19/South Africa/KRISP-K002635/2020|EPI ISL 535505|B.1.1.40|South Africa|2020-08-04	Africa|hCoV-19/South Africa/KRISP-K002733/2020|EPI ISL 529731|B.1.5|South Africa|2020-08-16	0.0005378551	Africa
Africa|hCoV-19/South Africa/KRISP-K002636/2020|EPI ISL 535506|C.1|South Africa|2020-08-02	Africa|hCoV-19/South Africa/KRISP-K002733/2020|EPI ISL 529731|B.1.5|South Africa|2020-08-16	0.0006724318	Africa
Africa|hCoV-19/South Africa/KRISP-K002637/2020|EPI ISL 535507|B.1.1.206|South Africa|2020-08-02	Africa|hCoV-19/South Africa/KRISP-K002733/2020|EPI ISL 529731|B.1.5|South Africa|2020-08-16	0.0004391102	Africa
Africa|hCoV-19/South Africa/KRISP-K002638/2020|EPI ISL 535508|B.1.1.206|South Africa|2020-08-04	Africa|hCoV-19/South Africa/KRISP-K002733/2020|EPI ISL 529731|B.1.5|South Africa|2020-08-16	0.0004705931	Africa
Africa|hCoV-19/South Africa/KRISP-K002639/2020|EPI ISL 535509|B.1.1.34|South Africa|2020-08-03	Africa|hCoV-19/South Africa/KRISP-K002733/2020|EPI ISL 529731|B.1.5|South Africa|2020-08-16	0.0004705931	Africa
Africa|hCoV-19/South Africa/KRISP-K002640/2020|EPI ISL 535510|B.1.1.206|South Africa|2020-08-04	Africa|hCoV-19/South Africa/KRISP-K002733/2020|EPI ISL 529731|B.1.5|South Africa|2020-08-16	0.0005378424	Africa
Africa|hCoV-19/South Africa/KRISP-K002641/2020|EPI ISL 535511|B.1.1.34|South Africa|2020-08-02	Africa|hCoV-19/South Africa/KRISP-K002733/2020|EPI ISL 529731|B.1.5|South Africa|2020-08-16	0.0005042171	Africa
Africa|hCoV-19/South Africa/KRISP-K002642/2020|EPI ISL 535512|B.1.1.273|South Africa|2020-08-02	Africa|hCoV-19/South Africa/KRISP-K002733/2020|EPI ISL 529731|B.1.5|South Africa|2020-08-16	0.0005378317	Africa
Africa|hCoV-19/South Africa/KRISP-K002643/2020|EPI ISL 535513|B.1.1.206|South Africa|2020-08-01	Africa|hCoV-19/South Africa/KRISP-K002733/2020|EPI ISL 529731|B.1.5|South Africa|2020-08-16	0.0005042171	Africa
Africa|hCoV-19/South Africa/KRISP-K002644/2020|EPI ISL 535514|B.1.1.206|South Africa|2020-08-02	Africa|hCoV-19/South Africa/KRISP-K002733/2020|EPI ISL 529731|B.1.5|South Africa|2020-08-16	0.0005378785	Africa
Africa|hCoV-19/South Africa/KRISP-K002645/2020|EPI ISL 535515|H.1|South Africa|2020-08-01	Africa|hCoV-19/South Africa/KRISP-K002733/2020|EPI ISL 529731|B.1.5|South Africa|2020-08-16	0.0004369617	Africa
Africa|hCoV-19/South Africa/KRISP-K002646/2020|EPI ISL 535516|B.1.1.34|South Africa|2020-08-03	Africa|hCoV-19/South Africa/KRISP-K002733/2020|EPI ISL 529731|B.1.5|South Africa|2020-08-16	0.0005042391	Africa
Africa|hCoV-19/South Africa/KRISP-K002647/2020|EPI ISL 535517|B.1.1.206|South Africa|2020-08-04	Africa|hCoV-19/South Africa/KRISP-K002733/2020|EPI ISL 529731|B.1.5|South Africa|2020-08-16	0.0003501570	Africa
Africa|hCoV-19/South Africa/KRISP-K002648/2020|EPI ISL 535518|B.1.1.206|South Africa|2020-08-04	Africa|hCoV-19/South Africa/KRISP-K002733/2020|EPI ISL 529731|B.1.5|South Africa|2020-08-16	0.0004033491	Africa
Africa|hCoV-19/South Africa/KRISP-K002649/2020|EPI ISL 535519|B.1.1.34|South Africa|2020-08-02	Africa|hCoV-19/South Africa/KRISP-K002733/2020|EPI ISL 529731|B.1.5|South Africa|2020-08-16	0.0005378424	Africa
Africa|hCoV-19/South Africa/KRISP-K002650/2020|EPI ISL 535520|H.1|South Africa|2020-08-03	Africa|hCoV-19/South Africa/KRISP-K002733/2020|EPI ISL 529731|B.1.5|South Africa|2020-08-16	0.0005715458	Africa
Africa|hCoV-19/South Africa/KRISP-K002651/2020|EPI ISL 535521|B.1.1.206|South Africa|2020-08-04	Africa|hCoV-19/South Africa/KRISP-K002733/2020|EPI ISL 529731|B.1.5|South Africa|2020-08-16	0.0004847167	Africa
Africa|hCoV-19/South Africa/KRISP-K002653/2020|EPI ISL 535522|B.1.1|South Africa|2020-08-02	Africa|hCoV-19/South Africa/KRISP-K002733/2020|EPI ISL 529731|B.1.5|South Africa|2020-08-16	0.0004034537	Africa
Africa|hCoV-19/South Africa/KRISP-K002655/2020|EPI ISL 535523|C.9|South Africa|2020-08-03	Africa|hCoV-19/South Africa/KRISP-K002733/2020|EPI ISL 529731|B.1.5|South Africa|2020-08-16	0.0006387694	Africa
Africa|hCoV-19/South Africa/KRISP-K002657/2020|EPI ISL 535525|B.1.1.1|South Africa|2020-08-03	Africa|hCoV-19/South Africa/KRISP-K002733/2020|EPI ISL 529731|B.1.5|South Africa|2020-08-16	0.0004814898	Africa
Africa|hCoV-19/South Africa/KRISP-K002658/2020|EPI ISL 535526|B.1.1.56|South Africa|2020-08-03	Africa|hCoV-19/South Africa/KRISP-K002733/2020|EPI ISL 529731|B.1.5|South Africa|2020-08-16	0.0005378657	Africa
Africa|hCoV-19/South Africa/KRISP-K002659/2020|EPI ISL 535527|C.9|South Africa|2020-08-03	Africa|hCoV-19/South Africa/KRISP-K002733/2020|EPI ISL 529731|B.1.5|South Africa|2020-08-16	0.0006062729	Africa
Africa|hCoV-19/South Africa/KRISP-K002660/2020|EPI ISL 535528|B.1.1.316|South Africa|2020-08-03	Africa|hCoV-19/South Africa/KRISP-K002733/2020|EPI ISL 529731|B.1.5|South Africa|2020-08-16	0.0004497934	Africa
Africa|hCoV-19/South Africa/KRISP-K002661/2020|EPI ISL 535529|C.9|South Africa|2020-08-03	Africa|hCoV-19/South Africa/KRISP-K002733/2020|EPI ISL 529731|B.1.5|South Africa|2020-08-16	0.0006724185	Africa
Africa|hCoV-19/South Africa/KRISP-K002664/2020|EPI ISL 535530|B.1.5|South Africa|2020-08-02	Africa|hCoV-19/South Africa/KRISP-K002733/2020|EPI ISL 529731|B.1.5|South Africa|2020-08-16	0.0004059551	Africa
Africa|hCoV-19/South Africa/KRISP-K002665/2020|EPI ISL 535531|C.1|South Africa|2020-08-03	Africa|hCoV-19/South Africa/KRISP-K002733/2020|EPI ISL 529731|B.1.5|South Africa|2020-08-16	0.0005715079	Africa
Africa|hCoV-19/South Africa/KRISP-K002666/2020|EPI ISL 535532|B.1.1.206|South Africa|2020-08-01	Africa|hCoV-19/South Africa/KRISP-K002733/2020|EPI ISL 529731|B.1.5|South Africa|2020-08-16	0.0004033316	Africa
Africa|hCoV-19/South Africa/KRISP-K002667/2020|EPI ISL 535533|B.1.1|South Africa|2020-08-04	Africa|hCoV-19/South Africa/KRISP-K002733/2020|EPI ISL 529731|B.1.5|South Africa|2020-08-16	0.0003699494	Africa
Africa|hCoV-19/South Africa/KRISP-K002669/2020|EPI ISL 535535|B.1.1.206|South Africa|2020-08-03	Africa|hCoV-19/South Africa/KRISP-K002733/2020|EPI ISL 529731|B.1.5|South Africa|2020-08-16	0.0003166112	Africa
Africa|hCoV-19/South Africa/KRISP-K002670/2020|EPI ISL 535536|B.1.1.206|South Africa|2020-08-02	Africa|hCoV-19/South Africa/KRISP-K002733/2020|EPI ISL 529731|B.1.5|South Africa|2020-08-16	0.0007397198	Africa
Africa|hCoV-19/South Africa/KRISP-K002671/2020|EPI ISL 535537|B.1|South Africa|2020-08-02	Africa|hCoV-19/South Africa/KRISP-K002733/2020|EPI ISL 529731|B.1.5|South Africa|2020-08-16	0.0003697119	Africa
Africa|hCoV-19/South Africa/KRISP-K002672/2020|EPI ISL 535538|B.1.1.206|South Africa|2020-08-03	Africa|hCoV-19/South Africa/KRISP-K002733/2020|EPI ISL 529731|B.1.5|South Africa|2020-08-16	0.0004945830	Africa
Africa|hCoV-19/South Africa/KRISP-K002673/2020|EPI ISL 535539|B.1.1.254|South Africa|2020-08-01	Africa|hCoV-19/South Africa/KRISP-K002733/2020|EPI ISL 529731|B.1.5|South Africa|2020-08-16	0.0004706040	Africa
Africa|hCoV-19/South Africa/KRISP-K002675/2020|EPI ISL 535540|C.9|South Africa|2020-08-03	Africa|hCoV-19/South Africa/KRISP-K002733/2020|EPI ISL 529731|B.1.5|South Africa|2020-08-16	0.0006736638	Africa
Africa|hCoV-19/South Africa/KRISP-K002676/2020|EPI ISL 535541|C.1|South Africa|2020-08-02	Africa|hCoV-19/South Africa/KRISP-K002733/2020|EPI ISL 529731|B.1.5|South Africa|2020-08-16	0.0006387416	Africa
Africa|hCoV-19/South Africa/KRISP-K002678/2020|EPI ISL 535542|B.1.1.254|South Africa|2020-08-03	Africa|hCoV-19/South Africa/KRISP-K002733/2020|EPI ISL 529731|B.1.5|South Africa|2020-08-16	0.0005042308	Africa
Africa|hCoV-19/South Africa/KRISP-K002679/2020|EPI ISL 535543|B.1.1.273|South Africa|2020-08-02	Africa|hCoV-19/South Africa/KRISP-K002733/2020|EPI ISL 529731|B.1.5|South Africa|2020-08-16	0.0006387845	Africa
Africa|hCoV-19/South Africa/KRISP-K002680/2020|EPI ISL 535544|B.1.1|South Africa|2020-08-03	Africa|hCoV-19/South Africa/KRISP-K002733/2020|EPI ISL 529731|B.1.5|South Africa|2020-08-16	0.0007398016	Africa
Africa|hCoV-19/South Africa/KRISP-K002681/2020|EPI ISL 535545|B.1.1.254|South Africa|2020-08-01	Africa|hCoV-19/South Africa/KRISP-K002733/2020|EPI ISL 529731|B.1.5|South Africa|2020-08-16	0.0005715324	Africa
Africa|hCoV-19/South Africa/KRISP-K002682/2020|EPI ISL 535546|B.1.1.206|South Africa|2020-08-01	Africa|hCoV-19/South Africa/KRISP-K002733/2020|EPI ISL 529731|B.1.5|South Africa|2020-08-16	0.0004705726	Africa
Africa|hCoV-19/South Africa/KRISP-K002685/2020|EPI ISL 535548|B.1.1|South Africa|2020-08-02	Africa|hCoV-19/South Africa/KRISP-K002733/2020|EPI ISL 529731|B.1.5|South Africa|2020-08-16	0.0004751810	Africa
Africa|hCoV-19/South Africa/KRISP-K002686/2020|EPI ISL 535549|B.1.1.273|South Africa|2020-08-04	Africa|hCoV-19/South Africa/KRISP-K002733/2020|EPI ISL 529731|B.1.5|South Africa|2020-08-16	0.0005788099	Africa
Africa|hCoV-19/South Africa/KRISP-K002687/2020|EPI ISL 535550|B.1.1|South Africa|2020-08-03	Africa|hCoV-19/South Africa/KRISP-K002733/2020|EPI ISL 529731|B.1.5|South Africa|2020-08-16	0.0004435995	Africa
Africa|hCoV-19/South Africa/KRISP-K002688/2020|EPI ISL 535551|B.1.1|South Africa|2020-08-03	Africa|hCoV-19/South Africa/KRISP-K002733/2020|EPI ISL 529731|B.1.5|South Africa|2020-08-16	0.0005043531	Africa
Africa|hCoV-19/South Africa/KRISP-K002690/2020|EPI ISL 535552|B.1.1.273|South Africa|2020-07-27	Africa|hCoV-19/South Africa/KRISP-K002733/2020|EPI ISL 529731|B.1.5|South Africa|2020-08-16	0.0007397049	Africa
Africa|hCoV-19/South Africa/KRISP-K002691/2020|EPI ISL 535553|B.1.1.206|South Africa|2020-07-27	Africa|hCoV-19/South Africa/KRISP-K002733/2020|EPI ISL 529731|B.1.5|South Africa|2020-08-16	0.0005378785	Africa
Africa|hCoV-19/South Africa/KRISP-K002692/2020|EPI ISL 535554|B.1.1.206|South Africa|2020-07-27	Africa|hCoV-19/South Africa/KRISP-K002733/2020|EPI ISL 529731|B.1.5|South Africa|2020-08-16	0.0006051235	Africa
Africa|hCoV-19/South Africa/KRISP-K002693/2020|EPI ISL 535555|C.2|South Africa|2020-07-27	Africa|hCoV-19/South Africa/KRISP-K002733/2020|EPI ISL 529731|B.1.5|South Africa|2020-08-16	0.0005378551	Africa
Africa|hCoV-19/South Africa/KRISP-K002694/2020|EPI ISL 535556|B.1.1.273|South Africa|2020-07-27	Africa|hCoV-19/South Africa/KRISP-K002733/2020|EPI ISL 529731|B.1.5|South Africa|2020-08-16	0.0005042070	Africa
Africa|hCoV-19/South Africa/KRISP-K002696/2020|EPI ISL 535557|B.1.1|South Africa|2020-07-27	Africa|hCoV-19/South Africa/KRISP-K002733/2020|EPI ISL 529731|B.1.5|South Africa|2020-08-16	0.0005042070	Africa
Africa|hCoV-19/South Africa/KRISP-K002697/2020|EPI ISL 535558|B.1.1|South Africa|2020-07-27	Africa|hCoV-19/South Africa/KRISP-K002733/2020|EPI ISL 529731|B.1.5|South Africa|2020-08-16	0.0004705726	Africa
Africa|hCoV-19/South Africa/KRISP-K002698/2020|EPI ISL 535559|B.1.1.206|South Africa|2020-07-30	Africa|hCoV-19/South Africa/KRISP-K002733/2020|EPI ISL 529731|B.1.5|South Africa|2020-08-16	0.0006387416	Africa
Africa|hCoV-19/South Africa/KRISP-K002699/2020|EPI ISL 535560|C.1|South Africa|2020-07-30	Africa|hCoV-19/South Africa/KRISP-K002733/2020|EPI ISL 529731|B.1.5|South Africa|2020-08-16	0.0005740932	Africa
Africa|hCoV-19/South Africa/KRISP-K002700/2020|EPI ISL 535561|B.1.1.206|South Africa|2020-07-30	Africa|hCoV-19/South Africa/KRISP-K002733/2020|EPI ISL 529731|B.1.5|South Africa|2020-08-16	0.0005079608	Africa
Africa|hCoV-19/South Africa/KRISP-K002702/2020|EPI ISL 535562|B.1.1.273|South Africa|2020-07-30	Africa|hCoV-19/South Africa/KRISP-K002733/2020|EPI ISL 529731|B.1.5|South Africa|2020-08-16	0.0005042289	Africa
Africa|hCoV-19/South Africa/KRISP-K002703/2020|EPI ISL 535563|B.1.1.273|South Africa|2020-07-30	Africa|hCoV-19/South Africa/KRISP-K002733/2020|EPI ISL 529731|B.1.5|South Africa|2020-08-16	0.0006051400	Africa
Africa|hCoV-19/South Africa/KRISP-K002704/2020|EPI ISL 535564|H.1|South Africa|2020-07-30	Africa|hCoV-19/South Africa/KRISP-K002733/2020|EPI ISL 529731|B.1.5|South Africa|2020-08-16	0.0004369808	Africa
Africa|hCoV-19/South Africa/KRISP-K002706/2020|EPI ISL 535565|B.1.1|South Africa|2020-07-30	Africa|hCoV-19/South Africa/KRISP-K002733/2020|EPI ISL 529731|B.1.5|South Africa|2020-08-16	0.0005041951	Africa
Africa|hCoV-19/South Africa/KRISP-K002707/2020|EPI ISL 535566|B.1.1.206|South Africa|2020-07-30	Africa|hCoV-19/South Africa/KRISP-K002733/2020|EPI ISL 529731|B.1.5|South Africa|2020-08-16	0.0004705931	Africa
Africa|hCoV-19/South Africa/KRISP-K002708/2020|EPI ISL 535567|C.1|South Africa|2020-07-30	Africa|hCoV-19/South Africa/KRISP-K002733/2020|EPI ISL 529731|B.1.5|South Africa|2020-08-16	0.0007397370	Africa
Africa|hCoV-19/South Africa/KRISP-K002709/2020|EPI ISL 535568|H.1|South Africa|2020-07-30	Africa|hCoV-19/South Africa/KRISP-K002733/2020|EPI ISL 529731|B.1.5|South Africa|2020-08-16	0.0004706247	Africa
Africa|hCoV-19/South Africa/KRISP-K002710/2020|EPI ISL 535569|B.1.1.99|South Africa|2020-07-30	Africa|hCoV-19/South Africa/KRISP-K002733/2020|EPI ISL 529731|B.1.5|South Africa|2020-08-16	0.0005042290	Africa
Africa|hCoV-19/South Africa/KRISP-K002711/2020|EPI ISL 535570|B.1.1.273|South Africa|2020-07-30	Africa|hCoV-19/South Africa/KRISP-K002733/2020|EPI ISL 529731|B.1.5|South Africa|2020-08-16	0.0006387567	Africa
Africa|hCoV-19/South Africa/KRISP-K002712/2020|EPI ISL 535571|B.1.1.84|South Africa|2020-07-30	Africa|hCoV-19/South Africa/KRISP-K002733/2020|EPI ISL 529731|B.1.5|South Africa|2020-08-16	0.0004369514	Africa
Africa|hCoV-19/South Africa/KRISP-K002715/2020|EPI ISL 535572|B.1.1|South Africa|2020-07-30	Africa|hCoV-19/South Africa/KRISP-K002733/2020|EPI ISL 529731|B.1.5|South Africa|2020-08-16	0.0006051114	Africa
Africa|hCoV-19/South Africa/KRISP-K002717/2020|EPI ISL 529720|B.1.1.64|South Africa|2020-08-14	Africa|hCoV-19/South Africa/KRISP-K002733/2020|EPI ISL 529731|B.1.5|South Africa|2020-08-16	0.0004706042	Africa
Africa|hCoV-19/South Africa/KRISP-K002720/2020|EPI ISL 529721|C.1|South Africa|2020-08-16	Africa|hCoV-19/South Africa/KRISP-K002733/2020|EPI ISL 529731|B.1.5|South Africa|2020-08-16	0.0006724049	Africa
Africa|hCoV-19/South Africa/KRISP-K002721/2020|EPI ISL 529722|B.1.1.1|South Africa|2020-08-14	Africa|hCoV-19/South Africa/KRISP-K002733/2020|EPI ISL 529731|B.1.5|South Africa|2020-08-16	0.0005445723	Africa
Africa|hCoV-19/South Africa/KRISP-K002722/2020|EPI ISL 529723|C.1|South Africa|2020-08-15	Africa|hCoV-19/South Africa/KRISP-K002733/2020|EPI ISL 529731|B.1.5|South Africa|2020-08-16	0.0006723891	Africa
Africa|hCoV-19/South Africa/KRISP-K002724/2020|EPI ISL 529724|B.1|South Africa|2020-08-12	Africa|hCoV-19/South Africa/KRISP-K002733/2020|EPI ISL 529731|B.1.5|South Africa|2020-08-16	0.0005715189	Africa
Africa|hCoV-19/South Africa/KRISP-K002726/2020|EPI ISL 529725|B.1.1|South Africa|2020-08-14	Africa|hCoV-19/South Africa/KRISP-K002733/2020|EPI ISL 529731|B.1.5|South Africa|2020-08-16	0.0003842429	Africa
Africa|hCoV-19/South Africa/KRISP-K002727/2020|EPI ISL 529726|B.1.1.206|South Africa|2020-08-14	Africa|hCoV-19/South Africa/KRISP-K002733/2020|EPI ISL 529731|B.1.5|South Africa|2020-08-16	0.0005714822	Africa
Africa|hCoV-19/South Africa/KRISP-K002729/2020|EPI ISL 529728|B.1.1.206|South Africa|2020-08-14	Africa|hCoV-19/South Africa/KRISP-K002733/2020|EPI ISL 529731|B.1.5|South Africa|2020-08-16	0.0005042171	Africa
Africa|hCoV-19/South Africa/KRISP-K002731/2020|EPI ISL 529729|B.1.1.273|South Africa|2020-08-16	Africa|hCoV-19/South Africa/KRISP-K002733/2020|EPI ISL 529731|B.1.5|South Africa|2020-08-16	0.0005378444	Africa
Africa|hCoV-19/South Africa/KRISP-K002732/2020|EPI ISL 529730|B.1.1.34|South Africa|2020-08-15	Africa|hCoV-19/South Africa/KRISP-K002733/2020|EPI ISL 529731|B.1.5|South Africa|2020-08-16	0.0004705931	Africa
Africa|hCoV-19/Algeria/G0638 2264/2020|EPI ISL 418241|B.1|Algeria|2020-03-02	Africa|hCoV-19/South Africa/KRISP-K002734/2020|EPI ISL 529732|B.1.1.117|South Africa|2020-08-16	0.0005051509	Africa
Africa|hCoV-19/Algeria/G0640 2265/2020|EPI ISL 418242|B.1|Algeria|2020-03-08	Africa|hCoV-19/South Africa/KRISP-K002734/2020|EPI ISL 529732|B.1.1.117|South Africa|2020-08-16	0.0004033221	Africa
Africa|hCoV-19/Algeria/G0860 2262/2020|EPI ISL 420037|B.1|Algeria|2020-03-02	Africa|hCoV-19/South Africa/KRISP-K002734/2020|EPI ISL 529732|B.1.1.117|South Africa|2020-08-16	0.0004033221	Africa
Africa|hCoV-19/Benin/1022/2020|EPI ISL 476826|B.1|Benin|2020-03-25	Africa|hCoV-19/South Africa/KRISP-K002734/2020|EPI ISL 529732|B.1.1.117|South Africa|2020-08-16	0.0003697381	Africa
Africa|hCoV-19/Benin/1092/2020|EPI ISL 476827|B.1|Benin|2020-03-27	Africa|hCoV-19/South Africa/KRISP-K002734/2020|EPI ISL 529732|B.1.1.117|South Africa|2020-08-16	0.0004371261	Africa
Africa|hCoV-19/Benin/1408/2020|EPI ISL 476825|B.1.356|Benin|2020-04-04	Africa|hCoV-19/South Africa/KRISP-K002734/2020|EPI ISL 529732|B.1.1.117|South Africa|2020-08-16	0.0004033492	Africa
Africa|hCoV-19/Benin/1409/2020|EPI ISL 476828|B.1|Benin|2020-04-06	Africa|hCoV-19/South Africa/KRISP-K002734/2020|EPI ISL 529732|B.1.1.117|South Africa|2020-08-16	0.0004400956	Africa
Africa|hCoV-19/Benin/1950/2020|EPI ISL 476830|A|Benin|2020-04-15	Africa|hCoV-19/South Africa/KRISP-K002734/2020|EPI ISL 529732|B.1.1.117|South Africa|2020-08-16	0.0006052275	Africa
Africa|hCoV-19/Benin/197/2020|EPI ISL 476822|B.1.178|Benin|2020-03-15	Africa|hCoV-19/South Africa/KRISP-K002734/2020|EPI ISL 529732|B.1.1.117|South Africa|2020-08-16	0.0003697790	Africa
Africa|hCoV-19/Benin/2012/2020|EPI ISL 476831|A|Benin|2020-04-15	Africa|hCoV-19/South Africa/KRISP-K002734/2020|EPI ISL 529732|B.1.1.117|South Africa|2020-08-16	0.0006387718	Africa
Africa|hCoV-19/Benin/260/2020|EPI ISL 476823|B.1.292|Benin|2020-03-17	Africa|hCoV-19/South Africa/KRISP-K002734/2020|EPI ISL 529732|B.1.1.117|South Africa|2020-08-16	0.0004706025	Africa
Africa|hCoV-19/Benin/314/2020|EPI ISL 476834|B.1.5|Benin|2020-03-17	Africa|hCoV-19/South Africa/KRISP-K002734/2020|EPI ISL 529732|B.1.1.117|South Africa|2020-08-16	0.0004732445	Africa
Africa|hCoV-19/Benin/461/2020|EPI ISL 476833|A|Benin|2020-03-17	Africa|hCoV-19/South Africa/KRISP-K002734/2020|EPI ISL 529732|B.1.1.117|South Africa|2020-08-16	0.0006051138	Africa
Africa|hCoV-19/Benin/501/2020|EPI ISL 476824|B.1.356|Benin|2020-03-17	Africa|hCoV-19/South Africa/KRISP-K002734/2020|EPI ISL 529732|B.1.1.117|South Africa|2020-08-16	0.0004033221	Africa
Africa|hCoV-19/Benin/843/2020|EPI ISL 476829|A|Benin|2020-03-19	Africa|hCoV-19/South Africa/KRISP-K002734/2020|EPI ISL 529732|B.1.1.117|South Africa|2020-08-16	0.0005379294	Africa
Africa|hCoV-19/Botswana/BOT0455/2020|EPI ISL 560386|B.1|Botswana|2020-03-28	Africa|hCoV-19/South Africa/KRISP-K002734/2020|EPI ISL 529732|B.1.1.117|South Africa|2020-08-16	0.0003360882	Africa
Africa|hCoV-19/Botswana/BOT2254/2020|EPI ISL 560390|B.1.1|Botswana|2020-04-08	Africa|hCoV-19/South Africa/KRISP-K002734/2020|EPI ISL 529732|B.1.1.117|South Africa|2020-08-16	0.0002052292	Africa
Africa|hCoV-19/Botswana/BOT2283/2020|EPI ISL 560385|B.1|Botswana|2020-04-07	Africa|hCoV-19/South Africa/KRISP-K002734/2020|EPI ISL 529732|B.1.1.117|South Africa|2020-08-16	0.0004535019	Africa
Africa|hCoV-19/Botswana/BOT2624/2020|EPI ISL 560387|B.1.1|Botswana|2020-04-05	Africa|hCoV-19/South Africa/KRISP-K002734/2020|EPI ISL 529732|B.1.1.117|South Africa|2020-08-16	0.0002092582	Africa
Africa|hCoV-19/Botswana/BOT4161/2020|EPI ISL 560388|B.1.1.220|Botswana|2020-04-16	Africa|hCoV-19/South Africa/KRISP-K002734/2020|EPI ISL 529732|B.1.1.117|South Africa|2020-08-16	0.0002764678	Africa
Africa|hCoV-19/DRC/04186/2020|EPI ISL 471411|A|Democratic Republic of the Congo|2020-04-25	Africa|hCoV-19/South Africa/KRISP-K002734/2020|EPI ISL 529732|B.1.1.117|South Africa|2020-08-16	0.0006051133	Africa
Africa|hCoV-19/DRC/04188/2020|EPI ISL 471413|A|Democratic Republic of the Congo|2020-04-25	Africa|hCoV-19/South Africa/KRISP-K002734/2020|EPI ISL 529732|B.1.1.117|South Africa|2020-08-16	0.0006934052	Africa
Africa|hCoV-19/DRC/10041/2020|EPI ISL 527543|B.1.1.275|Democratic Republic of the Congo|2020-05-22	Africa|hCoV-19/South Africa/KRISP-K002734/2020|EPI ISL 529732|B.1.1.117|South Africa|2020-08-16	0.0002728134	Africa
Africa|hCoV-19/DRC/10057/2020|EPI ISL 527538|B.1.1.275|Democratic Republic of the Congo|2020-05-22	Africa|hCoV-19/South Africa/KRISP-K002734/2020|EPI ISL 529732|B.1.1.117|South Africa|2020-08-16	0.0003874310	Africa
Africa|hCoV-19/DRC/10061/2020|EPI ISL 527521|B.1.1.275|Democratic Republic of the Congo|2020-05-22	Africa|hCoV-19/South Africa/KRISP-K002734/2020|EPI ISL 529732|B.1.1.117|South Africa|2020-08-16	0.0002431646	Africa
Africa|hCoV-19/DRC/10070/2020|EPI ISL 527544|B.1.178|Democratic Republic of the Congo|2020-05-22	Africa|hCoV-19/South Africa/KRISP-K002734/2020|EPI ISL 529732|B.1.1.117|South Africa|2020-08-16	0.0005108961	Africa
Africa|hCoV-19/DRC/10120/2020|EPI ISL 513624|B.1.1.275|Democratic Republic of the Congo|2020-05-22	Africa|hCoV-19/South Africa/KRISP-K002734/2020|EPI ISL 529732|B.1.1.117|South Africa|2020-08-16	0.0003144258	Africa
Africa|hCoV-19/DRC/10127/2020|EPI ISL 513625|B.1.1.275|Democratic Republic of the Congo|2020-05-22	Africa|hCoV-19/South Africa/KRISP-K002734/2020|EPI ISL 529732|B.1.1.117|South Africa|2020-08-16	0.0003103498	Africa
Africa|hCoV-19/DRC/10242/2020|EPI ISL 513626|B.1.84|Democratic Republic of the Congo|2020-05-22	Africa|hCoV-19/South Africa/KRISP-K002734/2020|EPI ISL 529732|B.1.1.117|South Africa|2020-08-16	0.0004065148	Africa
Africa|hCoV-19/DRC/10251/2020|EPI ISL 513627|B.1.128|Democratic Republic of the Congo|2020-05-22	Africa|hCoV-19/South Africa/KRISP-K002734/2020|EPI ISL 529732|B.1.1.117|South Africa|2020-08-16	0.0005426336	Africa
Africa|hCoV-19/DRC/10324/2020|EPI ISL 527545|B.1.214|Democratic Republic of the Congo|2020-05-22	Africa|hCoV-19/South Africa/KRISP-K002734/2020|EPI ISL 529732|B.1.1.117|South Africa|2020-08-16	0.0004774121	Africa
Africa|hCoV-19/DRC/10346/2020|EPI ISL 527546|B.1.214|Democratic Republic of the Congo|2020-05-22	Africa|hCoV-19/South Africa/KRISP-K002734/2020|EPI ISL 529732|B.1.1.117|South Africa|2020-08-16	0.0004823787	Africa
Africa|hCoV-19/DRC/10364/2020|EPI ISL 527498|B.1|Democratic Republic of the Congo|2020-05-22	Africa|hCoV-19/South Africa/KRISP-K002734/2020|EPI ISL 529732|B.1.1.117|South Africa|2020-08-16	0.0003773594	Africa
Africa|hCoV-19/DRC/10371/2020|EPI ISL 527489|B.1.178|Democratic Republic of the Congo|2020-05-22	Africa|hCoV-19/South Africa/KRISP-K002734/2020|EPI ISL 529732|B.1.1.117|South Africa|2020-08-16	0.0005117728	Africa
Africa|hCoV-19/DRC/10373/2020|EPI ISL 527495|B.1.159|Democratic Republic of the Congo|2020-05-22	Africa|hCoV-19/South Africa/KRISP-K002734/2020|EPI ISL 529732|B.1.1.117|South Africa|2020-08-16	0.0004782861	Africa
Africa|hCoV-19/DRC/10374/2020|EPI ISL 527539|B.1.84|Democratic Republic of the Congo|2020-05-22	Africa|hCoV-19/South Africa/KRISP-K002734/2020|EPI ISL 529732|B.1.1.117|South Africa|2020-08-16	0.0006657899	Africa
Africa|hCoV-19/DRC/10375/2020|EPI ISL 527499|B.1.84|Democratic Republic of the Congo|2020-05-22	Africa|hCoV-19/South Africa/KRISP-K002734/2020|EPI ISL 529732|B.1.1.117|South Africa|2020-08-16	0.0005475475	Africa
Africa|hCoV-19/DRC/10399/2020|EPI ISL 527491|B.1.214|Democratic Republic of the Congo|2020-05-22	Africa|hCoV-19/South Africa/KRISP-K002734/2020|EPI ISL 529732|B.1.1.117|South Africa|2020-08-16	0.0003753219	Africa
Africa|hCoV-19/DRC/10502/2020|EPI ISL 527547|B.1.5|Democratic Republic of the Congo|2020-05-20	Africa|hCoV-19/South Africa/KRISP-K002734/2020|EPI ISL 529732|B.1.1.117|South Africa|2020-08-16	0.0003066433	Africa
Africa|hCoV-19/DRC/10506/2020|EPI ISL 527524|B.1.5|Democratic Republic of the Congo|2020-05-18	Africa|hCoV-19/South Africa/KRISP-K002734/2020|EPI ISL 529732|B.1.1.117|South Africa|2020-08-16	0.0003140789	Africa
Africa|hCoV-19/DRC/10507/2020|EPI ISL 527492|B.1.5|Democratic Republic of the Congo|2020-05-18	Africa|hCoV-19/South Africa/KRISP-K002734/2020|EPI ISL 529732|B.1.1.117|South Africa|2020-08-16	0.0003413761	Africa
Africa|hCoV-19/DRC/10508/2020|EPI ISL 527494|B.1.5|Democratic Republic of the Congo|2020-05-20	Africa|hCoV-19/South Africa/KRISP-K002734/2020|EPI ISL 529732|B.1.1.117|South Africa|2020-08-16	0.0003395453	Africa
Africa|hCoV-19/DRC/10532/2020|EPI ISL 527532|B.1.5|Democratic Republic of the Congo|2020-05-20	Africa|hCoV-19/South Africa/KRISP-K002734/2020|EPI ISL 529732|B.1.1.117|South Africa|2020-08-16	0.0003143639	Africa
Africa|hCoV-19/DRC/10533/2020|EPI ISL 527548|B.1.5|Democratic Republic of the Congo|2020-05-20	Africa|hCoV-19/South Africa/KRISP-K002734/2020|EPI ISL 529732|B.1.1.117|South Africa|2020-08-16	0.0003408259	Africa
Africa|hCoV-19/DRC/10621/2020|EPI ISL 527526|B.1.214|Democratic Republic of the Congo|2020-05-23	Africa|hCoV-19/South Africa/KRISP-K002734/2020|EPI ISL 529732|B.1.1.117|South Africa|2020-08-16	0.0004531496	Africa
Africa|hCoV-19/DRC/10640/2020|EPI ISL 527541|B.1|Democratic Republic of the Congo|2020-05-22	Africa|hCoV-19/South Africa/KRISP-K002734/2020|EPI ISL 529732|B.1.1.117|South Africa|2020-08-16	0.0006349434	Africa
Africa|hCoV-19/DRC/10644/2020|EPI ISL 527549|B.1|Democratic Republic of the Congo|2020-05-22	Africa|hCoV-19/South Africa/KRISP-K002734/2020|EPI ISL 529732|B.1.1.117|South Africa|2020-08-16	0.0006135430	Africa
Africa|hCoV-19/DRC/10728/2020|EPI ISL 513628|B.1.5|Democratic Republic of the Congo|2020-05-23	Africa|hCoV-19/South Africa/KRISP-K002734/2020|EPI ISL 529732|B.1.1.117|South Africa|2020-08-16	0.0003501570	Africa
Africa|hCoV-19/DRC/10731/2020|EPI ISL 513629|B.1.1.1|Democratic Republic of the Congo|2020-05-23	Africa|hCoV-19/South Africa/KRISP-K002734/2020|EPI ISL 529732|B.1.1.117|South Africa|2020-08-16	0.0003879652	Africa
Africa|hCoV-19/DRC/10733/2020|EPI ISL 513630|B.1|Democratic Republic of the Congo|2020-05-23	Africa|hCoV-19/South Africa/KRISP-K002734/2020|EPI ISL 529732|B.1.1.117|South Africa|2020-08-16	0.0004729772	Africa
Africa|hCoV-19/DRC/108/2020|EPI ISL 417948|B.1.128|Democratic Republic of the Congo|2020-03-19	Africa|hCoV-19/South Africa/KRISP-K002734/2020|EPI ISL 529732|B.1.1.117|South Africa|2020-08-16	0.0004375015	Africa
Africa|hCoV-19/DRC/10885/2020|EPI ISL 513631|B.1.84|Democratic Republic of the Congo|2020-05-23	Africa|hCoV-19/South Africa/KRISP-K002734/2020|EPI ISL 529732|B.1.1.117|South Africa|2020-08-16	0.0004763839	Africa
Africa|hCoV-19/DRC/10902/2020|EPI ISL 527490|B.1.178|Democratic Republic of the Congo|2020-05-23	Africa|hCoV-19/South Africa/KRISP-K002734/2020|EPI ISL 529732|B.1.1.117|South Africa|2020-08-16	0.0004431964	Africa
Africa|hCoV-19/DRC/10913/2020|EPI ISL 527507|B.1.84|Democratic Republic of the Congo|2020-05-24	Africa|hCoV-19/South Africa/KRISP-K002734/2020|EPI ISL 529732|B.1.1.117|South Africa|2020-08-16	0.0005509199	Africa
Africa|hCoV-19/DRC/11005/2020|EPI ISL 527550|B.1.159|Democratic Republic of the Congo|2020-05-24	Africa|hCoV-19/South Africa/KRISP-K002734/2020|EPI ISL 529732|B.1.1.117|South Africa|2020-08-16	0.0005795979	Africa
Africa|hCoV-19/DRC/11008/2020|EPI ISL 527503|B.1.159|Democratic Republic of the Congo|2020-05-24	Africa|hCoV-19/South Africa/KRISP-K002734/2020|EPI ISL 529732|B.1.1.117|South Africa|2020-08-16	0.0005159615	Africa
Africa|hCoV-19/DRC/11022/2020|EPI ISL 527551|B.1.214|Democratic Republic of the Congo|2020-05-24	Africa|hCoV-19/South Africa/KRISP-K002734/2020|EPI ISL 529732|B.1.1.117|South Africa|2020-08-16	0.0005456917	Africa
Africa|hCoV-19/DRC/11024/2020|EPI ISL 527552|B.1.149|Democratic Republic of the Congo|2020-05-24	Africa|hCoV-19/South Africa/KRISP-K002734/2020|EPI ISL 529732|B.1.1.117|South Africa|2020-08-16	0.0005162298	Africa
Africa|hCoV-19/DRC/11026/2020|EPI ISL 527553|B.1.149|Democratic Republic of the Congo|2020-05-24	Africa|hCoV-19/South Africa/KRISP-K002734/2020|EPI ISL 529732|B.1.1.117|South Africa|2020-08-16	0.0004431661	Africa
Africa|hCoV-19/DRC/11031/2020|EPI ISL 527554|B.1.214|Democratic Republic of the Congo|2020-05-24	Africa|hCoV-19/South Africa/KRISP-K002734/2020|EPI ISL 529732|B.1.1.117|South Africa|2020-08-16	0.0004776190	Africa
Africa|hCoV-19/DRC/11041/2020|EPI ISL 527555|B.1|Democratic Republic of the Congo|2020-05-24	Africa|hCoV-19/South Africa/KRISP-K002734/2020|EPI ISL 529732|B.1.1.117|South Africa|2020-08-16	0.0004433582	Africa
Africa|hCoV-19/DRC/11057/2020|EPI ISL 527528|B.1.5|Democratic Republic of the Congo|2020-05-24	Africa|hCoV-19/South Africa/KRISP-K002734/2020|EPI ISL 529732|B.1.1.117|South Africa|2020-08-16	0.0003837567	Africa
Africa|hCoV-19/DRC/11078/2020|EPI ISL 527514|B.1|Democratic Republic of the Congo|2020-05-24	Africa|hCoV-19/South Africa/KRISP-K002734/2020|EPI ISL 529732|B.1.1.117|South Africa|2020-08-16	0.0004834780	Africa
Africa|hCoV-19/DRC/11079/2020|EPI ISL 527500|B.1.214|Democratic Republic of the Congo|2020-05-24	Africa|hCoV-19/South Africa/KRISP-K002734/2020|EPI ISL 529732|B.1.1.117|South Africa|2020-08-16	0.0004114434	Africa
Africa|hCoV-19/DRC/11093/2020|EPI ISL 527527|B.1.5|Democratic Republic of the Congo|2020-05-24	Africa|hCoV-19/South Africa/KRISP-K002734/2020|EPI ISL 529732|B.1.1.117|South Africa|2020-08-16	0.0004548329	Africa
Africa|hCoV-19/DRC/11096/2020|EPI ISL 527522|B.1|Democratic Republic of the Congo|2020-05-24	Africa|hCoV-19/South Africa/KRISP-K002734/2020|EPI ISL 529732|B.1.1.117|South Africa|2020-08-16	0.0004171187	Africa
Africa|hCoV-19/DRC/11114/2020|EPI ISL 527534|B.1.214|Democratic Republic of the Congo|2020-05-25	Africa|hCoV-19/South Africa/KRISP-K002734/2020|EPI ISL 529732|B.1.1.117|South Africa|2020-08-16	0.0005244092	Africa
Africa|hCoV-19/DRC/11123/2020|EPI ISL 527496|B.1.84|Democratic Republic of the Congo|2020-05-24	Africa|hCoV-19/South Africa/KRISP-K002734/2020|EPI ISL 529732|B.1.1.117|South Africa|2020-08-16	0.0004441404	Africa
Africa|hCoV-19/DRC/11134/2020|EPI ISL 527518|B.1.5|Democratic Republic of the Congo|2020-05-24	Africa|hCoV-19/South Africa/KRISP-K002734/2020|EPI ISL 529732|B.1.1.117|South Africa|2020-08-16	0.0003465691	Africa
Africa|hCoV-19/DRC/11143/2020|EPI ISL 527556|B.1|Democratic Republic of the Congo|2020-05-24	Africa|hCoV-19/South Africa/KRISP-K002734/2020|EPI ISL 529732|B.1.1.117|South Africa|2020-08-16	0.0005796688	Africa
Africa|hCoV-19/DRC/11145/2020|EPI ISL 527501|B.1.214|Democratic Republic of the Congo|2020-05-24	Africa|hCoV-19/South Africa/KRISP-K002734/2020|EPI ISL 529732|B.1.1.117|South Africa|2020-08-16	0.0005490242	Africa
Africa|hCoV-19/DRC/11148/2020|EPI ISL 527525|B.1.178|Democratic Republic of the Congo|2020-05-24	Africa|hCoV-19/South Africa/KRISP-K002734/2020|EPI ISL 529732|B.1.1.117|South Africa|2020-08-16	0.0005599102	Africa
Africa|hCoV-19/DRC/11157/2020|EPI ISL 527530|B.1|Democratic Republic of the Congo|2020-05-25	Africa|hCoV-19/South Africa/KRISP-K002734/2020|EPI ISL 529732|B.1.1.117|South Africa|2020-08-16	0.0005217629	Africa
Africa|hCoV-19/DRC/11187/2020|EPI ISL 527523|B.1.1.275|Democratic Republic of the Congo|2020-05-23	Africa|hCoV-19/South Africa/KRISP-K002734/2020|EPI ISL 529732|B.1.1.117|South Africa|2020-08-16	0.0003480526	Africa
Africa|hCoV-19/DRC/11191/2020|EPI ISL 527506|B.1.1.275|Democratic Republic of the Congo|2020-05-23	Africa|hCoV-19/South Africa/KRISP-K002734/2020|EPI ISL 529732|B.1.1.117|South Africa|2020-08-16	0.0002404010	Africa
Africa|hCoV-19/DRC/11252/2020|EPI ISL 527557|B.1.1.275|Democratic Republic of the Congo|2020-05-21	Africa|hCoV-19/South Africa/KRISP-K002734/2020|EPI ISL 529732|B.1.1.117|South Africa|2020-08-16	0.0004089008	Africa
Africa|hCoV-19/DRC/11260/2020|EPI ISL 527558|B.1.1.275|Democratic Republic of the Congo|2020-05-23	Africa|hCoV-19/South Africa/KRISP-K002734/2020|EPI ISL 529732|B.1.1.117|South Africa|2020-08-16	0.0002726898	Africa
Africa|hCoV-19/DRC/1131/2020|EPI ISL 429255|B.1.5|Democratic Republic of the Congo|2020-04-05	Africa|hCoV-19/South Africa/KRISP-K002734/2020|EPI ISL 529732|B.1.1.117|South Africa|2020-08-16	0.0003390045	Africa
Africa|hCoV-19/DRC/11310/2020|EPI ISL 527529|B.1.149|Democratic Republic of the Congo|2020-05-25	Africa|hCoV-19/South Africa/KRISP-K002734/2020|EPI ISL 529732|B.1.1.117|South Africa|2020-08-16	0.0004540722	Africa
Africa|hCoV-19/DRC/11318/2020|EPI ISL 527559|B.1.149|Democratic Republic of the Congo|2020-05-25	Africa|hCoV-19/South Africa/KRISP-K002734/2020|EPI ISL 529732|B.1.1.117|South Africa|2020-08-16	0.0004407729	Africa
Africa|hCoV-19/DRC/11326/2020|EPI ISL 527508|B.1|Democratic Republic of the Congo|2020-05-25	Africa|hCoV-19/South Africa/KRISP-K002734/2020|EPI ISL 529732|B.1.1.117|South Africa|2020-08-16	0.0004476055	Africa
Africa|hCoV-19/DRC/11334/2020|EPI ISL 527504|B.1.178|Democratic Republic of the Congo|2020-05-25	Africa|hCoV-19/South Africa/KRISP-K002734/2020|EPI ISL 529732|B.1.1.117|South Africa|2020-08-16	0.0004469684	Africa
Africa|hCoV-19/DRC/11337/2020|EPI ISL 527510|B.1.84|Democratic Republic of the Congo|2020-05-25	Africa|hCoV-19/South Africa/KRISP-K002734/2020|EPI ISL 529732|B.1.1.117|South Africa|2020-08-16	0.0005172140	Africa
Africa|hCoV-19/DRC/11341/2020|EPI ISL 527509|B.1.1.275|Democratic Republic of the Congo|2020-05-25	Africa|hCoV-19/South Africa/KRISP-K002734/2020|EPI ISL 529732|B.1.1.117|South Africa|2020-08-16	0.0003444483	Africa
Africa|hCoV-19/DRC/11348/2020|EPI ISL 527560|B.1.149|Democratic Republic of the Congo|2020-05-25	Africa|hCoV-19/South Africa/KRISP-K002734/2020|EPI ISL 529732|B.1.1.117|South Africa|2020-08-16	0.0004411618	Africa
Africa|hCoV-19/DRC/11369/2020|EPI ISL 527537|B.1.214|Democratic Republic of the Congo|2020-05-25	Africa|hCoV-19/South Africa/KRISP-K002734/2020|EPI ISL 529732|B.1.1.117|South Africa|2020-08-16	0.0004911428	Africa
Africa|hCoV-19/DRC/11376/2020|EPI ISL 527513|B.1.214|Democratic Republic of the Congo|2020-05-25	Africa|hCoV-19/South Africa/KRISP-K002734/2020|EPI ISL 529732|B.1.1.117|South Africa|2020-08-16	0.0005176777	Africa
Africa|hCoV-19/DRC/11411/2020|EPI ISL 527561|B.1.5|Democratic Republic of the Congo|2020-05-25	Africa|hCoV-19/South Africa/KRISP-K002734/2020|EPI ISL 529732|B.1.1.117|South Africa|2020-08-16	0.0004089245	Africa
Africa|hCoV-19/DRC/11450/2020|EPI ISL 527516|B.1.5|Democratic Republic of the Congo|2020-05-25	Africa|hCoV-19/South Africa/KRISP-K002734/2020|EPI ISL 529732|B.1.1.117|South Africa|2020-08-16	0.0003500497	Africa
Africa|hCoV-19/DRC/11458/2020|EPI ISL 527497|B.1.5|Democratic Republic of the Congo|2020-05-25	Africa|hCoV-19/South Africa/KRISP-K002734/2020|EPI ISL 529732|B.1.1.117|South Africa|2020-08-16	0.0004818683	Africa
Africa|hCoV-19/DRC/11460/2020|EPI ISL 527562|B.1.214|Democratic Republic of the Congo|2020-05-25	Africa|hCoV-19/South Africa/KRISP-K002734/2020|EPI ISL 529732|B.1.1.117|South Africa|2020-08-16	0.0006202802	Africa
Africa|hCoV-19/DRC/11472/2020|EPI ISL 527502|B.1.214|Democratic Republic of the Congo|2020-05-25	Africa|hCoV-19/South Africa/KRISP-K002734/2020|EPI ISL 529732|B.1.1.117|South Africa|2020-08-16	0.0005484350	Africa
Africa|hCoV-19/DRC/11477/2020|EPI ISL 527563|B.1.84|Democratic Republic of the Congo|2020-05-25	Africa|hCoV-19/South Africa/KRISP-K002734/2020|EPI ISL 529732|B.1.1.117|South Africa|2020-08-16	0.0003744788	Africa
Africa|hCoV-19/DRC/11486/2020|EPI ISL 527564|B.1.214|Democratic Republic of the Congo|2020-05-25	Africa|hCoV-19/South Africa/KRISP-K002734/2020|EPI ISL 529732|B.1.1.117|South Africa|2020-08-16	0.0005455508	Africa
Africa|hCoV-19/DRC/11487/2020|EPI ISL 527505|B.1|Democratic Republic of the Congo|2020-05-25	Africa|hCoV-19/South Africa/KRISP-K002734/2020|EPI ISL 529732|B.1.1.117|South Africa|2020-08-16	0.0004823005	Africa
Africa|hCoV-19/DRC/11507/2020|EPI ISL 527512|B.1|Democratic Republic of the Congo|2020-05-25	Africa|hCoV-19/South Africa/KRISP-K002734/2020|EPI ISL 529732|B.1.1.117|South Africa|2020-08-16	0.0005165475	Africa
Africa|hCoV-19/DRC/1151/2020|EPI ISL 447596|B.38|Democratic Republic of the Congo|2020-04-05	Africa|hCoV-19/South Africa/KRISP-K002734/2020|EPI ISL 529732|B.1.1.117|South Africa|2020-08-16	0.0006796076	Africa
Africa|hCoV-19/DRC/11511/2020|EPI ISL 527511|B.1.214|Democratic Republic of the Congo|2020-05-25	Africa|hCoV-19/South Africa/KRISP-K002734/2020|EPI ISL 529732|B.1.1.117|South Africa|2020-08-16	0.0005518071	Africa
Africa|hCoV-19/DRC/11572/2020|EPI ISL 527565|B.1.214|Democratic Republic of the Congo|2020-05-25	Africa|hCoV-19/South Africa/KRISP-K002734/2020|EPI ISL 529732|B.1.1.117|South Africa|2020-08-16	0.0004427044	Africa
Africa|hCoV-19/DRC/11576/2020|EPI ISL 527517|B.1|Democratic Republic of the Congo|2020-05-25	Africa|hCoV-19/South Africa/KRISP-K002734/2020|EPI ISL 529732|B.1.1.117|South Africa|2020-08-16	0.0004508646	Africa
Africa|hCoV-19/DRC/11583/2020|EPI ISL 527542|B.1|Democratic Republic of the Congo|2020-05-25	Africa|hCoV-19/South Africa/KRISP-K002734/2020|EPI ISL 529732|B.1.1.117|South Africa|2020-08-16	0.0004948277	Africa
Africa|hCoV-19/DRC/11616/2020|EPI ISL 527519|B.1|Democratic Republic of the Congo|2020-05-25	Africa|hCoV-19/South Africa/KRISP-K002734/2020|EPI ISL 529732|B.1.1.117|South Africa|2020-08-16	0.0004154439	Africa
Africa|hCoV-19/DRC/11623/2020|EPI ISL 527566|B.1.5|Democratic Republic of the Congo|2020-05-25	Africa|hCoV-19/South Africa/KRISP-K002734/2020|EPI ISL 529732|B.1.1.117|South Africa|2020-08-16	0.0004433561	Africa
Africa|hCoV-19/DRC/11624/2020|EPI ISL 527567|B.1.149|Democratic Republic of the Congo|2020-05-25	Africa|hCoV-19/South Africa/KRISP-K002734/2020|EPI ISL 529732|B.1.1.117|South Africa|2020-08-16	0.0004431421	Africa
Africa|hCoV-19/DRC/11631/2020|EPI ISL 527568|B.1.149|Democratic Republic of the Congo|2020-05-25	Africa|hCoV-19/South Africa/KRISP-K002734/2020|EPI ISL 529732|B.1.1.117|South Africa|2020-08-16	0.0004435957	Africa
Africa|hCoV-19/DRC/11632/2020|EPI ISL 527493|B.1|Democratic Republic of the Congo|2020-05-25	Africa|hCoV-19/South Africa/KRISP-K002734/2020|EPI ISL 529732|B.1.1.117|South Africa|2020-08-16	0.0004781295	Africa
Africa|hCoV-19/DRC/11635/2020|EPI ISL 527540|B.1.214|Democratic Republic of the Congo|2020-05-25	Africa|hCoV-19/South Africa/KRISP-K002734/2020|EPI ISL 529732|B.1.1.117|South Africa|2020-08-16	0.0004923932	Africa
Africa|hCoV-19/DRC/11640/2020|EPI ISL 527535|B.1.178|Democratic Republic of the Congo|2020-05-25	Africa|hCoV-19/South Africa/KRISP-K002734/2020|EPI ISL 529732|B.1.1.117|South Africa|2020-08-16	0.0005579806	Africa
Africa|hCoV-19/DRC/11643/2020|EPI ISL 527520|B.1.5|Democratic Republic of the Congo|2020-05-25	Africa|hCoV-19/South Africa/KRISP-K002734/2020|EPI ISL 529732|B.1.1.117|South Africa|2020-08-16	0.0004511416	Africa
Africa|hCoV-19/DRC/11648/2020|EPI ISL 527569|B.1.6|Democratic Republic of the Congo|2020-05-25	Africa|hCoV-19/South Africa/KRISP-K002734/2020|EPI ISL 529732|B.1.1.117|South Africa|2020-08-16	0.0004754249	Africa
Africa|hCoV-19/DRC/11652/2020|EPI ISL 527570|B.1.149|Democratic Republic of the Congo|2020-05-25	Africa|hCoV-19/South Africa/KRISP-K002734/2020|EPI ISL 529732|B.1.1.117|South Africa|2020-08-16	0.0004430197	Africa
Africa|hCoV-19/DRC/11653/2020|EPI ISL 527533|B.1.84|Democratic Republic of the Congo|2020-05-25	Africa|hCoV-19/South Africa/KRISP-K002734/2020|EPI ISL 529732|B.1.1.117|South Africa|2020-08-16	0.0004190324	Africa
Africa|hCoV-19/DRC/11676/2020|EPI ISL 527531|B.1|Democratic Republic of the Congo|2020-05-26	Africa|hCoV-19/South Africa/KRISP-K002734/2020|EPI ISL 529732|B.1.1.117|South Africa|2020-08-16	0.0006314317	Africa
Africa|hCoV-19/DRC/11677/2020|EPI ISL 527515|B.1.214|Democratic Republic of the Congo|2020-05-26	Africa|hCoV-19/South Africa/KRISP-K002734/2020|EPI ISL 529732|B.1.1.117|South Africa|2020-08-16	0.0004502932	Africa
Africa|hCoV-19/DRC/11732/2020|EPI ISL 527536|B.1.214|Democratic Republic of the Congo|2020-05-26	Africa|hCoV-19/South Africa/KRISP-K002734/2020|EPI ISL 529732|B.1.1.117|South Africa|2020-08-16	0.0003141339	Africa
Africa|hCoV-19/DRC/11733/2020|EPI ISL 527571|B.1.149|Democratic Republic of the Congo|2020-05-26	Africa|hCoV-19/South Africa/KRISP-K002734/2020|EPI ISL 529732|B.1.1.117|South Africa|2020-08-16	0.0004407475	Africa
Africa|hCoV-19/DRC/11806/2020|EPI ISL 527572|B.1.214|Democratic Republic of the Congo|2020-05-26	Africa|hCoV-19/South Africa/KRISP-K002734/2020|EPI ISL 529732|B.1.1.117|South Africa|2020-08-16	0.0005452905	Africa
Africa|hCoV-19/DRC/1234/2020|EPI ISL 429258|B.1.5|Democratic Republic of the Congo|2020-04-06	Africa|hCoV-19/South Africa/KRISP-K002734/2020|EPI ISL 529732|B.1.1.117|South Africa|2020-08-16	0.0003570481	Africa
Africa|hCoV-19/DRC/1249/2020|EPI ISL 429259|B.1.5|Democratic Republic of the Congo|2020-04-06	Africa|hCoV-19/South Africa/KRISP-K002734/2020|EPI ISL 529732|B.1.1.117|South Africa|2020-08-16	0.0003404814	Africa
Africa|hCoV-19/DRC/1319/2020|EPI ISL 431011|B.1.128|Democratic Republic of the Congo|2020-04-07	Africa|hCoV-19/South Africa/KRISP-K002734/2020|EPI ISL 529732|B.1.1.117|South Africa|2020-08-16	0.0004421670	Africa
Africa|hCoV-19/DRC/1324/2020|EPI ISL 435033|B.1.128|Democratic Republic of the Congo|2020-04-07	Africa|hCoV-19/South Africa/KRISP-K002734/2020|EPI ISL 529732|B.1.1.117|South Africa|2020-08-16	0.0004391799	Africa
Africa|hCoV-19/DRC/1326/2020|EPI ISL 435116|B.1|Democratic Republic of the Congo|2020-04-07	Africa|hCoV-19/South Africa/KRISP-K002734/2020|EPI ISL 529732|B.1.1.117|South Africa|2020-08-16	0.0004153245	Africa
Africa|hCoV-19/DRC/1375/2020|EPI ISL 435117|B.1.1.1|Democratic Republic of the Congo|2020-04-07	Africa|hCoV-19/South Africa/KRISP-K002734/2020|EPI ISL 529732|B.1.1.117|South Africa|2020-08-16	0.0003794681	Africa
Africa|hCoV-19/DRC/1376/2020|EPI ISL 431012|B.1.1.1|Democratic Republic of the Congo|2020-04-07	Africa|hCoV-19/South Africa/KRISP-K002734/2020|EPI ISL 529732|B.1.1.117|South Africa|2020-08-16	0.0003420184	Africa
Africa|hCoV-19/DRC/1377/2020|EPI ISL 434678|B.1.1.1|Democratic Republic of the Congo|2020-04-07	Africa|hCoV-19/South Africa/KRISP-K002734/2020|EPI ISL 529732|B.1.1.117|South Africa|2020-08-16	0.0003052395	Africa
Africa|hCoV-19/DRC/1378/2020|EPI ISL 435118|B.1.1.1|Democratic Republic of the Congo|2020-04-07	Africa|hCoV-19/South Africa/KRISP-K002734/2020|EPI ISL 529732|B.1.1.117|South Africa|2020-08-16	0.0003409854	Africa
Africa|hCoV-19/DRC/1382/2020|EPI ISL 435113|B.1.1.1|Democratic Republic of the Congo|2020-04-07	Africa|hCoV-19/South Africa/KRISP-K002734/2020|EPI ISL 529732|B.1.1.117|South Africa|2020-08-16	0.0003475085	Africa
Africa|hCoV-19/DRC/1397/2020|EPI ISL 434679|B.1.1.1|Democratic Republic of the Congo|2020-04-07	Africa|hCoV-19/South Africa/KRISP-K002734/2020|EPI ISL 529732|B.1.1.117|South Africa|2020-08-16	0.0003413065	Africa
Africa|hCoV-19/DRC/1398/2020|EPI ISL 435114|B.1.1.1|Democratic Republic of the Congo|2020-04-07	Africa|hCoV-19/South Africa/KRISP-K002734/2020|EPI ISL 529732|B.1.1.117|South Africa|2020-08-16	0.0003033673	Africa
Africa|hCoV-19/DRC/1422/2020|EPI ISL 434680|B.1.149|Democratic Republic of the Congo|2020-04-08	Africa|hCoV-19/South Africa/KRISP-K002734/2020|EPI ISL 529732|B.1.1.117|South Africa|2020-08-16	0.0004480773	Africa
Africa|hCoV-19/DRC/1423/2020|EPI ISL 434710|B.1.149|Democratic Republic of the Congo|2020-04-08	Africa|hCoV-19/South Africa/KRISP-K002734/2020|EPI ISL 529732|B.1.1.117|South Africa|2020-08-16	0.0004044813	Africa
Africa|hCoV-19/DRC/1486/2020|EPI ISL 434711|B.1|Democratic Republic of the Congo|2020-04-08	Africa|hCoV-19/South Africa/KRISP-K002734/2020|EPI ISL 529732|B.1.1.117|South Africa|2020-08-16	0.0003841760	Africa
Africa|hCoV-19/DRC/1516/2020|EPI ISL 435032|B.1.5|Democratic Republic of the Congo|2020-04-09	Africa|hCoV-19/South Africa/KRISP-K002734/2020|EPI ISL 529732|B.1.1.117|South Africa|2020-08-16	0.0003360881	Africa
Africa|hCoV-19/DRC/1565/2020|EPI ISL 434681|B.1|Democratic Republic of the Congo|2020-04-09	Africa|hCoV-19/South Africa/KRISP-K002734/2020|EPI ISL 529732|B.1.1.117|South Africa|2020-08-16	0.0003772379	Africa
Africa|hCoV-19/DRC/158/2020|EPI ISL 417950|B.40|Democratic Republic of the Congo|2020-03-20	Africa|hCoV-19/South Africa/KRISP-K002734/2020|EPI ISL 529732|B.1.1.117|South Africa|2020-08-16	0.0006724316	Africa
Africa|hCoV-19/DRC/1715/2020|EPI ISL 435156|B.1.84|Democratic Republic of the Congo|2020-04-10	Africa|hCoV-19/South Africa/KRISP-K002734/2020|EPI ISL 529732|B.1.1.117|South Africa|2020-08-16	0.0004076108	Africa
Africa|hCoV-19/DRC/1767/2020|EPI ISL 435157|B.1.5|Democratic Republic of the Congo|2020-04-10	Africa|hCoV-19/South Africa/KRISP-K002734/2020|EPI ISL 529732|B.1.1.117|South Africa|2020-08-16	0.0003504145	Africa
Africa|hCoV-19/DRC/1779/2020|EPI ISL 435158|C.14|Democratic Republic of the Congo|2020-04-10	Africa|hCoV-19/South Africa/KRISP-K002734/2020|EPI ISL 529732|B.1.1.117|South Africa|2020-08-16	0.0004176847	Africa
Africa|hCoV-19/DRC/191/2020|EPI ISL 417955|B.1.128|Democratic Republic of the Congo|2020-03-21	Africa|hCoV-19/South Africa/KRISP-K002734/2020|EPI ISL 529732|B.1.1.117|South Africa|2020-08-16	0.0004376043	Africa
Africa|hCoV-19/DRC/1952/2020|EPI ISL 435159|B.1.5|Democratic Republic of the Congo|2020-04-11	Africa|hCoV-19/South Africa/KRISP-K002734/2020|EPI ISL 529732|B.1.1.117|South Africa|2020-08-16	0.0003464010	Africa
Africa|hCoV-19/DRC/1982/2020|EPI ISL 435160|B.1|Democratic Republic of the Congo|2020-04-12	Africa|hCoV-19/South Africa/KRISP-K002734/2020|EPI ISL 529732|B.1.1.117|South Africa|2020-08-16	0.0003795767	Africa
Africa|hCoV-19/DRC/2047/2020|EPI ISL 435161|B.1.1.1|Democratic Republic of the Congo|2020-04-12	Africa|hCoV-19/South Africa/KRISP-K002734/2020|EPI ISL 529732|B.1.1.117|South Africa|2020-08-16	0.0003083659	Africa
Africa|hCoV-19/DRC/2063/2020|EPI ISL 435162|B.1|Democratic Republic of the Congo|2020-04-12	Africa|hCoV-19/South Africa/KRISP-K002734/2020|EPI ISL 529732|B.1.1.117|South Africa|2020-08-16	0.0003452854	Africa
Africa|hCoV-19/DRC/2120/2020|EPI ISL 435163|B.1.149|Democratic Republic of the Congo|2020-04-12	Africa|hCoV-19/South Africa/KRISP-K002734/2020|EPI ISL 529732|B.1.1.117|South Africa|2020-08-16	0.0004073643	Africa
Africa|hCoV-19/DRC/2121/2020|EPI ISL 435164|B.1.149|Democratic Republic of the Congo|2020-04-12	Africa|hCoV-19/South Africa/KRISP-K002734/2020|EPI ISL 529732|B.1.1.117|South Africa|2020-08-16	0.0004135115	Africa
Africa|hCoV-19/DRC/2122/2020|EPI ISL 435165|B.1.149|Democratic Republic of the Congo|2020-04-13	Africa|hCoV-19/South Africa/KRISP-K002734/2020|EPI ISL 529732|B.1.1.117|South Africa|2020-08-16	0.0004909932	Africa
Africa|hCoV-19/DRC/2125/2020|EPI ISL 435166|B.1.149|Democratic Republic of the Congo|2020-04-13	Africa|hCoV-19/South Africa/KRISP-K002734/2020|EPI ISL 529732|B.1.1.117|South Africa|2020-08-16	0.0004149269	Africa
Africa|hCoV-19/DRC/2128/2020|EPI ISL 435167|B.1|Democratic Republic of the Congo|2020-04-13	Africa|hCoV-19/South Africa/KRISP-K002734/2020|EPI ISL 529732|B.1.1.117|South Africa|2020-08-16	0.0003526009	Africa
Africa|hCoV-19/DRC/2133/2020|EPI ISL 435168|B.1.128|Democratic Republic of the Congo|2020-04-13	Africa|hCoV-19/South Africa/KRISP-K002734/2020|EPI ISL 529732|B.1.1.117|South Africa|2020-08-16	0.0004547185	Africa
Africa|hCoV-19/DRC/214/2020|EPI ISL 420030|B.1.6|Democratic Republic of the Congo|2020-03-21	Africa|hCoV-19/South Africa/KRISP-K002734/2020|EPI ISL 529732|B.1.1.117|South Africa|2020-08-16	0.0003372975	Africa
Africa|hCoV-19/DRC/215/2020|EPI ISL 420031|B.1.1.1|Democratic Republic of the Congo|2020-03-21	Africa|hCoV-19/South Africa/KRISP-K002734/2020|EPI ISL 529732|B.1.1.117|South Africa|2020-08-16	0.0003427616	Africa
Africa|hCoV-19/DRC/2169/2020|EPI ISL 436194|B.1.5|Democratic Republic of the Congo|2020-04-13	Africa|hCoV-19/South Africa/KRISP-K002734/2020|EPI ISL 529732|B.1.1.117|South Africa|2020-08-16	0.0003846825	Africa
Africa|hCoV-19/DRC/2299/2020|EPI ISL 436412|B.1.5|Democratic Republic of the Congo|2020-04-14	Africa|hCoV-19/South Africa/KRISP-K002734/2020|EPI ISL 529732|B.1.1.117|South Africa|2020-08-16	0.0004068493	Africa
Africa|hCoV-19/DRC/236/2020|EPI ISL 420032|B.1.128|Democratic Republic of the Congo|2020-03-22	Africa|hCoV-19/South Africa/KRISP-K002734/2020|EPI ISL 529732|B.1.1.117|South Africa|2020-08-16	0.0004381397	Africa
Africa|hCoV-19/DRC/2363/2020|EPI ISL 437194|B.1.84|Democratic Republic of the Congo|2020-04-14	Africa|hCoV-19/South Africa/KRISP-K002734/2020|EPI ISL 529732|B.1.1.117|South Africa|2020-08-16	0.0003729049	Africa
Africa|hCoV-19/DRC/2384/2020|EPI ISL 437196|B.1.149|Democratic Republic of the Congo|2020-04-14	Africa|hCoV-19/South Africa/KRISP-K002734/2020|EPI ISL 529732|B.1.1.117|South Africa|2020-08-16	0.0004143252	Africa
Africa|hCoV-19/DRC/241/2020|EPI ISL 420033|B.1.1.75|Democratic Republic of the Congo|2020-03-22	Africa|hCoV-19/South Africa/KRISP-K002734/2020|EPI ISL 529732|B.1.1.117|South Africa|2020-08-16	0.0002695870	Africa
Africa|hCoV-19/DRC/243/2020|EPI ISL 420034|B.1|Democratic Republic of the Congo|2020-03-22	Africa|hCoV-19/South Africa/KRISP-K002734/2020|EPI ISL 529732|B.1.1.117|South Africa|2020-08-16	0.0003790184	Africa
Africa|hCoV-19/DRC/248/2020|EPI ISL 420035|B.1.5|Democratic Republic of the Congo|2020-03-22	Africa|hCoV-19/South Africa/KRISP-K002734/2020|EPI ISL 529732|B.1.1.117|South Africa|2020-08-16	0.0003032957	Africa
Africa|hCoV-19/DRC/2496/2020|EPI ISL 437337|B.1.149|Democratic Republic of the Congo|2020-04-15	Africa|hCoV-19/South Africa/KRISP-K002734/2020|EPI ISL 529732|B.1.1.117|South Africa|2020-08-16	0.0004369602	Africa
Africa|hCoV-19/DRC/2529/2020|EPI ISL 437338|B.1.178|Democratic Republic of the Congo|2020-04-15	Africa|hCoV-19/South Africa/KRISP-K002734/2020|EPI ISL 529732|B.1.1.117|South Africa|2020-08-16	0.0004033397	Africa
Africa|hCoV-19/DRC/253/2020|EPI ISL 420838|B.1.5|Democratic Republic of the Congo|2020-03-22	Africa|hCoV-19/South Africa/KRISP-K002734/2020|EPI ISL 529732|B.1.1.117|South Africa|2020-08-16	0.0003044034	Africa
Africa|hCoV-19/DRC/2536/2020|EPI ISL 437339|B.1|Democratic Republic of the Congo|2020-04-15	Africa|hCoV-19/South Africa/KRISP-K002734/2020|EPI ISL 529732|B.1.1.117|South Africa|2020-08-16	0.0004033397	Africa
Africa|hCoV-19/DRC/254/2020|EPI ISL 420839|B.1|Democratic Republic of the Congo|2020-03-22	Africa|hCoV-19/South Africa/KRISP-K002734/2020|EPI ISL 529732|B.1.1.117|South Africa|2020-08-16	0.0003749751	Africa
Africa|hCoV-19/DRC/2563/2020|EPI ISL 437340|B.1.9|Democratic Republic of the Congo|2020-04-15	Africa|hCoV-19/South Africa/KRISP-K002734/2020|EPI ISL 529732|B.1.1.117|South Africa|2020-08-16	0.0006050827	Africa
Africa|hCoV-19/DRC/2580/2020|EPI ISL 437341|B.1.5|Democratic Republic of the Congo|2020-04-15	Africa|hCoV-19/South Africa/KRISP-K002734/2020|EPI ISL 529732|B.1.1.117|South Africa|2020-08-16	0.0003379928	Africa
Africa|hCoV-19/DRC/2644/2020|EPI ISL 437342|B.1.84|Democratic Republic of the Congo|2020-04-15	Africa|hCoV-19/South Africa/KRISP-K002734/2020|EPI ISL 529732|B.1.1.117|South Africa|2020-08-16	0.0004434138	Africa
Africa|hCoV-19/DRC/2670/2020|EPI ISL 437343|B.1.9|Democratic Republic of the Congo|2020-04-15	Africa|hCoV-19/South Africa/KRISP-K002734/2020|EPI ISL 529732|B.1.1.117|South Africa|2020-08-16	0.0006387538	Africa
Africa|hCoV-19/DRC/2727/2020|EPI ISL 437344|B.1|Democratic Republic of the Congo|2020-04-16	Africa|hCoV-19/South Africa/KRISP-K002734/2020|EPI ISL 529732|B.1.1.117|South Africa|2020-08-16	0.0003421553	Africa
Africa|hCoV-19/DRC/2728/2020|EPI ISL 437345|B.1.84|Democratic Republic of the Congo|2020-04-16	Africa|hCoV-19/South Africa/KRISP-K002734/2020|EPI ISL 529732|B.1.1.117|South Africa|2020-08-16	0.0004131611	Africa
Africa|hCoV-19/DRC/2813/2020|EPI ISL 437346|C.14|Democratic Republic of the Congo|2020-04-16	Africa|hCoV-19/South Africa/KRISP-K002734/2020|EPI ISL 529732|B.1.1.117|South Africa|2020-08-16	0.0004371805	Africa
Africa|hCoV-19/DRC/2819/2020|EPI ISL 437347|B.1|Democratic Republic of the Congo|2020-04-16	Africa|hCoV-19/South Africa/KRISP-K002734/2020|EPI ISL 529732|B.1.1.117|South Africa|2020-08-16	0.0004464528	Africa
Africa|hCoV-19/DRC/2827/2020|EPI ISL 437348|B.1|Democratic Republic of the Congo|2020-04-16	Africa|hCoV-19/South Africa/KRISP-K002734/2020|EPI ISL 529732|B.1.1.117|South Africa|2020-08-16	0.0003360734	Africa
Africa|hCoV-19/DRC/2855/2020|EPI ISL 437350|B.1|Democratic Republic of the Congo|2020-04-16	Africa|hCoV-19/South Africa/KRISP-K002734/2020|EPI ISL 529732|B.1.1.117|South Africa|2020-08-16	0.0003697206	Africa
Africa|hCoV-19/DRC/2864/2020|EPI ISL 437351|B.1|Democratic Republic of the Congo|2020-04-16	Africa|hCoV-19/South Africa/KRISP-K002734/2020|EPI ISL 529732|B.1.1.117|South Africa|2020-08-16	0.0003705013	Africa
Africa|hCoV-19/DRC/2904/2020|EPI ISL 437352|B.1|Democratic Republic of the Congo|2020-04-17	Africa|hCoV-19/South Africa/KRISP-K002734/2020|EPI ISL 529732|B.1.1.117|South Africa|2020-08-16	0.0003697206	Africa
Africa|hCoV-19/DRC/2938/2020|EPI ISL 437353|B.1.275|Democratic Republic of the Congo|2020-04-17	Africa|hCoV-19/South Africa/KRISP-K002734/2020|EPI ISL 529732|B.1.1.117|South Africa|2020-08-16	0.0005214799	Africa
Africa|hCoV-19/DRC/2939/2020|EPI ISL 437354|B.1|Democratic Republic of the Congo|2020-04-17	Africa|hCoV-19/South Africa/KRISP-K002734/2020|EPI ISL 529732|B.1.1.117|South Africa|2020-08-16	0.0004715501	Africa
Africa|hCoV-19/DRC/2942/2020|EPI ISL 437355|B.1|Democratic Republic of the Congo|2020-04-17	Africa|hCoV-19/South Africa/KRISP-K002734/2020|EPI ISL 529732|B.1.1.117|South Africa|2020-08-16	0.0004838889	Africa
Africa|hCoV-19/DRC/299/2020|EPI ISL 420840|B.4|Democratic Republic of the Congo|2020-03-20	Africa|hCoV-19/South Africa/KRISP-K002734/2020|EPI ISL 529732|B.1.1.117|South Africa|2020-08-16	0.0008210239	Africa
Africa|hCoV-19/DRC/300/2020|EPI ISL 420841|A|Democratic Republic of the Congo|2020-03-22	Africa|hCoV-19/South Africa/KRISP-K002734/2020|EPI ISL 529732|B.1.1.117|South Africa|2020-08-16	0.0006100431	Africa
Africa|hCoV-19/DRC/3041/2020|EPI ISL 437356|B.1|Democratic Republic of the Congo|2020-04-18	Africa|hCoV-19/South Africa/KRISP-K002734/2020|EPI ISL 529732|B.1.1.117|South Africa|2020-08-16	0.0004387694	Africa
Africa|hCoV-19/DRC/307/2020|EPI ISL 420842|B.1.9|Democratic Republic of the Congo|2020-03	Africa|hCoV-19/South Africa/KRISP-K002734/2020|EPI ISL 529732|B.1.1.117|South Africa|2020-08-16	0.0004502138	Africa
Africa|hCoV-19/DRC/3070/2020|EPI ISL 437357|B.1.214|Democratic Republic of the Congo|2020-04-18	Africa|hCoV-19/South Africa/KRISP-K002734/2020|EPI ISL 529732|B.1.1.117|South Africa|2020-08-16	0.0004731708	Africa
Africa|hCoV-19/DRC/3089/2020|EPI ISL 437358|B.1.84|Democratic Republic of the Congo|2020-04-19	Africa|hCoV-19/South Africa/KRISP-K002734/2020|EPI ISL 529732|B.1.1.117|South Africa|2020-08-16	0.0004038432	Africa
Africa|hCoV-19/DRC/3440/2020|EPI ISL 447597|B.1.84|Democratic Republic of the Congo|2020-04-22	Africa|hCoV-19/South Africa/KRISP-K002734/2020|EPI ISL 529732|B.1.1.117|South Africa|2020-08-16	0.0004083917	Africa
Africa|hCoV-19/DRC/3451/2020|EPI ISL 447598|B.1.178|Democratic Republic of the Congo|2020-04-22	Africa|hCoV-19/South Africa/KRISP-K002734/2020|EPI ISL 529732|B.1.1.117|South Africa|2020-08-16	0.0004427889	Africa
Africa|hCoV-19/DRC/3453/2020|EPI ISL 447599|B.1.84|Democratic Republic of the Congo|2020-04-22	Africa|hCoV-19/South Africa/KRISP-K002734/2020|EPI ISL 529732|B.1.1.117|South Africa|2020-08-16	0.0004086420	Africa
Africa|hCoV-19/DRC/3481/2020|EPI ISL 447600|B.1|Democratic Republic of the Congo|2020-04-22	Africa|hCoV-19/South Africa/KRISP-K002734/2020|EPI ISL 529732|B.1.1.117|South Africa|2020-08-16	0.0003493949	Africa
Africa|hCoV-19/DRC/3482/2020|EPI ISL 447601|B.1|Democratic Republic of the Congo|2020-04-22	Africa|hCoV-19/South Africa/KRISP-K002734/2020|EPI ISL 529732|B.1.1.117|South Africa|2020-08-16	0.0003777223	Africa
Africa|hCoV-19/DRC/3483/2020|EPI ISL 447602|B.1|Democratic Republic of the Congo|2020-04-22	Africa|hCoV-19/South Africa/KRISP-K002734/2020|EPI ISL 529732|B.1.1.117|South Africa|2020-08-16	0.0003488465	Africa
Africa|hCoV-19/DRC/3490/2020|EPI ISL 447603|B.1|Democratic Republic of the Congo|2020-04-22	Africa|hCoV-19/South Africa/KRISP-K002734/2020|EPI ISL 529732|B.1.1.117|South Africa|2020-08-16	0.0003751133	Africa
Africa|hCoV-19/DRC/3504/2020|EPI ISL 447604|B.1.149|Democratic Republic of the Congo|2020-04-23	Africa|hCoV-19/South Africa/KRISP-K002734/2020|EPI ISL 529732|B.1.1.117|South Africa|2020-08-16	0.0004190454	Africa
Africa|hCoV-19/DRC/352/2020|EPI ISL 420850|B.1.5|Democratic Republic of the Congo|2020-03	Africa|hCoV-19/South Africa/KRISP-K002734/2020|EPI ISL 529732|B.1.1.117|South Africa|2020-08-16	0.0003747196	Africa
Africa|hCoV-19/DRC/353/2020|EPI ISL 420843|B.1.5|Democratic Republic of the Congo|2020-03	Africa|hCoV-19/South Africa/KRISP-K002734/2020|EPI ISL 529732|B.1.1.117|South Africa|2020-08-16	0.0003065910	Africa
Africa|hCoV-19/DRC/355/2020|EPI ISL 420844|B.1|Democratic Republic of the Congo|2020-03	Africa|hCoV-19/South Africa/KRISP-K002734/2020|EPI ISL 529732|B.1.1.117|South Africa|2020-08-16	0.0003372634	Africa
Africa|hCoV-19/DRC/3552/2020|EPI ISL 447605|B.1.84|Democratic Republic of the Congo|2020-04-23	Africa|hCoV-19/South Africa/KRISP-K002734/2020|EPI ISL 529732|B.1.1.117|South Africa|2020-08-16	0.0004135375	Africa
Africa|hCoV-19/DRC/3595/2020|EPI ISL 447606|B.1.5|Democratic Republic of the Congo|2020-04-23	Africa|hCoV-19/South Africa/KRISP-K002734/2020|EPI ISL 529732|B.1.1.117|South Africa|2020-08-16	0.0003736343	Africa
Africa|hCoV-19/DRC/3632/2020|EPI ISL 447607|B.1.5|Democratic Republic of the Congo|2020-04-23	Africa|hCoV-19/South Africa/KRISP-K002734/2020|EPI ISL 529732|B.1.1.117|South Africa|2020-08-16	0.0003748143	Africa
Africa|hCoV-19/DRC/3633/2020|EPI ISL 447230|B.1.5|Democratic Republic of the Congo|2020-04-23	Africa|hCoV-19/South Africa/KRISP-K002734/2020|EPI ISL 529732|B.1.1.117|South Africa|2020-08-16	0.0003783849	Africa
Africa|hCoV-19/DRC/3653/2020|EPI ISL 447231|B.1.128|Democratic Republic of the Congo|2020-04-23	Africa|hCoV-19/South Africa/KRISP-K002734/2020|EPI ISL 529732|B.1.1.117|South Africa|2020-08-16	0.0005067717	Africa
Africa|hCoV-19/DRC/3659/2020|EPI ISL 447232|B.1.128|Democratic Republic of the Congo|2020-04-23	Africa|hCoV-19/South Africa/KRISP-K002734/2020|EPI ISL 529732|B.1.1.117|South Africa|2020-08-16	0.0005072345	Africa
Africa|hCoV-19/DRC/3661/2020|EPI ISL 447233|B.1.128|Democratic Republic of the Congo|2020-04-23	Africa|hCoV-19/South Africa/KRISP-K002734/2020|EPI ISL 529732|B.1.1.117|South Africa|2020-08-16	0.0005115584	Africa
Africa|hCoV-19/DRC/3662/2020|EPI ISL 447234|B.1.128|Democratic Republic of the Congo|2020-04-23	Africa|hCoV-19/South Africa/KRISP-K002734/2020|EPI ISL 529732|B.1.1.117|South Africa|2020-08-16	0.0005111749	Africa
Africa|hCoV-19/DRC/3664/2020|EPI ISL 447235|B.1.128|Democratic Republic of the Congo|2020-04-23	Africa|hCoV-19/South Africa/KRISP-K002734/2020|EPI ISL 529732|B.1.1.117|South Africa|2020-08-16	0.0005112621	Africa
Africa|hCoV-19/DRC/3683/2020|EPI ISL 447236|B.1.5|Democratic Republic of the Congo|2020-04-24	Africa|hCoV-19/South Africa/KRISP-K002734/2020|EPI ISL 529732|B.1.1.117|South Africa|2020-08-16	0.0004089190	Africa
Africa|hCoV-19/DRC/3688/2020|EPI ISL 447237|B.1.128|Democratic Republic of the Congo|2020-04-24	Africa|hCoV-19/South Africa/KRISP-K002734/2020|EPI ISL 529732|B.1.1.117|South Africa|2020-08-16	0.0005095776	Africa
Africa|hCoV-19/DRC/376/2020|EPI ISL 420851|B.1.6|Democratic Republic of the Congo|2020-03-25	Africa|hCoV-19/South Africa/KRISP-K002734/2020|EPI ISL 529732|B.1.1.117|South Africa|2020-08-16	0.0004074115	Africa
Africa|hCoV-19/DRC/3764/2020|EPI ISL 447238|B.1.84|Democratic Republic of the Congo|2020-04-24	Africa|hCoV-19/South Africa/KRISP-K002734/2020|EPI ISL 529732|B.1.1.117|South Africa|2020-08-16	0.0004423836	Africa
Africa|hCoV-19/DRC/3768/2020|EPI ISL 447239|B.1.84|Democratic Republic of the Congo|2020-04-24	Africa|hCoV-19/South Africa/KRISP-K002734/2020|EPI ISL 529732|B.1.1.117|South Africa|2020-08-16	0.0004086600	Africa
Africa|hCoV-19/DRC/3778/2020|EPI ISL 447240|B.1.128|Democratic Republic of the Congo|2020-04-24	Africa|hCoV-19/South Africa/KRISP-K002734/2020|EPI ISL 529732|B.1.1.117|South Africa|2020-08-16	0.0005085929	Africa
Africa|hCoV-19/DRC/3787/2020|EPI ISL 447241|B.1|Democratic Republic of the Congo|2020-04-24	Africa|hCoV-19/South Africa/KRISP-K002734/2020|EPI ISL 529732|B.1.1.117|South Africa|2020-08-16	0.0003814323	Africa
Africa|hCoV-19/DRC/3791/2020|EPI ISL 447242|B.1|Democratic Republic of the Congo|2020-04-24	Africa|hCoV-19/South Africa/KRISP-K002734/2020|EPI ISL 529732|B.1.1.117|South Africa|2020-08-16	0.0004216720	Africa
Africa|hCoV-19/DRC/3803/2020|EPI ISL 447243|B.1|Democratic Republic of the Congo|2020-04-24	Africa|hCoV-19/South Africa/KRISP-K002734/2020|EPI ISL 529732|B.1.1.117|South Africa|2020-08-16	0.0003486884	Africa
Africa|hCoV-19/DRC/3806/2020|EPI ISL 447244|B.1|Democratic Republic of the Congo|2020-04-24	Africa|hCoV-19/South Africa/KRISP-K002734/2020|EPI ISL 529732|B.1.1.117|South Africa|2020-08-16	0.0003486641	Africa
Africa|hCoV-19/DRC/3827/2020|EPI ISL 447245|B.1|Democratic Republic of the Congo|2020-04-24	Africa|hCoV-19/South Africa/KRISP-K002734/2020|EPI ISL 529732|B.1.1.117|South Africa|2020-08-16	0.0004770590	Africa
Africa|hCoV-19/DRC/3829/2020|EPI ISL 447246|B.1|Democratic Republic of the Congo|2020-04-24	Africa|hCoV-19/South Africa/KRISP-K002734/2020|EPI ISL 529732|B.1.1.117|South Africa|2020-08-16	0.0004435789	Africa
Africa|hCoV-19/DRC/3834/2020|EPI ISL 447247|A|Democratic Republic of the Congo|2020-04-25	Africa|hCoV-19/South Africa/KRISP-K002734/2020|EPI ISL 529732|B.1.1.117|South Africa|2020-08-16	0.0006859465	Africa
Africa|hCoV-19/DRC/3837/2020|EPI ISL 447248|B.1.128|Democratic Republic of the Congo|2020-04-25	Africa|hCoV-19/South Africa/KRISP-K002734/2020|EPI ISL 529732|B.1.1.117|South Africa|2020-08-16	0.0005109311	Africa
Africa|hCoV-19/DRC/3841/2020|EPI ISL 447249|B.1.128|Democratic Republic of the Congo|2020-04-25	Africa|hCoV-19/South Africa/KRISP-K002734/2020|EPI ISL 529732|B.1.1.117|South Africa|2020-08-16	0.0005437507	Africa
Africa|hCoV-19/DRC/3842/2020|EPI ISL 471396|B.1.128|Democratic Republic of the Congo|2020-04-25	Africa|hCoV-19/South Africa/KRISP-K002734/2020|EPI ISL 529732|B.1.1.117|South Africa|2020-08-16	0.0005378658	Africa
Africa|hCoV-19/DRC/3846/2020|EPI ISL 471397|B.1.84|Democratic Republic of the Congo|2020-04-25	Africa|hCoV-19/South Africa/KRISP-K002734/2020|EPI ISL 529732|B.1.1.117|South Africa|2020-08-16	0.0004705726	Africa
Africa|hCoV-19/DRC/3937/2020|EPI ISL 471398|B.1|Democratic Republic of the Congo|2020-04-25	Africa|hCoV-19/South Africa/KRISP-K002734/2020|EPI ISL 529732|B.1.1.117|South Africa|2020-08-16	0.0004369514	Africa
Africa|hCoV-19/DRC/3941/2020|EPI ISL 471399|B.1.128|Democratic Republic of the Congo|2020-04-25	Africa|hCoV-19/South Africa/KRISP-K002734/2020|EPI ISL 529732|B.1.1.117|South Africa|2020-08-16	0.0005099879	Africa
Africa|hCoV-19/DRC/3947/2020|EPI ISL 471400|B.1.214|Democratic Republic of the Congo|2020-04-25	Africa|hCoV-19/South Africa/KRISP-K002734/2020|EPI ISL 529732|B.1.1.117|South Africa|2020-08-16	0.0005378315	Africa
Africa|hCoV-19/DRC/3949/2020|EPI ISL 471401|B.1.84|Democratic Republic of the Congo|2020-04-26	Africa|hCoV-19/South Africa/KRISP-K002734/2020|EPI ISL 529732|B.1.1.117|South Africa|2020-08-16	0.0003726522	Africa
Africa|hCoV-19/DRC/396/2020|EPI ISL 420852|B.1.6|Democratic Republic of the Congo|2020-03-26	Africa|hCoV-19/South Africa/KRISP-K002734/2020|EPI ISL 529732|B.1.1.117|South Africa|2020-08-16	0.0003730857	Africa
Africa|hCoV-19/DRC/397/2020|EPI ISL 420845|B.1.6|Democratic Republic of the Congo|2020-03-26	Africa|hCoV-19/South Africa/KRISP-K002734/2020|EPI ISL 529732|B.1.1.117|South Africa|2020-08-16	0.0003702606	Africa
Africa|hCoV-19/DRC/400/2020|EPI ISL 420846|B.1.5|Democratic Republic of the Congo|2020-03	Africa|hCoV-19/South Africa/KRISP-K002734/2020|EPI ISL 529732|B.1.1.117|South Africa|2020-08-16	0.0003375480	Africa
Africa|hCoV-19/DRC/4012/2020|EPI ISL 471402|B.1|Democratic Republic of the Congo|2020-04-26	Africa|hCoV-19/South Africa/KRISP-K002734/2020|EPI ISL 529732|B.1.1.117|South Africa|2020-08-16	0.0005042171	Africa
Africa|hCoV-19/DRC/402/2020|EPI ISL 420853|B.1|Democratic Republic of the Congo|2020-03-26	Africa|hCoV-19/South Africa/KRISP-K002734/2020|EPI ISL 529732|B.1.1.117|South Africa|2020-08-16	0.0003878281	Africa
Africa|hCoV-19/DRC/4020/2020|EPI ISL 471403|B.1.5|Democratic Republic of the Congo|2020-04-26	Africa|hCoV-19/South Africa/KRISP-K002734/2020|EPI ISL 529732|B.1.1.117|South Africa|2020-08-16	0.0004369700	Africa
Africa|hCoV-19/DRC/4026/2020|EPI ISL 471404|B.1.84|Democratic Republic of the Congo|2020-04-27	Africa|hCoV-19/South Africa/KRISP-K002734/2020|EPI ISL 529732|B.1.1.117|South Africa|2020-08-16	0.0004051561	Africa
Africa|hCoV-19/DRC/4060/2020|EPI ISL 471405|B.1|Democratic Republic of the Congo|2020-04-27	Africa|hCoV-19/South Africa/KRISP-K002734/2020|EPI ISL 529732|B.1.1.117|South Africa|2020-08-16	0.0004378091	Africa
Africa|hCoV-19/DRC/4075/2020|EPI ISL 471406|B.1.214|Democratic Republic of the Congo|2020-04-27	Africa|hCoV-19/South Africa/KRISP-K002734/2020|EPI ISL 529732|B.1.1.117|South Africa|2020-08-16	0.0005086151	Africa
Africa|hCoV-19/DRC/4084/2020|EPI ISL 471407|B.1.214|Democratic Republic of the Congo|2020-04-27	Africa|hCoV-19/South Africa/KRISP-K002734/2020|EPI ISL 529732|B.1.1.117|South Africa|2020-08-16	0.0005383744	Africa
Africa|hCoV-19/DRC/4132/2020|EPI ISL 471408|B.1|Democratic Republic of the Congo|2020-04-27	Africa|hCoV-19/South Africa/KRISP-K002734/2020|EPI ISL 529732|B.1.1.117|South Africa|2020-08-16	0.0004705615	Africa
Africa|hCoV-19/DRC/4141/2020|EPI ISL 471409|B.1.128|Democratic Republic of the Congo|2020-04-27	Africa|hCoV-19/South Africa/KRISP-K002734/2020|EPI ISL 529732|B.1.1.117|South Africa|2020-08-16	0.0005042171	Africa
Africa|hCoV-19/DRC/4145/2020|EPI ISL 471410|B.1|Democratic Republic of the Congo|2020-04-27	Africa|hCoV-19/South Africa/KRISP-K002734/2020|EPI ISL 529732|B.1.1.117|South Africa|2020-08-16	0.0004033316	Africa
Africa|hCoV-19/DRC/4194/2020|EPI ISL 471414|B.1.5|Democratic Republic of the Congo|2020-04-28	Africa|hCoV-19/South Africa/KRISP-K002734/2020|EPI ISL 529732|B.1.1.117|South Africa|2020-08-16	0.0004369411	Africa
Africa|hCoV-19/DRC/4250/2020|EPI ISL 471415|B.1.1.1|Democratic Republic of the Congo|2020-04-28	Africa|hCoV-19/South Africa/KRISP-K002734/2020|EPI ISL 529732|B.1.1.117|South Africa|2020-08-16	0.0004033046	Africa
Africa|hCoV-19/DRC/4279/2020|EPI ISL 514114|B.1|Democratic Republic of the Congo|2020-04-28	Africa|hCoV-19/South Africa/KRISP-K002734/2020|EPI ISL 529732|B.1.1.117|South Africa|2020-08-16	0.0004430046	Africa
Africa|hCoV-19/DRC/4282/2020|EPI ISL 514103|B.1.128|Democratic Republic of the Congo|2020-04-08	Africa|hCoV-19/South Africa/KRISP-K002734/2020|EPI ISL 529732|B.1.1.117|South Africa|2020-08-16	0.0004771519	Africa
Africa|hCoV-19/DRC/4284/2020|EPI ISL 514115|B.1.128|Democratic Republic of the Congo|2020-04-28	Africa|hCoV-19/South Africa/KRISP-K002734/2020|EPI ISL 529732|B.1.1.117|South Africa|2020-08-16	0.0004771031	Africa
Africa|hCoV-19/DRC/431/2020|EPI ISL 420847|B.1.147|Democratic Republic of the Congo|2020-03-26	Africa|hCoV-19/South Africa/KRISP-K002734/2020|EPI ISL 529732|B.1.1.117|South Africa|2020-08-16	0.0003702570	Africa
Africa|hCoV-19/DRC/4418/2020|EPI ISL 496506|B.1.128|Democratic Republic of the Congo|2020-04-29	Africa|hCoV-19/South Africa/KRISP-K002734/2020|EPI ISL 529732|B.1.1.117|South Africa|2020-08-16	0.0005112272	Africa
Africa|hCoV-19/DRC/4422/2020|EPI ISL 496507|B.1.128|Democratic Republic of the Congo|2020-04-29	Africa|hCoV-19/South Africa/KRISP-K002734/2020|EPI ISL 529732|B.1.1.117|South Africa|2020-08-16	0.0004825451	Africa
Africa|hCoV-19/DRC/4427/2020|EPI ISL 496508|B.1.128|Democratic Republic of the Congo|2020-04-29	Africa|hCoV-19/South Africa/KRISP-K002734/2020|EPI ISL 529732|B.1.1.117|South Africa|2020-08-16	0.0004868735	Africa
Africa|hCoV-19/DRC/4429/2020|EPI ISL 513589|B.1.128|Democratic Republic of the Congo|2020-04-29	Africa|hCoV-19/South Africa/KRISP-K002734/2020|EPI ISL 529732|B.1.1.117|South Africa|2020-08-16	0.0004869074	Africa
Africa|hCoV-19/DRC/4430/2020|EPI ISL 496509|B.1.128|Democratic Republic of the Congo|2020-04-29	Africa|hCoV-19/South Africa/KRISP-K002734/2020|EPI ISL 529732|B.1.1.117|South Africa|2020-08-16	0.0004775582	Africa
Africa|hCoV-19/DRC/4437/2020|EPI ISL 513590|B.1.128|Democratic Republic of the Congo|2020-05-02	Africa|hCoV-19/South Africa/KRISP-K002734/2020|EPI ISL 529732|B.1.1.117|South Africa|2020-08-16	0.0005217880	Africa
Africa|hCoV-19/DRC/4442/2020|EPI ISL 496510|B.1.128|Democratic Republic of the Congo|2020-04-29	Africa|hCoV-19/South Africa/KRISP-K002734/2020|EPI ISL 529732|B.1.1.117|South Africa|2020-08-16	0.0004829942	Africa
Africa|hCoV-19/DRC/4444/2020|EPI ISL 514104|B.1.128|Democratic Republic of the Congo|2020-04-29	Africa|hCoV-19/South Africa/KRISP-K002734/2020|EPI ISL 529732|B.1.1.117|South Africa|2020-08-16	0.0004756120	Africa
Africa|hCoV-19/DRC/445/2020|EPI ISL 420848|B.1|Democratic Republic of the Congo|2020-03	Africa|hCoV-19/South Africa/KRISP-K002734/2020|EPI ISL 529732|B.1.1.117|South Africa|2020-08-16	0.0003496708	Africa
Africa|hCoV-19/DRC/4501/2020|EPI ISL 513591|B.1.5|Democratic Republic of the Congo|2020-05-30	Africa|hCoV-19/South Africa/KRISP-K002734/2020|EPI ISL 529732|B.1.1.117|South Africa|2020-08-16	0.0003826294	Africa
Africa|hCoV-19/DRC/4516/2020|EPI ISL 487192|B.1.1.275|Democratic Republic of the Congo|2020-04-28	Africa|hCoV-19/South Africa/KRISP-K002734/2020|EPI ISL 529732|B.1.1.117|South Africa|2020-08-16	0.0002378770	Africa
Africa|hCoV-19/DRC/4524/2020|EPI ISL 513597|A|Democratic Republic of the Congo|2020-04-30	Africa|hCoV-19/South Africa/KRISP-K002734/2020|EPI ISL 529732|B.1.1.117|South Africa|2020-08-16	0.0006787012	Africa
Africa|hCoV-19/DRC/4541/2020|EPI ISL 513598|B.1|Democratic Republic of the Congo|2020-04-30	Africa|hCoV-19/South Africa/KRISP-K002734/2020|EPI ISL 529732|B.1.1.117|South Africa|2020-08-16	0.0004706434	Africa
Africa|hCoV-19/DRC/4551/2020|EPI ISL 513599|B.1.178|Democratic Republic of the Congo|2020-04-30	Africa|hCoV-19/South Africa/KRISP-K002734/2020|EPI ISL 529732|B.1.1.117|South Africa|2020-08-16	0.0005144295	Africa
Africa|hCoV-19/DRC/4561/2020|EPI ISL 513600|B.1|Democratic Republic of the Congo|2020-04-30	Africa|hCoV-19/South Africa/KRISP-K002734/2020|EPI ISL 529732|B.1.1.117|South Africa|2020-08-16	0.0004369410	Africa
Africa|hCoV-19/DRC/4562/2020|EPI ISL 513601|B.1.214|Democratic Republic of the Congo|2020-04-30	Africa|hCoV-19/South Africa/KRISP-K002734/2020|EPI ISL 529732|B.1.1.117|South Africa|2020-08-16	0.0004369514	Africa
Africa|hCoV-19/DRC/4568/2020|EPI ISL 513602|B.1|Democratic Republic of the Congo|2020-04-30	Africa|hCoV-19/South Africa/KRISP-K002734/2020|EPI ISL 529732|B.1.1.117|South Africa|2020-08-16	0.0004415558	Africa
Africa|hCoV-19/DRC/4578/2020|EPI ISL 513603|B.1|Democratic Republic of the Congo|2020-04-30	Africa|hCoV-19/South Africa/KRISP-K002734/2020|EPI ISL 529732|B.1.1.117|South Africa|2020-08-16	0.0004785705	Africa
Africa|hCoV-19/DRC/4613/2020|EPI ISL 513604|B.1.214|Democratic Republic of the Congo|2020-04-30	Africa|hCoV-19/South Africa/KRISP-K002734/2020|EPI ISL 529732|B.1.1.117|South Africa|2020-08-16	0.0004747848	Africa
Africa|hCoV-19/DRC/4614/2020|EPI ISL 513605|B.1|Democratic Republic of the Congo|2020-04-30	Africa|hCoV-19/South Africa/KRISP-K002734/2020|EPI ISL 529732|B.1.1.117|South Africa|2020-08-16	0.0005714804	Africa
Africa|hCoV-19/DRC/4631/2020|EPI ISL 513606|B.1.5|Democratic Republic of the Congo|2020-04-30	Africa|hCoV-19/South Africa/KRISP-K002734/2020|EPI ISL 529732|B.1.1.117|South Africa|2020-08-16	0.0005715189	Africa
Africa|hCoV-19/DRC/4633/2020|EPI ISL 513607|B.1.128|Democratic Republic of the Congo|2020-04-30	Africa|hCoV-19/South Africa/KRISP-K002734/2020|EPI ISL 529732|B.1.1.117|South Africa|2020-08-16	0.0005378658	Africa
Africa|hCoV-19/DRC/4642/2020|EPI ISL 513608|B.1.128|Democratic Republic of the Congo|2020-04-30	Africa|hCoV-19/South Africa/KRISP-K002734/2020|EPI ISL 529732|B.1.1.117|South Africa|2020-08-16	0.0005378424	Africa
Africa|hCoV-19/DRC/4647/2020|EPI ISL 513609|B.1.128|Democratic Republic of the Congo|2020-04-30	Africa|hCoV-19/South Africa/KRISP-K002734/2020|EPI ISL 529732|B.1.1.117|South Africa|2020-08-16	0.0005042171	Africa
Africa|hCoV-19/DRC/4653/2020|EPI ISL 513610|B.1.128|Democratic Republic of the Congo|2020-04-30	Africa|hCoV-19/South Africa/KRISP-K002734/2020|EPI ISL 529732|B.1.1.117|South Africa|2020-08-16	0.0005378966	Africa
Africa|hCoV-19/DRC/4681/2020|EPI ISL 514116|B.1.128|Democratic Republic of the Congo|2020-04-30	Africa|hCoV-19/South Africa/KRISP-K002734/2020|EPI ISL 529732|B.1.1.117|South Africa|2020-08-16	0.0004829943	Africa
Africa|hCoV-19/DRC/4683/2020|EPI ISL 514105|B.1.5|Democratic Republic of the Congo|2020-04-30	Africa|hCoV-19/South Africa/KRISP-K002734/2020|EPI ISL 529732|B.1.1.117|South Africa|2020-08-16	0.0005160984	Africa
Africa|hCoV-19/DRC/4685/2020|EPI ISL 514106|B.1.128|Democratic Republic of the Congo|2020-04-30	Africa|hCoV-19/South Africa/KRISP-K002734/2020|EPI ISL 529732|B.1.1.117|South Africa|2020-08-16	0.0005448132	Africa
Africa|hCoV-19/DRC/4690/2020|EPI ISL 514117|B.1.128|Democratic Republic of the Congo|2020-04-30	Africa|hCoV-19/South Africa/KRISP-K002734/2020|EPI ISL 529732|B.1.1.117|South Africa|2020-08-16	0.0005115061	Africa
Africa|hCoV-19/DRC/4693/2020|EPI ISL 514118|B.1.128|Democratic Republic of the Congo|2020-04-30	Africa|hCoV-19/South Africa/KRISP-K002734/2020|EPI ISL 529732|B.1.1.117|South Africa|2020-08-16	0.0005104618	Africa
Africa|hCoV-19/DRC/4694/2020|EPI ISL 514107|B.1.128|Democratic Republic of the Congo|2020-04-30	Africa|hCoV-19/South Africa/KRISP-K002734/2020|EPI ISL 529732|B.1.1.117|South Africa|2020-08-16	0.0005164893	Africa
Africa|hCoV-19/DRC/4720/2020|EPI ISL 514108|B.1.84|Democratic Republic of the Congo|2020-05-01	Africa|hCoV-19/South Africa/KRISP-K002734/2020|EPI ISL 529732|B.1.1.117|South Africa|2020-08-16	0.0004406578	Africa
Africa|hCoV-19/DRC/4785/2020|EPI ISL 514119|B.1.84|Democratic Republic of the Congo|2020-05-01	Africa|hCoV-19/South Africa/KRISP-K002734/2020|EPI ISL 529732|B.1.1.117|South Africa|2020-08-16	0.0005786062	Africa
Africa|hCoV-19/DRC/5019/2020|EPI ISL 496511|B.1|Democratic Republic of the Congo|2020-05-02	Africa|hCoV-19/South Africa/KRISP-K002734/2020|EPI ISL 529732|B.1.1.117|South Africa|2020-08-16	0.0004972350	Africa
Africa|hCoV-19/DRC/5094/2020|EPI ISL 496491|B.1.84|Democratic Republic of the Congo|2020-05-02	Africa|hCoV-19/South Africa/KRISP-K002734/2020|EPI ISL 529732|B.1.1.117|South Africa|2020-08-16	0.0004477613	Africa
Africa|hCoV-19/DRC/5186/2020|EPI ISL 496512|B.1|Democratic Republic of the Congo|2020-05-03	Africa|hCoV-19/South Africa/KRISP-K002734/2020|EPI ISL 529732|B.1.1.117|South Africa|2020-08-16	0.0004825878	Africa
Africa|hCoV-19/DRC/5187/2020|EPI ISL 513619|B.1|Democratic Republic of the Congo|2020-05-03	Africa|hCoV-19/South Africa/KRISP-K002734/2020|EPI ISL 529732|B.1.1.117|South Africa|2020-08-16	0.0004765441	Africa
Africa|hCoV-19/DRC/5205/2020|EPI ISL 487365|B.1.1.275|Democratic Republic of the Congo|2020-05-01	Africa|hCoV-19/South Africa/KRISP-K002734/2020|EPI ISL 529732|B.1.1.117|South Africa|2020-08-16	0.0002763180	Africa
Africa|hCoV-19/DRC/521/2020|EPI ISL 420854|B.1.5|Democratic Republic of the Congo|2020-03-25	Africa|hCoV-19/South Africa/KRISP-K002734/2020|EPI ISL 529732|B.1.1.117|South Africa|2020-08-16	0.0003042490	Africa
Africa|hCoV-19/DRC/5210/2020|EPI ISL 487369|B.1.1.275|Democratic Republic of the Congo|2020-05-01	Africa|hCoV-19/South Africa/KRISP-K002734/2020|EPI ISL 529732|B.1.1.117|South Africa|2020-08-16	0.0002753643	Africa
Africa|hCoV-19/DRC/523/2020|EPI ISL 420849|B.1.1.1|Democratic Republic of the Congo|2020-03-28	Africa|hCoV-19/South Africa/KRISP-K002734/2020|EPI ISL 529732|B.1.1.117|South Africa|2020-08-16	0.0003033264	Africa
Africa|hCoV-19/DRC/5240/2020|EPI ISL 496492|B.1|Democratic Republic of the Congo|2020-05-03	Africa|hCoV-19/South Africa/KRISP-K002734/2020|EPI ISL 529732|B.1.1.117|South Africa|2020-08-16	0.0003751376	Africa
Africa|hCoV-19/DRC/5377/2020|EPI ISL 496513|B.1|Democratic Republic of the Congo|2020-05-04	Africa|hCoV-19/South Africa/KRISP-K002734/2020|EPI ISL 529732|B.1.1.117|South Africa|2020-08-16	0.0004433475	Africa
Africa|hCoV-19/DRC/5538/2020|EPI ISL 514120|B.1|Democratic Republic of the Congo|2020-05-05	Africa|hCoV-19/South Africa/KRISP-K002734/2020|EPI ISL 529732|B.1.1.117|South Africa|2020-08-16	0.0004199163	Africa
Africa|hCoV-19/DRC/5651/2020|EPI ISL 496493|B.1.1.1|Democratic Republic of the Congo|2020-05-06	Africa|hCoV-19/South Africa/KRISP-K002734/2020|EPI ISL 529732|B.1.1.117|South Africa|2020-08-16	0.0003478067	Africa
Africa|hCoV-19/DRC/5705/2020|EPI ISL 496494|B.1.84|Democratic Republic of the Congo|2020-05-06	Africa|hCoV-19/South Africa/KRISP-K002734/2020|EPI ISL 529732|B.1.1.117|South Africa|2020-08-16	0.0004249368	Africa
Africa|hCoV-19/DRC/5735/2020|EPI ISL 496495|B.1.214|Democratic Republic of the Congo|2020-05-06	Africa|hCoV-19/South Africa/KRISP-K002734/2020|EPI ISL 529732|B.1.1.117|South Africa|2020-08-16	0.0004201721	Africa
Africa|hCoV-19/DRC/5815/2020|EPI ISL 495629|B.1.214|Democratic Republic of the Congo|2020-05-06	Africa|hCoV-19/South Africa/KRISP-K002734/2020|EPI ISL 529732|B.1.1.117|South Africa|2020-08-16	0.0004905185	Africa
Africa|hCoV-19/DRC/5907/2020|EPI ISL 496496|B.1.84|Democratic Republic of the Congo|2020-05-07	Africa|hCoV-19/South Africa/KRISP-K002734/2020|EPI ISL 529732|B.1.1.117|South Africa|2020-08-16	0.0005311617	Africa
Africa|hCoV-19/DRC/5913/2020|EPI ISL 496497|B.1|Democratic Republic of the Congo|2020-05-07	Africa|hCoV-19/South Africa/KRISP-K002734/2020|EPI ISL 529732|B.1.1.117|South Africa|2020-08-16	0.0005167613	Africa
Africa|hCoV-19/DRC/5927/2020|EPI ISL 496498|B.1.9|Democratic Republic of the Congo|2020-05-07	Africa|hCoV-19/South Africa/KRISP-K002734/2020|EPI ISL 529732|B.1.1.117|South Africa|2020-08-16	0.0006894351	Africa
Africa|hCoV-19/DRC/5957/2020|EPI ISL 496499|B.1.5|Democratic Republic of the Congo|2020-05-07	Africa|hCoV-19/South Africa/KRISP-K002734/2020|EPI ISL 529732|B.1.1.117|South Africa|2020-08-16	0.0003402729	Africa
Africa|hCoV-19/DRC/5964/2020|EPI ISL 496500|B.1.178|Democratic Republic of the Congo|2020-05-07	Africa|hCoV-19/South Africa/KRISP-K002734/2020|EPI ISL 529732|B.1.1.117|South Africa|2020-08-16	0.0003576405	Africa
Africa|hCoV-19/DRC/5996/2020|EPI ISL 496514|B.1.84|Democratic Republic of the Congo|2020-05-08	Africa|hCoV-19/South Africa/KRISP-K002734/2020|EPI ISL 529732|B.1.1.117|South Africa|2020-08-16	0.0004480080	Africa
Africa|hCoV-19/DRC/6026/2020|EPI ISL 513622|B.1.1.1|Democratic Republic of the Congo|2020-05-08	Africa|hCoV-19/South Africa/KRISP-K002734/2020|EPI ISL 529732|B.1.1.117|South Africa|2020-08-16	0.0004144500	Africa
Africa|hCoV-19/DRC/6143/2020|EPI ISL 496515|B.1|Democratic Republic of the Congo|2020-05-08	Africa|hCoV-19/South Africa/KRISP-K002734/2020|EPI ISL 529732|B.1.1.117|South Africa|2020-08-16	0.0004175728	Africa
Africa|hCoV-19/DRC/6151/2020|EPI ISL 513620|B.1.214|Democratic Republic of the Congo|2020-05-08	Africa|hCoV-19/South Africa/KRISP-K002734/2020|EPI ISL 529732|B.1.1.117|South Africa|2020-08-16	0.0004790892	Africa
Africa|hCoV-19/DRC/6163/2020|EPI ISL 513623|B.1.214|Democratic Republic of the Congo|2020-05-08	Africa|hCoV-19/South Africa/KRISP-K002734/2020|EPI ISL 529732|B.1.1.117|South Africa|2020-08-16	0.0004847620	Africa
Africa|hCoV-19/DRC/6203/2020|EPI ISL 514109|B.1|Democratic Republic of the Congo|2020-05-09	Africa|hCoV-19/South Africa/KRISP-K002734/2020|EPI ISL 529732|B.1.1.117|South Africa|2020-08-16	0.0005803615	Africa
Africa|hCoV-19/DRC/6209/2020|EPI ISL 514110|B.1.84|Democratic Republic of the Congo|2020-05-09	Africa|hCoV-19/South Africa/KRISP-K002734/2020|EPI ISL 529732|B.1.1.117|South Africa|2020-08-16	0.0004089524	Africa
Africa|hCoV-19/DRC/6227/2020|EPI ISL 514121|B.1.84|Democratic Republic of the Congo|2020-05-09	Africa|hCoV-19/South Africa/KRISP-K002734/2020|EPI ISL 529732|B.1.1.117|South Africa|2020-08-16	0.0004094966	Africa
Africa|hCoV-19/DRC/6313/2020|EPI ISL 496516|B.1.84|Democratic Republic of the Congo|2020-05-09	Africa|hCoV-19/South Africa/KRISP-K002734/2020|EPI ISL 529732|B.1.1.117|South Africa|2020-08-16	0.0005338702	Africa
Africa|hCoV-19/DRC/6338/2020|EPI ISL 495630|B.1|Democratic Republic of the Congo|2020-05-09	Africa|hCoV-19/South Africa/KRISP-K002734/2020|EPI ISL 529732|B.1.1.117|South Africa|2020-08-16	0.0004573510	Africa
Africa|hCoV-19/DRC/6341/2020|EPI ISL 495631|B.1|Democratic Republic of the Congo|2020-05-09	Africa|hCoV-19/South Africa/KRISP-K002734/2020|EPI ISL 529732|B.1.1.117|South Africa|2020-08-16	0.0005670863	Africa
Africa|hCoV-19/DRC/6342/2020|EPI ISL 495632|B.1|Democratic Republic of the Congo|2020-05-09	Africa|hCoV-19/South Africa/KRISP-K002734/2020|EPI ISL 529732|B.1.1.117|South Africa|2020-08-16	0.0005219951	Africa
Africa|hCoV-19/DRC/6361/2020|EPI ISL 495633|B.1|Democratic Republic of the Congo|2020-05-09	Africa|hCoV-19/South Africa/KRISP-K002734/2020|EPI ISL 529732|B.1.1.117|South Africa|2020-08-16	0.0004263753	Africa
Africa|hCoV-19/DRC/6380/2020|EPI ISL 513611|B.1.1.275|Democratic Republic of the Congo|2020-05-04	Africa|hCoV-19/South Africa/KRISP-K002734/2020|EPI ISL 529732|B.1.1.117|South Africa|2020-08-16	0.0002767479	Africa
Africa|hCoV-19/DRC/6384/2020|EPI ISL 513612|B.1.1.275|Democratic Republic of the Congo|2020-05-07	Africa|hCoV-19/South Africa/KRISP-K002734/2020|EPI ISL 529732|B.1.1.117|South Africa|2020-08-16	0.0002418626	Africa
Africa|hCoV-19/DRC/6386/2020|EPI ISL 513613|B.1.1.275|Democratic Republic of the Congo|2020-05-07	Africa|hCoV-19/South Africa/KRISP-K002734/2020|EPI ISL 529732|B.1.1.117|South Africa|2020-08-16	0.0002374173	Africa
Africa|hCoV-19/DRC/6389/2020|EPI ISL 513614|B.1.84|Democratic Republic of the Congo|2020-05-07	Africa|hCoV-19/South Africa/KRISP-K002734/2020|EPI ISL 529732|B.1.1.117|South Africa|2020-08-16	0.0005163418	Africa
Africa|hCoV-19/DRC/6390/2020|EPI ISL 513615|B.1.1.275|Democratic Republic of the Congo|2020-05-04	Africa|hCoV-19/South Africa/KRISP-K002734/2020|EPI ISL 529732|B.1.1.117|South Africa|2020-08-16	0.0003396537	Africa
Africa|hCoV-19/DRC/6392/2020|EPI ISL 513616|B.1|Democratic Republic of the Congo|2020-05-04	Africa|hCoV-19/South Africa/KRISP-K002734/2020|EPI ISL 529732|B.1.1.117|South Africa|2020-08-16	0.0003053564	Africa
Africa|hCoV-19/DRC/6395/2020|EPI ISL 513617|B.1.1.275|Democratic Republic of the Congo|2020-05-07	Africa|hCoV-19/South Africa/KRISP-K002734/2020|EPI ISL 529732|B.1.1.117|South Africa|2020-08-16	0.0003697119	Africa
Africa|hCoV-19/DRC/6398/2020|EPI ISL 513618|B.1.1.275|Democratic Republic of the Congo|2020-05-07	Africa|hCoV-19/South Africa/KRISP-K002734/2020|EPI ISL 529732|B.1.1.117|South Africa|2020-08-16	0.0002688416	Africa
Africa|hCoV-19/DRC/6724/2020|EPI ISL 495634|B.1|Democratic Republic of the Congo|2020-05-11	Africa|hCoV-19/South Africa/KRISP-K002734/2020|EPI ISL 529732|B.1.1.117|South Africa|2020-08-16	0.0004089469	Africa
Africa|hCoV-19/DRC/6743/2020|EPI ISL 495635|B.1.149|Democratic Republic of the Congo|2020-05-11	Africa|hCoV-19/South Africa/KRISP-K002734/2020|EPI ISL 529732|B.1.1.117|South Africa|2020-08-16	0.0004241948	Africa
Africa|hCoV-19/DRC/6783/2020|EPI ISL 496501|B.1.149|Democratic Republic of the Congo|2020-05-11	Africa|hCoV-19/South Africa/KRISP-K002734/2020|EPI ISL 529732|B.1.1.117|South Africa|2020-08-16	0.0004567887	Africa
Africa|hCoV-19/DRC/6784/2020|EPI ISL 495636|B.1|Democratic Republic of the Congo|2020-05-11	Africa|hCoV-19/South Africa/KRISP-K002734/2020|EPI ISL 529732|B.1.1.117|South Africa|2020-08-16	0.0003742111	Africa
Africa|hCoV-19/DRC/6786/2020|EPI ISL 495637|B.1.178|Democratic Republic of the Congo|2020-05-11	Africa|hCoV-19/South Africa/KRISP-K002734/2020|EPI ISL 529732|B.1.1.117|South Africa|2020-08-16	0.0004774706	Africa
Africa|hCoV-19/DRC/6791/2020|EPI ISL 495638|B.1.178|Democratic Republic of the Congo|2020-05-11	Africa|hCoV-19/South Africa/KRISP-K002734/2020|EPI ISL 529732|B.1.1.117|South Africa|2020-08-16	0.0004450256	Africa
Africa|hCoV-19/DRC/6792/2020|EPI ISL 495639|B.1|Democratic Republic of the Congo|2020-05-11	Africa|hCoV-19/South Africa/KRISP-K002734/2020|EPI ISL 529732|B.1.1.117|South Africa|2020-08-16	0.0004277233	Africa
Africa|hCoV-19/DRC/6801/2020|EPI ISL 514111|B.1|Democratic Republic of the Congo|2020-05-11	Africa|hCoV-19/South Africa/KRISP-K002734/2020|EPI ISL 529732|B.1.1.117|South Africa|2020-08-16	0.0006191071	Africa
Africa|hCoV-19/DRC/6853/2020|EPI ISL 496502|B.1.214|Democratic Republic of the Congo|2020-05-11	Africa|hCoV-19/South Africa/KRISP-K002734/2020|EPI ISL 529732|B.1.1.117|South Africa|2020-08-16	0.0004153877	Africa
Africa|hCoV-19/DRC/6854/2020|EPI ISL 496503|B.1|Democratic Republic of the Congo|2020-05-11	Africa|hCoV-19/South Africa/KRISP-K002734/2020|EPI ISL 529732|B.1.1.117|South Africa|2020-08-16	0.0005992612	Africa
Africa|hCoV-19/DRC/6875/2020|EPI ISL 496504|B.1|Democratic Republic of the Congo|2020-05-11	Africa|hCoV-19/South Africa/KRISP-K002734/2020|EPI ISL 529732|B.1.1.117|South Africa|2020-08-16	0.0004089663	Africa
Africa|hCoV-19/DRC/7042/2020|EPI ISL 513592|B.1.214|Democratic Republic of the Congo|2020-05-12	Africa|hCoV-19/South Africa/KRISP-K002734/2020|EPI ISL 529732|B.1.1.117|South Africa|2020-08-16	0.0004418471	Africa
Africa|hCoV-19/DRC/7061/2020|EPI ISL 513593|B.1|Democratic Republic of the Congo|2020-05-12	Africa|hCoV-19/South Africa/KRISP-K002734/2020|EPI ISL 529732|B.1.1.117|South Africa|2020-08-16	0.0003874637	Africa
Africa|hCoV-19/DRC/7140/2020|EPI ISL 513594|B.1.214|Democratic Republic of the Congo|2020-05-12	Africa|hCoV-19/South Africa/KRISP-K002734/2020|EPI ISL 529732|B.1.1.117|South Africa|2020-08-16	0.0004837118	Africa
Africa|hCoV-19/DRC/7200/2020|EPI ISL 514112|B.1|Democratic Republic of the Congo|2020-05-13	Africa|hCoV-19/South Africa/KRISP-K002734/2020|EPI ISL 529732|B.1.1.117|South Africa|2020-08-16	0.0005425393	Africa
Africa|hCoV-19/DRC/7211/2020|EPI ISL 514122|B.1.149|Democratic Republic of the Congo|2020-05-13	Africa|hCoV-19/South Africa/KRISP-K002734/2020|EPI ISL 529732|B.1.1.117|South Africa|2020-08-16	0.0005105191	Africa
Africa|hCoV-19/DRC/7248/2020|EPI ISL 514123|B.1|Democratic Republic of the Congo|2020-05-13	Africa|hCoV-19/South Africa/KRISP-K002734/2020|EPI ISL 529732|B.1.1.117|South Africa|2020-08-16	0.0004175350	Africa
Africa|hCoV-19/DRC/7255/2020|EPI ISL 514124|B.1.149|Democratic Republic of the Congo|2020-05-13	Africa|hCoV-19/South Africa/KRISP-K002734/2020|EPI ISL 529732|B.1.1.117|South Africa|2020-08-16	0.0005491536	Africa
Africa|hCoV-19/DRC/73/2020|EPI ISL 417941|B.1.178|Democratic Republic of the Congo|2020-03-18	Africa|hCoV-19/South Africa/KRISP-K002734/2020|EPI ISL 529732|B.1.1.117|South Africa|2020-08-16	0.0003397230	Africa
Africa|hCoV-19/DRC/7386/2020|EPI ISL 513595|B.1.5|Democratic Republic of the Congo|2020-05-14	Africa|hCoV-19/South Africa/KRISP-K002734/2020|EPI ISL 529732|B.1.1.117|South Africa|2020-08-16	0.0003499521	Africa
Africa|hCoV-19/DRC/7430/2020|EPI ISL 496517|B.1.1.1|Democratic Republic of the Congo|2020-05-14	Africa|hCoV-19/South Africa/KRISP-K002734/2020|EPI ISL 529732|B.1.1.117|South Africa|2020-08-16	0.0005377858	Africa
Africa|hCoV-19/DRC/7434/2020|EPI ISL 513621|B.1.1.1|Democratic Republic of the Congo|2020-05-14	Africa|hCoV-19/South Africa/KRISP-K002734/2020|EPI ISL 529732|B.1.1.117|South Africa|2020-08-16	0.0005226297	Africa
Africa|hCoV-19/DRC/7471/2020|EPI ISL 513596|B.1.214|Democratic Republic of the Congo|2020-05-14	Africa|hCoV-19/South Africa/KRISP-K002734/2020|EPI ISL 529732|B.1.1.117|South Africa|2020-08-16	0.0004449191	Africa
Africa|hCoV-19/DRC/7488/2020|EPI ISL 514113|B.1.1|Democratic Republic of the Congo|2020-05-14	Africa|hCoV-19/South Africa/KRISP-K002734/2020|EPI ISL 529732|B.1.1.117|South Africa|2020-08-16	0.0002043766	Africa
Africa|hCoV-19/DRC/7713/2020|EPI ISL 495640|B.1|Democratic Republic of the Congo|2020-05-14	Africa|hCoV-19/South Africa/KRISP-K002734/2020|EPI ISL 529732|B.1.1.117|South Africa|2020-08-16	0.0006287848	Africa
Africa|hCoV-19/DRC/7864/2020|EPI ISL 496505|B.1.214|Democratic Republic of the Congo|2020-05-15	Africa|hCoV-19/South Africa/KRISP-K002734/2020|EPI ISL 529732|B.1.1.117|South Africa|2020-08-16	0.0005206309	Africa
Africa|hCoV-19/DRC/7920/2020|EPI ISL 495641|B.1|Democratic Republic of the Congo|2020-05-15	Africa|hCoV-19/South Africa/KRISP-K002734/2020|EPI ISL 529732|B.1.1.117|South Africa|2020-08-16	0.0005458142	Africa
Africa|hCoV-19/DRC/80/2020|EPI ISL 417942|B.1.178|Democratic Republic of the Congo|2020-03-18	Africa|hCoV-19/South Africa/KRISP-K002734/2020|EPI ISL 529732|B.1.1.117|South Africa|2020-08-16	0.0003375560	Africa
Africa|hCoV-19/DRC/8018/2020|EPI ISL 514125|B.1.5|Democratic Republic of the Congo|2020-05-15	Africa|hCoV-19/South Africa/KRISP-K002734/2020|EPI ISL 529732|B.1.1.117|South Africa|2020-08-16	0.0005295494	Africa
Africa|hCoV-19/DRC/81/2020|EPI ISL 417944|B.1.9|Democratic Republic of the Congo|2020-03-18	Africa|hCoV-19/South Africa/KRISP-K002734/2020|EPI ISL 529732|B.1.1.117|South Africa|2020-08-16	0.0004402354	Africa
Africa|hCoV-19/DRC/82/2020|EPI ISL 417946|B.1.5|Democratic Republic of the Congo|2020-03-18	Africa|hCoV-19/South Africa/KRISP-K002734/2020|EPI ISL 529732|B.1.1.117|South Africa|2020-08-16	0.0003024602	Africa
Africa|hCoV-19/DRC/94/2020|EPI ISL 417947|B.1|Democratic Republic of the Congo|2020-03-19	Africa|hCoV-19/South Africa/KRISP-K002734/2020|EPI ISL 529732|B.1.1.117|South Africa|2020-08-16	0.0003362238	Africa
Africa|hCoV-19/DRC/998/2020|EPI ISL 429254|B.1|Democratic Republic of the Congo|2020-04-03	Africa|hCoV-19/South Africa/KRISP-K002734/2020|EPI ISL 529732|B.1.1.117|South Africa|2020-08-16	0.0004252874	Africa
Africa|hCoV-19/DRC/KN-0038/2020|EPI ISL 417434|B.1.128|Democratic Republic of the Congo|2020-03-14	Africa|hCoV-19/South Africa/KRISP-K002734/2020|EPI ISL 529732|B.1.1.117|South Africa|2020-08-16	0.0004587293	Africa
Africa|hCoV-19/DRC/KN-0054/2020|EPI ISL 417437|B.1.178|Democratic Republic of the Congo|2020-03-17	Africa|hCoV-19/South Africa/KRISP-K002734/2020|EPI ISL 529732|B.1.1.117|South Africa|2020-08-16	0.0003701360	Africa
Africa|hCoV-19/DRC/KN-0058/2020|EPI ISL 417438|B.1|Democratic Republic of the Congo|2020-03-17	Africa|hCoV-19/South Africa/KRISP-K002734/2020|EPI ISL 529732|B.1.1.117|South Africa|2020-08-16	0.0003391424	Africa
Africa|hCoV-19/DRC/KN-0060/2020|EPI ISL 417440|B.1|Democratic Republic of the Congo|2020-03-17	Africa|hCoV-19/South Africa/KRISP-K002734/2020|EPI ISL 529732|B.1.1.117|South Africa|2020-08-16	0.0003704302	Africa
Africa|hCoV-19/DRC/KN-0070/2020|EPI ISL 417441|B.1.178|Democratic Republic of the Congo|2020-03-17	Africa|hCoV-19/South Africa/KRISP-K002734/2020|EPI ISL 529732|B.1.1.117|South Africa|2020-08-16	0.0003442242	Africa
Africa|hCoV-19/DRC/KN-0072/2020|EPI ISL 417442|B.1.178|Democratic Republic of the Congo|2020-03-18	Africa|hCoV-19/South Africa/KRISP-K002734/2020|EPI ISL 529732|B.1.1.117|South Africa|2020-08-16	0.0003378067	Africa
Africa|hCoV-19/DRC/KN-13/2020|EPI ISL 414647|B.1|Democratic Republic of the Congo|2020-03-09	Africa|hCoV-19/South Africa/KRISP-K002734/2020|EPI ISL 529732|B.1.1.117|South Africa|2020-08-16	0.0003469658	Africa
Africa|hCoV-19/Egypt/Army-MCL001/2020|EPI ISL 510526|B.1|Egypt|2020-06-01	Africa|hCoV-19/South Africa/KRISP-K002734/2020|EPI ISL 529732|B.1.1.117|South Africa|2020-08-16	0.0004705929	Africa
Africa|hCoV-19/Egypt/C-CU001a-S1/2020|EPI ISL 529031|B.1.255|Egypt|2020-05-19	Africa|hCoV-19/South Africa/KRISP-K002734/2020|EPI ISL 529732|B.1.1.117|South Africa|2020-08-16	0.0005043205	Africa
Africa|hCoV-19/Egypt/C-CU002b-S3/2020|EPI ISL 529032|B.1.1.1|Egypt|2020-06-19	Africa|hCoV-19/South Africa/KRISP-K002734/2020|EPI ISL 529732|B.1.1.117|South Africa|2020-08-16	0.0005378170	Africa
Africa|hCoV-19/Egypt/C-VSVRI-SERVAC/2020|EPI ISL 528386|B.1.255|Egypt|2020-08-22	Africa|hCoV-19/South Africa/KRISP-K002734/2020|EPI ISL 529732|B.1.1.117|South Africa|2020-08-16	0.0003361221	Africa
Africa|hCoV-19/Egypt/CUNCI-7I028/2020|EPI ISL 524426|B.1.255|Egypt|2020-07-19	Africa|hCoV-19/South Africa/KRISP-K002734/2020|EPI ISL 529732|B.1.1.117|South Africa|2020-08-16	0.0003361221	Africa
Africa|hCoV-19/Egypt/CUNCI-HGC002/2020|EPI ISL 468045|B.1|Egypt|2020-05-02	Africa|hCoV-19/South Africa/KRISP-K002734/2020|EPI ISL 529732|B.1.1.117|South Africa|2020-08-16	0.0003364240	Africa
Africa|hCoV-19/Egypt/CUNCI-HGC004/2020|EPI ISL 468048|B.1|Egypt|2020-05-02	Africa|hCoV-19/South Africa/KRISP-K002734/2020|EPI ISL 529732|B.1.1.117|South Africa|2020-08-16	0.0003363335	Africa
Africa|hCoV-19/Egypt/CUNCI-HGC005/2020|EPI ISL 468052|B.1|Egypt|2020-05-02	Africa|hCoV-19/South Africa/KRISP-K002734/2020|EPI ISL 529732|B.1.1.117|South Africa|2020-08-16	0.0004036381	Africa
Africa|hCoV-19/Egypt/CUNCI-HGC006/2020|EPI ISL 468050|B.1|Egypt|2020-05-02	Africa|hCoV-19/South Africa/KRISP-K002734/2020|EPI ISL 529732|B.1.1.117|South Africa|2020-08-16	0.0004035622	Africa
Africa|hCoV-19/Egypt/CUNCI-HGC007-2/2020|EPI ISL 468054|B.1|Egypt|2020-05-02	Africa|hCoV-19/South Africa/KRISP-K002734/2020|EPI ISL 529732|B.1.1.117|South Africa|2020-08-16	0.0004371233	Africa
Africa|hCoV-19/Egypt/CUNCI-HGC007/2020|EPI ISL 468046|B.1|Egypt|2020-05-02	Africa|hCoV-19/South Africa/KRISP-K002734/2020|EPI ISL 529732|B.1.1.117|South Africa|2020-08-16	0.0004036300	Africa
Africa|hCoV-19/Egypt/CUNCI-HGC008/2020|EPI ISL 468044|B.1|Egypt|2020-05-02	Africa|hCoV-19/South Africa/KRISP-K002734/2020|EPI ISL 529732|B.1.1.117|South Africa|2020-08-16	0.0004036436	Africa
Africa|hCoV-19/Egypt/CUNCI-HGC009/2020|EPI ISL 468053|B.1|Egypt|2020-05-02	Africa|hCoV-19/South Africa/KRISP-K002734/2020|EPI ISL 529732|B.1.1.117|South Africa|2020-08-16	0.0003364692	Africa
Africa|hCoV-19/Egypt/CUNCI-HGC010/2020|EPI ISL 468055|B.1.247|Egypt|2020-05-02	Africa|hCoV-19/South Africa/KRISP-K002734/2020|EPI ISL 529732|B.1.1.117|South Africa|2020-08-16	0.0005718649	Africa
Africa|hCoV-19/Egypt/CUNCI-HGC011/2020|EPI ISL 468059|B.1|Egypt|2020-05-02	Africa|hCoV-19/South Africa/KRISP-K002734/2020|EPI ISL 529732|B.1.1.117|South Africa|2020-08-16	0.0004036667	Africa
Africa|hCoV-19/Egypt/CUNCI-HGC012/2020|EPI ISL 468051|B.1.255|Egypt|2020-05-02	Africa|hCoV-19/South Africa/KRISP-K002734/2020|EPI ISL 529732|B.1.1.117|South Africa|2020-08-16	0.0005382350	Africa
Africa|hCoV-19/Egypt/CUNCI-HGC013/2020|EPI ISL 468047|B.1.201|Egypt|2020-05-02	Africa|hCoV-19/South Africa/KRISP-K002734/2020|EPI ISL 529732|B.1.1.117|South Africa|2020-08-16	0.0004709413	Africa
Africa|hCoV-19/Egypt/CUNCI-HGC014/2020|EPI ISL 468060|B.1.5|Egypt|2020-05-02	Africa|hCoV-19/South Africa/KRISP-K002734/2020|EPI ISL 529732|B.1.1.117|South Africa|2020-08-16	0.0002691011	Africa
Africa|hCoV-19/Egypt/CUNCI-HGC015/2020|EPI ISL 468056|B.1|Egypt|2020-05-02	Africa|hCoV-19/South Africa/KRISP-K002734/2020|EPI ISL 529732|B.1.1.117|South Africa|2020-08-16	0.0002690921	Africa
Africa|hCoV-19/Egypt/CUNCI-HGC016/2020|EPI ISL 468058|B.1|Egypt|2020-05-02	Africa|hCoV-19/South Africa/KRISP-K002734/2020|EPI ISL 529732|B.1.1.117|South Africa|2020-08-16	0.0004044325	Africa
Africa|hCoV-19/Egypt/CUNCI-HGC021/2020|EPI ISL 468061|B.1|Egypt|2020-05-02	Africa|hCoV-19/South Africa/KRISP-K002734/2020|EPI ISL 529732|B.1.1.117|South Africa|2020-08-16	0.0004042322	Africa
Africa|hCoV-19/Egypt/CUNCI-HGC023/2020|EPI ISL 468057|B.1.5|Egypt|2020-05-02	Africa|hCoV-19/South Africa/KRISP-K002734/2020|EPI ISL 529732|B.1.1.117|South Africa|2020-08-16	0.0003027724	Africa
Africa|hCoV-19/Egypt/CUNCI-HGC028/2020|EPI ISL 468062|B.1|Egypt|2020-05-02	Africa|hCoV-19/South Africa/KRISP-K002734/2020|EPI ISL 529732|B.1.1.117|South Africa|2020-08-16	0.0004717663	Africa
Africa|hCoV-19/Egypt/CUNCI-HGC3I011/2020|EPI ISL 479697|B.1|Egypt|2020-06-02	Africa|hCoV-19/South Africa/KRISP-K002734/2020|EPI ISL 529732|B.1.1.117|South Africa|2020-08-16	0.0004033682	Africa
Africa|hCoV-19/Egypt/CUNCI-HGC3I012/2020|EPI ISL 479693|B.1.255|Egypt|2020-06-02	Africa|hCoV-19/South Africa/KRISP-K002734/2020|EPI ISL 529732|B.1.1.117|South Africa|2020-08-16	0.0005378370	Africa
Africa|hCoV-19/Egypt/CUNCI-HGC3I013/2020|EPI ISL 479694|B.1.201|Egypt|2020-06-02	Africa|hCoV-19/South Africa/KRISP-K002734/2020|EPI ISL 529732|B.1.1.117|South Africa|2020-08-16	0.0004705931	Africa
Africa|hCoV-19/Egypt/CUNCI-HGC3I014/2020|EPI ISL 479696|B.1.5|Egypt|2020-06-02	Africa|hCoV-19/South Africa/KRISP-K002734/2020|EPI ISL 529732|B.1.1.117|South Africa|2020-08-16	0.0002688932	Africa
Africa|hCoV-19/Egypt/CUNCI-HGC3I02/2020|EPI ISL 479686|B.1|Egypt|2020-06-02	Africa|hCoV-19/South Africa/KRISP-K002734/2020|EPI ISL 529732|B.1.1.117|South Africa|2020-08-16	0.0003697666	Africa
Africa|hCoV-19/Egypt/CUNCI-HGC3I023/2020|EPI ISL 479695|B.1.5|Egypt|2020-06-02	Africa|hCoV-19/South Africa/KRISP-K002734/2020|EPI ISL 529732|B.1.1.117|South Africa|2020-08-16	0.0003025486	Africa
Africa|hCoV-19/Egypt/CUNCI-HGC3I025/2020|EPI ISL 479691|B.1|Egypt|2020-06-02	Africa|hCoV-19/South Africa/KRISP-K002734/2020|EPI ISL 529732|B.1.1.117|South Africa|2020-08-16	0.0004370336	Africa
Africa|hCoV-19/Egypt/CUNCI-HGC3I03/2020|EPI ISL 479687|B.1|Egypt|2020-06-02	Africa|hCoV-19/South Africa/KRISP-K002734/2020|EPI ISL 529732|B.1.1.117|South Africa|2020-08-16	0.0004033316	Africa
Africa|hCoV-19/Egypt/CUNCI-HGC3I05/2020|EPI ISL 479690|B.1|Egypt|2020-06-02	Africa|hCoV-19/South Africa/KRISP-K002734/2020|EPI ISL 529732|B.1.1.117|South Africa|2020-08-16	0.0004033397	Africa
Africa|hCoV-19/Egypt/CUNCI-HGC3I06/2020|EPI ISL 479688|B.1|Egypt|2020-06-02	Africa|hCoV-19/South Africa/KRISP-K002734/2020|EPI ISL 529732|B.1.1.117|South Africa|2020-08-16	0.0004033452	Africa
Africa|hCoV-19/Egypt/CUNCI-HGC3I08/2020|EPI ISL 479698|B.1|Egypt|2020-06-02	Africa|hCoV-19/South Africa/KRISP-K002734/2020|EPI ISL 529732|B.1.1.117|South Africa|2020-08-16	0.0004033452	Africa
Africa|hCoV-19/Egypt/CUNCI-HGC3I09/2020|EPI ISL 479692|B.1|Egypt|2020-06-02	Africa|hCoV-19/South Africa/KRISP-K002734/2020|EPI ISL 529732|B.1.1.117|South Africa|2020-08-16	0.0003362204	Africa
Africa|hCoV-19/Egypt/CUNCI-HGC4I003/2020|EPI ISL 479699|B.1.1.247|Egypt|2020-06-02	Africa|hCoV-19/South Africa/KRISP-K002734/2020|EPI ISL 529732|B.1.1.117|South Africa|2020-08-16	0.0004033573	Africa
Africa|hCoV-19/Egypt/CUNCI-HGC4I004/2020|EPI ISL 479700|B.1.1.296|Egypt|2020-06-02	Africa|hCoV-19/South Africa/KRISP-K002734/2020|EPI ISL 529732|B.1.1.117|South Africa|2020-08-16	0.0003024692	Africa
Africa|hCoV-19/Egypt/CUNCI-HGC4I015/2020|EPI ISL 479728|B.1.1.123|Egypt|2020-06-02	Africa|hCoV-19/South Africa/KRISP-K002734/2020|EPI ISL 529732|B.1.1.117|South Africa|2020-08-16	0.0003361468	Africa
Africa|hCoV-19/Egypt/CUNCI-HGC4I022/2020|EPI ISL 479705|B.1.1|Egypt|2020-06-02	Africa|hCoV-19/South Africa/KRISP-K002734/2020|EPI ISL 529732|B.1.1.117|South Africa|2020-08-16	0.0004369793	Africa
Africa|hCoV-19/Egypt/CUNCI-HGC4I023/2020|EPI ISL 479729|B.1.1.247|Egypt|2020-06-02	Africa|hCoV-19/South Africa/KRISP-K002734/2020|EPI ISL 529732|B.1.1.117|South Africa|2020-08-16	0.0002689283	Africa
Africa|hCoV-19/Egypt/CUNCI-HGC4I025/2020|EPI ISL 479706|B.1.255|Egypt|2020-06-02	Africa|hCoV-19/South Africa/KRISP-K002734/2020|EPI ISL 529732|B.1.1.117|South Africa|2020-08-16	0.0004705978	Africa
Africa|hCoV-19/Egypt/CUNCI-HGC4I026/2020|EPI ISL 479702|B.1|Egypt|2020-06-02	Africa|hCoV-19/South Africa/KRISP-K002734/2020|EPI ISL 529732|B.1.1.117|South Africa|2020-08-16	0.0005383490	Africa
Africa|hCoV-19/Egypt/CUNCI-HGC4I029/2020|EPI ISL 479701|B.1.1.1|Egypt|2020-06-02	Africa|hCoV-19/South Africa/KRISP-K002734/2020|EPI ISL 529732|B.1.1.117|South Africa|2020-08-16	0.0004705979	Africa
Africa|hCoV-19/Egypt/CUNCI-HGC4I030/2020|EPI ISL 479703|B.1|Egypt|2020-06-02	Africa|hCoV-19/South Africa/KRISP-K002734/2020|EPI ISL 529732|B.1.1.117|South Africa|2020-08-16	0.0004705837	Africa
Africa|hCoV-19/Egypt/CUNCI-HGC4I031/2020|EPI ISL 479707|B.1.1.1|Egypt|2020-06-02	Africa|hCoV-19/South Africa/KRISP-K002734/2020|EPI ISL 529732|B.1.1.117|South Africa|2020-08-16	0.0005378352	Africa
Africa|hCoV-19/Egypt/CUNCI-HGC4I032/2020|EPI ISL 479709|B.1.1|Egypt|2020-06-02	Africa|hCoV-19/South Africa/KRISP-K002734/2020|EPI ISL 529732|B.1.1.117|South Africa|2020-08-16	0.0003027336	Africa
Africa|hCoV-19/Egypt/CUNCI-HGC4I033/2020|EPI ISL 479704|B.1|Egypt|2020-06-02	Africa|hCoV-19/South Africa/KRISP-K002734/2020|EPI ISL 529732|B.1.1.117|South Africa|2020-08-16	0.0003697915	Africa
Africa|hCoV-19/Egypt/CUNCI-HGC4I034/2020|EPI ISL 479708|B.1.255|Egypt|2020-06-02	Africa|hCoV-19/South Africa/KRISP-K002734/2020|EPI ISL 529732|B.1.1.117|South Africa|2020-08-16	0.0003360882	Africa
Africa|hCoV-19/Egypt/CUNCI-HGC5I001/2020|EPI ISL 479710|B.1.1|Egypt|2020-06-02	Africa|hCoV-19/South Africa/KRISP-K002734/2020|EPI ISL 529732|B.1.1.117|South Africa|2020-08-16	0.0001680836	Africa
Africa|hCoV-19/Egypt/CUNCI-HGC5I003/2020|EPI ISL 479711|B.1|Egypt|2020-06-02	Africa|hCoV-19/South Africa/KRISP-K002734/2020|EPI ISL 529732|B.1.1.117|South Africa|2020-08-16	0.0003361254	Africa
Africa|hCoV-19/Egypt/CUNCI-HGC5I010/2020|EPI ISL 479730|B.1.1|Egypt|2020-06-02	Africa|hCoV-19/South Africa/KRISP-K002734/2020|EPI ISL 529732|B.1.1.117|South Africa|2020-08-16	0.0002353266	Africa
Africa|hCoV-19/Egypt/CUNCI-HGC5I011/2020|EPI ISL 479712|B.1.1|Egypt|2020-06-02	Africa|hCoV-19/South Africa/KRISP-K002734/2020|EPI ISL 529732|B.1.1.117|South Africa|2020-08-16	0.0001680610	Africa
Africa|hCoV-19/Egypt/CUNCI-HGC5I012/2020|EPI ISL 479713|B.1.1|Egypt|2020-06-02	Africa|hCoV-19/South Africa/KRISP-K002734/2020|EPI ISL 529732|B.1.1.117|South Africa|2020-08-16	0.0002016231	Africa
Africa|hCoV-19/Egypt/CUNCI-HGC5I014/2020|EPI ISL 479714|B.1.255|Egypt|2020-06-02	Africa|hCoV-19/South Africa/KRISP-K002734/2020|EPI ISL 529732|B.1.1.117|South Africa|2020-08-16	0.0004706136	Africa
Africa|hCoV-19/Egypt/CUNCI-HGC5I015/2020|EPI ISL 475722|B.1.255|Egypt|2020-05-02	Africa|hCoV-19/South Africa/KRISP-K002734/2020|EPI ISL 529732|B.1.1.117|South Africa|2020-08-16	0.0005381190	Africa
Africa|hCoV-19/Egypt/CUNCI-HGC5I016/2020|EPI ISL 479731|B.1|Egypt|2020-06-02	Africa|hCoV-19/South Africa/KRISP-K002734/2020|EPI ISL 529732|B.1.1.117|South Africa|2020-08-16	0.0003697629	Africa
Africa|hCoV-19/Egypt/CUNCI-HGC5I022/2020|EPI ISL 479715|B.1.1|Egypt|2020-06-02	Africa|hCoV-19/South Africa/KRISP-K002734/2020|EPI ISL 529732|B.1.1.117|South Africa|2020-08-16	0.0002352396	Africa
Africa|hCoV-19/Egypt/CUNCI-HGC5I025/2020|EPI ISL 479716|A|Egypt|2020-06-02	Africa|hCoV-19/South Africa/KRISP-K002734/2020|EPI ISL 529732|B.1.1.117|South Africa|2020-08-16	0.0003031119	Africa
Africa|hCoV-19/Egypt/CUNCI-HGC5I026/2020|EPI ISL 479735|B.1.5|Egypt|2020-06-02	Africa|hCoV-19/South Africa/KRISP-K002734/2020|EPI ISL 529732|B.1.1.117|South Africa|2020-08-16	0.0004708240	Africa
Africa|hCoV-19/Egypt/CUNCI-HGC5I029/2020|EPI ISL 479734|B.1|Egypt|2020-06-02	Africa|hCoV-19/South Africa/KRISP-K002734/2020|EPI ISL 529732|B.1.1.117|South Africa|2020-08-16	0.0003698163	Africa
Africa|hCoV-19/Egypt/CUNCI-HGC5I030/2020|EPI ISL 479721|B.1.5|Egypt|2020-06-02	Africa|hCoV-19/South Africa/KRISP-K002734/2020|EPI ISL 529732|B.1.1.117|South Africa|2020-08-16	0.0002689293	Africa
Africa|hCoV-19/Egypt/CUNCI-HGC5I033/2020|EPI ISL 479717|B.1.5|Egypt|2020-06-02	Africa|hCoV-19/South Africa/KRISP-K002734/2020|EPI ISL 529732|B.1.1.117|South Africa|2020-08-16	0.0002353345	Africa
Africa|hCoV-19/Egypt/CUNCI-HGC5I034/2020|EPI ISL 479720|B.1.5|Egypt|2020-06-02	Africa|hCoV-19/South Africa/KRISP-K002734/2020|EPI ISL 529732|B.1.1.117|South Africa|2020-08-16	0.0003024865	Africa
Africa|hCoV-19/Egypt/CUNCI-HGC6I002/2020|EPI ISL 479719|B.1.1.1|Egypt|2020-06-02	Africa|hCoV-19/South Africa/KRISP-K002734/2020|EPI ISL 529732|B.1.1.117|South Africa|2020-08-16	0.0004369455	Africa
Africa|hCoV-19/Egypt/CUNCI-HGC6I003/2020|EPI ISL 479718|B.1.5|Egypt|2020-06-02	Africa|hCoV-19/South Africa/KRISP-K002734/2020|EPI ISL 529732|B.1.1.117|South Africa|2020-08-16	0.0003697579	Africa
Africa|hCoV-19/Egypt/CUNCI-HGC6I007/2020|EPI ISL 479722|B.1|Egypt|2020-06-02	Africa|hCoV-19/South Africa/KRISP-K002734/2020|EPI ISL 529732|B.1.1.117|South Africa|2020-08-16	0.0003025791	Africa
Africa|hCoV-19/Egypt/CUNCI-HGC6I010/2020|EPI ISL 478672|B.1|Egypt|2020-06-02	Africa|hCoV-19/South Africa/KRISP-K002734/2020|EPI ISL 529732|B.1.1.117|South Africa|2020-08-16	0.0004705615	Africa
Africa|hCoV-19/Egypt/CUNCI-HGC6I011/2020|EPI ISL 479727|A|Egypt|2020-06-02	Africa|hCoV-19/South Africa/KRISP-K002734/2020|EPI ISL 529732|B.1.1.117|South Africa|2020-08-16	0.0008070297	Africa
Africa|hCoV-19/Egypt/CUNCI-HGC6I015/2020|EPI ISL 479725|B.1.1|Egypt|2020-06-02	Africa|hCoV-19/South Africa/KRISP-K002734/2020|EPI ISL 529732|B.1.1.117|South Africa|2020-08-16	0.0003360623	Africa
Africa|hCoV-19/Egypt/CUNCI-HGC6I016/2020|EPI ISL 475723|B.1.247|Egypt|2020-06-02	Africa|hCoV-19/South Africa/KRISP-K002734/2020|EPI ISL 529732|B.1.1.117|South Africa|2020-08-16	0.0005719632	Africa
Africa|hCoV-19/Egypt/CUNCI-HGC6I024/2020|EPI ISL 479732|B.1.1.247|Egypt|2020-06-02	Africa|hCoV-19/South Africa/KRISP-K002734/2020|EPI ISL 529732|B.1.1.117|South Africa|2020-08-16	0.0003028121	Africa
Africa|hCoV-19/Egypt/CUNCI-HGC6I026/2020|EPI ISL 479724|B.1.1.1|Egypt|2020-06-02	Africa|hCoV-19/South Africa/KRISP-K002734/2020|EPI ISL 529732|B.1.1.117|South Africa|2020-08-16	0.0004705662	Africa
Africa|hCoV-19/Egypt/CUNCI-HGC6I029/2020|EPI ISL 477161|B.1.255|Egypt|2020-06-02	Africa|hCoV-19/South Africa/KRISP-K002734/2020|EPI ISL 529732|B.1.1.117|South Africa|2020-08-16	0.0004705820	Africa
Africa|hCoV-19/Egypt/CUNCI-HGC6I031/2020|EPI ISL 475724|B.1.1.1|Egypt|2020-06-02	Africa|hCoV-19/South Africa/KRISP-K002734/2020|EPI ISL 529732|B.1.1.117|South Africa|2020-08-16	0.0004372144	Africa
Africa|hCoV-19/Egypt/CUNCI-HGC6I032/2020|EPI ISL 479733|B.1.1.1|Egypt|2020-06-02	Africa|hCoV-19/South Africa/KRISP-K002734/2020|EPI ISL 529732|B.1.1.117|South Africa|2020-08-16	0.0004370043	Africa
Africa|hCoV-19/Egypt/CUNCI-HGC6I033/2020|EPI ISL 479723|B.1.1.1|Egypt|2020-06-02	Africa|hCoV-19/South Africa/KRISP-K002734/2020|EPI ISL 529732|B.1.1.117|South Africa|2020-08-16	0.0004369852	Africa
Africa|hCoV-19/Egypt/CUNCI-HGC7I01/2020|EPI ISL 529141|B.1|Egypt|2020-07-19	Africa|hCoV-19/South Africa/KRISP-K002734/2020|EPI ISL 529732|B.1.1.117|South Africa|2020-08-16	0.0005042780	Africa
Africa|hCoV-19/Egypt/CUNCI-HGC7I02/2020|EPI ISL 529142|A|Egypt|2020-07-19	Africa|hCoV-19/South Africa/KRISP-K002734/2020|EPI ISL 529732|B.1.1.117|South Africa|2020-08-16	0.0007734397	Africa
Africa|hCoV-19/Egypt/CUNCI-HGC7I07/2020|EPI ISL 529145|B.1|Egypt|2020-07-19	Africa|hCoV-19/South Africa/KRISP-K002734/2020|EPI ISL 529732|B.1.1.117|South Africa|2020-08-16	0.0004706611	Africa
Africa|hCoV-19/Egypt/EGY-020/2020|EPI ISL 526975|B.1|Egypt|2020-08-14	Africa|hCoV-19/South Africa/KRISP-K002734/2020|EPI ISL 529732|B.1.1.117|South Africa|2020-08-16	0.0004705931	Africa
Africa|hCoV-19/Egypt/EGY-041/2020|EPI ISL 526997|B.1|Egypt|2020-08-22	Africa|hCoV-19/South Africa/KRISP-K002734/2020|EPI ISL 529732|B.1.1.117|South Africa|2020-08-16	0.0004705931	Africa
Africa|hCoV-19/Egypt/EGY-S031/2020|EPI ISL 526986|B.1|Egypt|2020-08-17	Africa|hCoV-19/South Africa/KRISP-K002734/2020|EPI ISL 529732|B.1.1.117|South Africa|2020-08-16	0.0004705931	Africa
Africa|hCoV-19/Egypt/HCoV2-Egy-002/2020|EPI ISL 510532|B.1|Egypt|2020-06-02	Africa|hCoV-19/South Africa/KRISP-K002734/2020|EPI ISL 529732|B.1.1.117|South Africa|2020-08-16	0.0004705931	Africa
Africa|hCoV-19/Egypt/MASRI-005/2020|EPI ISL 482759|B.1|Egypt|2020-04-30	Africa|hCoV-19/South Africa/KRISP-K002734/2020|EPI ISL 529732|B.1.1.117|South Africa|2020-08-16	0.0003360815	Africa
Africa|hCoV-19/Egypt/MASRI-007/2020|EPI ISL 482760|B.1|Egypt|2020-04-28	Africa|hCoV-19/South Africa/KRISP-K002734/2020|EPI ISL 529732|B.1.1.117|South Africa|2020-08-16	0.0004035798	Africa
Africa|hCoV-19/Egypt/MASRI-008/2020|EPI ISL 482761|B.1|Egypt|2020-04-30	Africa|hCoV-19/South Africa/KRISP-K002734/2020|EPI ISL 529732|B.1.1.117|South Africa|2020-08-16	0.0003380957	Africa
Africa|hCoV-19/Egypt/MASRI-009/2020|EPI ISL 483035|A|Egypt|2020-04-30	Africa|hCoV-19/South Africa/KRISP-K002734/2020|EPI ISL 529732|B.1.1.117|South Africa|2020-08-16	0.0006387589	Africa
Africa|hCoV-19/Egypt/MASRI-011/2020|EPI ISL 482762|B.1|Egypt|2020-05-05	Africa|hCoV-19/South Africa/KRISP-K002734/2020|EPI ISL 529732|B.1.1.117|South Africa|2020-08-16	0.0004034034	Africa
Africa|hCoV-19/Egypt/MASRI-012/2020|EPI ISL 482763|B.1|Egypt|2020-05-05	Africa|hCoV-19/South Africa/KRISP-K002734/2020|EPI ISL 529732|B.1.1.117|South Africa|2020-08-16	0.0003024672	Africa
Africa|hCoV-19/Egypt/MASRI-014/2020|EPI ISL 482765|B.1|Egypt|2020-04-30	Africa|hCoV-19/South Africa/KRISP-K002734/2020|EPI ISL 529732|B.1.1.117|South Africa|2020-08-16	0.0005379382	Africa
Africa|hCoV-19/Egypt/MASRI-015/2020|EPI ISL 482766|B.1.36|Egypt|2020-05-11	Africa|hCoV-19/South Africa/KRISP-K002734/2020|EPI ISL 529732|B.1.1.117|South Africa|2020-08-16	0.0006051235	Africa
Africa|hCoV-19/Egypt/MASRI-016/2020|EPI ISL 482767|B.1|Egypt|2020-05-11	Africa|hCoV-19/South Africa/KRISP-K002734/2020|EPI ISL 529732|B.1.1.117|South Africa|2020-08-16	0.0005383001	Africa
Africa|hCoV-19/Egypt/MASRI-018/2020|EPI ISL 483036|A|Egypt|2020-05-10	Africa|hCoV-19/South Africa/KRISP-K002734/2020|EPI ISL 529732|B.1.1.117|South Africa|2020-08-16	0.0007788068	Africa
Africa|hCoV-19/Egypt/MASRI-020/2020|EPI ISL 483037|B.1|Egypt|2020-05-13	Africa|hCoV-19/South Africa/KRISP-K002734/2020|EPI ISL 529732|B.1.1.117|South Africa|2020-08-16	0.0006113573	Africa
Africa|hCoV-19/Egypt/MASRI-022/2020|EPI ISL 482768|B.1.255|Egypt|2020-05-13	Africa|hCoV-19/South Africa/KRISP-K002734/2020|EPI ISL 529732|B.1.1.117|South Africa|2020-08-16	0.0005387018	Africa
Africa|hCoV-19/Egypt/MASRI-023/2020|EPI ISL 482769|B.1|Egypt|2020-05-11	Africa|hCoV-19/South Africa/KRISP-K002734/2020|EPI ISL 529732|B.1.1.117|South Africa|2020-08-16	0.0003364646	Africa
Africa|hCoV-19/Egypt/MASRI-024/2020|EPI ISL 482770|B.1|Egypt|2020-05-11	Africa|hCoV-19/South Africa/KRISP-K002734/2020|EPI ISL 529732|B.1.1.117|South Africa|2020-08-16	0.0004033357	Africa
Africa|hCoV-19/Egypt/MASRI-025/2020|EPI ISL 482771|B.1|Egypt|2020-05-10	Africa|hCoV-19/South Africa/KRISP-K002734/2020|EPI ISL 529732|B.1.1.117|South Africa|2020-08-16	0.0005380882	Africa
Africa|hCoV-19/Egypt/MASRI-026/2020|EPI ISL 482772|B.1|Egypt|2020-05-10	Africa|hCoV-19/South Africa/KRISP-K002734/2020|EPI ISL 529732|B.1.1.117|South Africa|2020-08-16	0.0004706658	Africa
Africa|hCoV-19/Egypt/MASRI-027/2020|EPI ISL 482773|B.1.1.123|Egypt|2020-05-08	Africa|hCoV-19/South Africa/KRISP-K002734/2020|EPI ISL 529732|B.1.1.117|South Africa|2020-08-16	0.0002694056	Africa
Africa|hCoV-19/Egypt/MASRI-028/2020|EPI ISL 483038|B.1|Egypt|2020-05-13	Africa|hCoV-19/South Africa/KRISP-K002734/2020|EPI ISL 529732|B.1.1.117|South Africa|2020-08-16	0.0004705885	Africa
Africa|hCoV-19/Egypt/MASRI-029/2020|EPI ISL 482774|B.1|Egypt|2020-05-13	Africa|hCoV-19/South Africa/KRISP-K002734/2020|EPI ISL 529732|B.1.1.117|South Africa|2020-08-16	0.0004033492	Africa
Africa|hCoV-19/Egypt/MASRI-10/2020|EPI ISL 475752|B.1.255|Egypt|2020-05	Africa|hCoV-19/South Africa/KRISP-K002734/2020|EPI ISL 529732|B.1.1.117|South Africa|2020-08-16	0.0005043628	Africa
Africa|hCoV-19/Egypt/MASRI-11/2020|EPI ISL 475753|B.1.36|Egypt|2020-05	Africa|hCoV-19/South Africa/KRISP-K002734/2020|EPI ISL 529732|B.1.1.117|South Africa|2020-08-16	0.0006387480	Africa
Africa|hCoV-19/Egypt/MASRI-14/2020|EPI ISL 475749|B.1|Egypt|2020-05	Africa|hCoV-19/South Africa/KRISP-K002734/2020|EPI ISL 529732|B.1.1.117|South Africa|2020-08-16	0.0003697293	Africa
Africa|hCoV-19/Egypt/MASRI-15/2020|EPI ISL 475750|B.1.1|Egypt|2020-05	Africa|hCoV-19/South Africa/KRISP-K002734/2020|EPI ISL 529732|B.1.1.117|South Africa|2020-08-16	0.0005074249	Africa
Africa|hCoV-19/Egypt/MASRI-2/2020|EPI ISL 475745|B.1|Egypt|2020-05	Africa|hCoV-19/South Africa/KRISP-K002734/2020|EPI ISL 529732|B.1.1.117|South Africa|2020-08-16	0.0004033220	Africa
Africa|hCoV-19/Egypt/MASRI-3/2020|EPI ISL 475746|A|Egypt|2020-05	Africa|hCoV-19/South Africa/KRISP-K002734/2020|EPI ISL 529732|B.1.1.117|South Africa|2020-08-16	0.0006724342	Africa
Africa|hCoV-19/Egypt/MASRI-6/2020|EPI ISL 475747|B.1.255|Egypt|2020-05	Africa|hCoV-19/South Africa/KRISP-K002734/2020|EPI ISL 529732|B.1.1.117|South Africa|2020-08-16	0.0004033221	Africa
Africa|hCoV-19/Egypt/MASRI-9/2020|EPI ISL 475751|B.1.1.1|Egypt|2020-05	Africa|hCoV-19/South Africa/KRISP-K002734/2020|EPI ISL 529732|B.1.1.117|South Africa|2020-08-16	0.0005716094	Africa
Africa|hCoV-19/Egypt/NRC-01/2020|EPI ISL 430820|B.1|Egypt|2020-03-18	Africa|hCoV-19/South Africa/KRISP-K002734/2020|EPI ISL 529732|B.1.1.117|South Africa|2020-08-16	0.0003712064	Africa
Africa|hCoV-19/Egypt/NRC-03/2020|EPI ISL 430819|B.1.246|Egypt|2020-03-18	Africa|hCoV-19/South Africa/KRISP-K002734/2020|EPI ISL 529732|B.1.1.117|South Africa|2020-08-16	0.0004046860	Africa
Africa|hCoV-19/Gabon/ITM-K011/2020|EPI ISL 539573|A|Gabon|2020-03-22	Africa|hCoV-19/South Africa/KRISP-K002734/2020|EPI ISL 529732|B.1.1.117|South Africa|2020-08-16	0.0006051136	Africa
Africa|hCoV-19/Gabon/ITM-K023/2020|EPI ISL 539574|B.1.178|Gabon|2020-03-27	Africa|hCoV-19/South Africa/KRISP-K002734/2020|EPI ISL 529732|B.1.1.117|South Africa|2020-08-16	0.0003696971	Africa
Africa|hCoV-19/Gabon/ITM-K027/2020|EPI ISL 539575|A|Gabon|2020-03-27	Africa|hCoV-19/South Africa/KRISP-K002734/2020|EPI ISL 529732|B.1.1.117|South Africa|2020-08-16	0.0006050993	Africa
Africa|hCoV-19/Gabon/ITM-K028/2020|EPI ISL 539576|B.1.292|Gabon|2020-03-27	Africa|hCoV-19/South Africa/KRISP-K002734/2020|EPI ISL 529732|B.1.1.117|South Africa|2020-08-16	0.0003697045	Africa
Africa|hCoV-19/Gambia/0214/2020|EPI ISL 471158|B.1|Gambia|2020-03-29	Africa|hCoV-19/South Africa/KRISP-K002734/2020|EPI ISL 529732|B.1.1.117|South Africa|2020-08-16	0.0003366446	Africa
Africa|hCoV-19/Gambia/0268/2020|EPI ISL 471159|B.1.1|Gambia|2020-03-21	Africa|hCoV-19/South Africa/KRISP-K002734/2020|EPI ISL 529732|B.1.1.117|South Africa|2020-08-16	0.0002035675	Africa
Africa|hCoV-19/Gambia/0278/2020|EPI ISL 471160|B.1.1|Gambia|2020-03-20	Africa|hCoV-19/South Africa/KRISP-K002734/2020|EPI ISL 529732|B.1.1.117|South Africa|2020-08-16	0.0002038648	Africa
Africa|hCoV-19/Gambia/0528/2020|EPI ISL 471161|B.1.1.293|Gambia|2020-04-30	Africa|hCoV-19/South Africa/KRISP-K002734/2020|EPI ISL 529732|B.1.1.117|South Africa|2020-08-16	0.0002412400	Africa
Africa|hCoV-19/Gambia/0531/2020|EPI ISL 471162|B.1.1.293|Gambia|2020-04-30	Africa|hCoV-19/South Africa/KRISP-K002734/2020|EPI ISL 529732|B.1.1.117|South Africa|2020-08-16	0.0002412567	Africa
Africa|hCoV-19/Gambia/0536/2020|EPI ISL 471163|B.1.1.293|Gambia|2020-04-30	Africa|hCoV-19/South Africa/KRISP-K002734/2020|EPI ISL 529732|B.1.1.117|South Africa|2020-08-16	0.0002352261	Africa
Africa|hCoV-19/Gambia/0547/2020|EPI ISL 471164|B.1.1.293|Gambia|2020-04-30	Africa|hCoV-19/South Africa/KRISP-K002734/2020|EPI ISL 529732|B.1.1.117|South Africa|2020-08-16	0.0002355982	Africa
Africa|hCoV-19/Gambia/0548/2020|EPI ISL 471165|B.1.5|Gambia|2020-04-30	Africa|hCoV-19/South Africa/KRISP-K002734/2020|EPI ISL 529732|B.1.1.117|South Africa|2020-08-16	0.0002086783	Africa
Africa|hCoV-19/Gambia/1090/2020|EPI ISL 471166|B.1.1|Gambia|2020-05-04	Africa|hCoV-19/South Africa/KRISP-K002734/2020|EPI ISL 529732|B.1.1.117|South Africa|2020-08-16	0.0002710206	Africa
Africa|hCoV-19/Gambia/1094/2020|EPI ISL 471167|B.1.1.293|Gambia|2020-05-04	Africa|hCoV-19/South Africa/KRISP-K002734/2020|EPI ISL 529732|B.1.1.117|South Africa|2020-08-16	0.0002352261	Africa
Africa|hCoV-19/Gambia/1251/2020|EPI ISL 471168|B.1.1.293|Gambia|2020-05-07	Africa|hCoV-19/South Africa/KRISP-K002734/2020|EPI ISL 529732|B.1.1.117|South Africa|2020-08-16	0.0002412401	Africa
Africa|hCoV-19/Gambia/1264/2020|EPI ISL 471169|B.1.1|Gambia|2020-05-07	Africa|hCoV-19/South Africa/KRISP-K002734/2020|EPI ISL 529732|B.1.1.117|South Africa|2020-08-16	0.0002032916	Africa
Africa|hCoV-19/Gambia/1271/2020|EPI ISL 471170|B.1.1|Gambia|2020-05-07	Africa|hCoV-19/South Africa/KRISP-K002734/2020|EPI ISL 529732|B.1.1.117|South Africa|2020-08-16	0.0002035537	Africa
Africa|hCoV-19/Gambia/1277/2020|EPI ISL 471171|B.1.1.293|Gambia|2020-05-07	Africa|hCoV-19/South Africa/KRISP-K002734/2020|EPI ISL 529732|B.1.1.117|South Africa|2020-08-16	0.0002352261	Africa
Africa|hCoV-19/Gambia/3668/2020|EPI ISL 560992|B.1.5.12|Gambia|2020-07-30	Africa|hCoV-19/South Africa/KRISP-K002734/2020|EPI ISL 529732|B.1.1.117|South Africa|2020-08-16	0.0005418269	Africa
Africa|hCoV-19/Gambia/3670/2020|EPI ISL 560993|B.1.5.12|Gambia|2020-07-30	Africa|hCoV-19/South Africa/KRISP-K002734/2020|EPI ISL 529732|B.1.1.117|South Africa|2020-08-16	0.0005462658	Africa
Africa|hCoV-19/Gambia/3671/2020|EPI ISL 560994|B.1.1.293|Gambia|2020-07-30	Africa|hCoV-19/South Africa/KRISP-K002734/2020|EPI ISL 529732|B.1.1.117|South Africa|2020-08-16	0.0003047084	Africa
Africa|hCoV-19/Gambia/3673/2020|EPI ISL 560995|B.1.5|Gambia|2020-07-30	Africa|hCoV-19/South Africa/KRISP-K002734/2020|EPI ISL 529732|B.1.1.117|South Africa|2020-08-16	0.0003047661	Africa
Africa|hCoV-19/Gambia/3676/2020|EPI ISL 560996|B.1.5|Gambia|2020-07-30	Africa|hCoV-19/South Africa/KRISP-K002734/2020|EPI ISL 529732|B.1.1.117|South Africa|2020-08-16	0.0003102471	Africa
Africa|hCoV-19/Gambia/3678/2020|EPI ISL 560997|B.1.292|Gambia|2020-07-30	Africa|hCoV-19/South Africa/KRISP-K002734/2020|EPI ISL 529732|B.1.1.117|South Africa|2020-08-16	0.0004033357	Africa
Africa|hCoV-19/Gambia/3679/2020|EPI ISL 560998|B.1.5.12|Gambia|2020-07-30	Africa|hCoV-19/South Africa/KRISP-K002734/2020|EPI ISL 529732|B.1.1.117|South Africa|2020-08-16	0.0004780036	Africa
Africa|hCoV-19/Gambia/3680/2020|EPI ISL 560999|B.1.5|Gambia|2020-07-30	Africa|hCoV-19/South Africa/KRISP-K002734/2020|EPI ISL 529732|B.1.1.117|South Africa|2020-08-16	0.0003103648	Africa
Africa|hCoV-19/Gambia/3683/2020|EPI ISL 561000|B.1.292|Gambia|2020-07-30	Africa|hCoV-19/South Africa/KRISP-K002734/2020|EPI ISL 529732|B.1.1.117|South Africa|2020-08-16	0.0004369558	Africa
Africa|hCoV-19/Gambia/3703/2020|EPI ISL 561001|B.1.5.12|Gambia|2020-07-30	Africa|hCoV-19/South Africa/KRISP-K002734/2020|EPI ISL 529732|B.1.1.117|South Africa|2020-08-16	0.0004705884	Africa
Africa|hCoV-19/Gambia/3717/2020|EPI ISL 561002|B.1.5|Gambia|2020-07-30	Africa|hCoV-19/South Africa/KRISP-K002734/2020|EPI ISL 529732|B.1.1.117|South Africa|2020-08-16	0.0003414044	Africa
Africa|hCoV-19/Gambia/3724/2020|EPI ISL 561003|B.1.5.12|Gambia|2020-07-30	Africa|hCoV-19/South Africa/KRISP-K002734/2020|EPI ISL 529732|B.1.1.117|South Africa|2020-08-16	0.0004705884	Africa
Africa|hCoV-19/Gambia/3725/2020|EPI ISL 561004|B.1.1.293|Gambia|2020-07-30	Africa|hCoV-19/South Africa/KRISP-K002734/2020|EPI ISL 529732|B.1.1.117|South Africa|2020-08-16	0.0003696958	Africa
Africa|hCoV-19/Gambia/3728/2020|EPI ISL 561005|B.1.5|Gambia|2020-07-30	Africa|hCoV-19/South Africa/KRISP-K002734/2020|EPI ISL 529732|B.1.1.117|South Africa|2020-08-16	0.0002815033	Africa
Africa|hCoV-19/Gambia/3729/2020|EPI ISL 561006|B.1.5.12|Gambia|2020-07-30	Africa|hCoV-19/South Africa/KRISP-K002734/2020|EPI ISL 529732|B.1.1.117|South Africa|2020-08-16	0.0004033315	Africa
Africa|hCoV-19/Gambia/3732/2020|EPI ISL 561007|B.1.5|Gambia|2020-07-30	Africa|hCoV-19/South Africa/KRISP-K002734/2020|EPI ISL 529732|B.1.1.117|South Africa|2020-08-16	0.0003416493	Africa
Africa|hCoV-19/Gambia/3735/2020|EPI ISL 561008|B.1.5|Gambia|2020-07-30	Africa|hCoV-19/South Africa/KRISP-K002734/2020|EPI ISL 529732|B.1.1.117|South Africa|2020-08-16	0.0002757505	Africa
Africa|hCoV-19/Gambia/3737/2020|EPI ISL 561009|B.1.1.293|Gambia|2020-07-30	Africa|hCoV-19/South Africa/KRISP-K002734/2020|EPI ISL 529732|B.1.1.117|South Africa|2020-08-16	0.0003698822	Africa
Africa|hCoV-19/Gambia/3741/2020|EPI ISL 561010|B.1.5.12|Gambia|2020-07-30	Africa|hCoV-19/South Africa/KRISP-K002734/2020|EPI ISL 529732|B.1.1.117|South Africa|2020-08-16	0.0004096601	Africa
Africa|hCoV-19/Gambia/3743/2020|EPI ISL 561011|B.1.5.12|Gambia|2020-07-30	Africa|hCoV-19/South Africa/KRISP-K002734/2020|EPI ISL 529732|B.1.1.117|South Africa|2020-08-16	0.0005378570	Africa
Africa|hCoV-19/Gambia/3749/2020|EPI ISL 561012|B.1.5.12|Gambia|2020-07-30	Africa|hCoV-19/South Africa/KRISP-K002734/2020|EPI ISL 529732|B.1.1.117|South Africa|2020-08-16	0.0004705726	Africa
Africa|hCoV-19/Gambia/3761/2020|EPI ISL 561013|B.1.5.12|Gambia|2020-07-30	Africa|hCoV-19/South Africa/KRISP-K002734/2020|EPI ISL 529732|B.1.1.117|South Africa|2020-08-16	0.0004705726	Africa
Africa|hCoV-19/Gambia/3772/2020|EPI ISL 561025|B.1.5|Gambia|2020-07-30	Africa|hCoV-19/South Africa/KRISP-K002734/2020|EPI ISL 529732|B.1.1.117|South Africa|2020-08-16	0.0003136523	Africa
Africa|hCoV-19/Gambia/GC19-015/2020|EPI ISL 428855|B.1.1.8|Gambia|2020-03-17	Africa|hCoV-19/South Africa/KRISP-K002734/2020|EPI ISL 529732|B.1.1.117|South Africa|2020-08-16	0.0002352160	Africa
Africa|hCoV-19/Gambia/GC19-026/2020|EPI ISL 428856|B.6|Gambia|2020-03-21	Africa|hCoV-19/South Africa/KRISP-K002734/2020|EPI ISL 529732|B.1.1.117|South Africa|2020-08-16	0.0005714691	Africa
Africa|hCoV-19/Gambia/GC19-029/2020|EPI ISL 428857|B.1|Gambia|2020-04-20	Africa|hCoV-19/South Africa/KRISP-K002734/2020|EPI ISL 529732|B.1.1.117|South Africa|2020-08-16	0.0003697206	Africa
Africa|hCoV-19/Gambia/GC19-0479/2020|EPI ISL 561015|B.1.1.293|Gambia|2020-04-29	Africa|hCoV-19/South Africa/KRISP-K002734/2020|EPI ISL 529732|B.1.1.117|South Africa|2020-08-16	0.0002458736	Africa
Africa|hCoV-19/Gambia/GC19-0544/2020|EPI ISL 561016|B.1.5|Gambia|2020-05-01	Africa|hCoV-19/South Africa/KRISP-K002734/2020|EPI ISL 529732|B.1.1.117|South Africa|2020-08-16	0.0002098290	Africa
Africa|hCoV-19/Gambia/GC19-1385/2020|EPI ISL 561018|B.1.5|Gambia|2020-05-12	Africa|hCoV-19/South Africa/KRISP-K002734/2020|EPI ISL 529732|B.1.1.117|South Africa|2020-08-16	0.0002121207	Africa
Africa|hCoV-19/Gambia/GC19-1503/2020|EPI ISL 561021|B.1.1|Gambia|2020-05-14	Africa|hCoV-19/South Africa/KRISP-K002734/2020|EPI ISL 529732|B.1.1.117|South Africa|2020-08-16	0.0003024454	Africa
Africa|hCoV-19/Gambia/GC19-1527/2020|EPI ISL 561022|B.1.1.293|Gambia|2020-05-16	Africa|hCoV-19/South Africa/KRISP-K002734/2020|EPI ISL 529732|B.1.1.117|South Africa|2020-08-16	0.0002352499	Africa
Africa|hCoV-19/Gambia/GC19-1533/2020|EPI ISL 561023|B.1.1.264|Gambia|2020-05-16	Africa|hCoV-19/South Africa/KRISP-K002734/2020|EPI ISL 529732|B.1.1.117|South Africa|2020-08-16	0.0002437597	Africa
Africa|hCoV-19/Gambia/GC19-1572/2020|EPI ISL 561014|B.1.1|Gambia|2020-05-20	Africa|hCoV-19/South Africa/KRISP-K002734/2020|EPI ISL 529732|B.1.1.117|South Africa|2020-08-16	0.0002091802	Africa
Africa|hCoV-19/Gambia/GC19-1575/2020|EPI ISL 561026|B.1.1|Gambia|2020-05-20	Africa|hCoV-19/South Africa/KRISP-K002734/2020|EPI ISL 529732|B.1.1.117|South Africa|2020-08-16	0.0003123198	Africa
Africa|hCoV-19/Gambia/GC19-1606/2020|EPI ISL 561027|B.1.1|Gambia|2020-05-20	Africa|hCoV-19/South Africa/KRISP-K002734/2020|EPI ISL 529732|B.1.1.117|South Africa|2020-08-16	0.0002437678	Africa
Africa|hCoV-19/Gambia/GC19-1706/2020|EPI ISL 561028|B.1.5|Gambia|2020-05-22	Africa|hCoV-19/South Africa/KRISP-K002734/2020|EPI ISL 529732|B.1.1.117|South Africa|2020-08-16	0.0002099460	Africa
Africa|hCoV-19/Gambia/GC19-1814/2020|EPI ISL 561032|B.1.5|Gambia|2020-05-28	Africa|hCoV-19/South Africa/KRISP-K002734/2020|EPI ISL 529732|B.1.1.117|South Africa|2020-08-16	0.0002120454	Africa
Africa|hCoV-19/Gambia/GC19-1818/2020|EPI ISL 561034|B.1.1|Gambia|2020-05-28	Africa|hCoV-19/South Africa/KRISP-K002734/2020|EPI ISL 529732|B.1.1.117|South Africa|2020-08-16	0.0003024655	Africa
Africa|hCoV-19/Gambia/GC19-1983/2020|EPI ISL 561038|B.1.1|Gambia|2020-06-07	Africa|hCoV-19/South Africa/KRISP-K002734/2020|EPI ISL 529732|B.1.1.117|South Africa|2020-08-16	0.0003024560	Africa
Africa|hCoV-19/Gambia/GC19-2197/2020|EPI ISL 561040|B.1.292|Gambia|2020-06-26	Africa|hCoV-19/South Africa/KRISP-K002734/2020|EPI ISL 529732|B.1.1.117|South Africa|2020-08-16	0.0004066014	Africa
Africa|hCoV-19/Gambia/GC19-2427/2020|EPI ISL 561105|B.1.1.293|Gambia|2020-07-21	Africa|hCoV-19/South Africa/KRISP-K002734/2020|EPI ISL 529732|B.1.1.117|South Africa|2020-08-16	0.0003361368	Africa
Africa|hCoV-19/Gambia/GC19-2443/2020|EPI ISL 561106|B.1.5|Gambia|2020-07-21	Africa|hCoV-19/South Africa/KRISP-K002734/2020|EPI ISL 529732|B.1.1.117|South Africa|2020-08-16	0.0002828567	Africa
Africa|hCoV-19/Gambia/GC19-2450/2020|EPI ISL 561107|B.1.5.12|Gambia|2020-07-21	Africa|hCoV-19/South Africa/KRISP-K002734/2020|EPI ISL 529732|B.1.1.117|South Africa|2020-08-16	0.0004705947	Africa
Africa|hCoV-19/Gambia/GC19-2459/2020|EPI ISL 561108|B.1.1.293|Gambia|2020-07-21	Africa|hCoV-19/South Africa/KRISP-K002734/2020|EPI ISL 529732|B.1.1.117|South Africa|2020-08-16	0.0003049427	Africa
Africa|hCoV-19/Gambia/GC19-2469/2020|EPI ISL 561109|B.1.5|Gambia|2020-07-21	Africa|hCoV-19/South Africa/KRISP-K002734/2020|EPI ISL 529732|B.1.1.117|South Africa|2020-08-16	0.0002757790	Africa
Africa|hCoV-19/Gambia/GC19-2473/2020|EPI ISL 561110|B.1.5.12|Gambia|2020-07-21	Africa|hCoV-19/South Africa/KRISP-K002734/2020|EPI ISL 529732|B.1.1.117|South Africa|2020-08-16	0.0005042408	Africa
Africa|hCoV-19/Gambia/GC19-2498/2020|EPI ISL 561111|B.1.292|Gambia|2020-07-21	Africa|hCoV-19/South Africa/KRISP-K002734/2020|EPI ISL 529732|B.1.1.117|South Africa|2020-08-16	0.0004369411	Africa
Africa|hCoV-19/Gambia/GC19-2525/2020|EPI ISL 561113|B.1.1.293|Gambia|2020-07-21	Africa|hCoV-19/South Africa/KRISP-K002734/2020|EPI ISL 529732|B.1.1.117|South Africa|2020-08-16	0.0003024530	Africa
Africa|hCoV-19/Gambia/GC19-2526/2020|EPI ISL 561114|B.1.5.12|Gambia|2020-07-21	Africa|hCoV-19/South Africa/KRISP-K002734/2020|EPI ISL 529732|B.1.1.117|South Africa|2020-08-16	0.0005042509	Africa
Africa|hCoV-19/Gambia/GC19-2629/2020|EPI ISL 561123|B.1.5.12|Gambia|2020-07-21	Africa|hCoV-19/South Africa/KRISP-K002734/2020|EPI ISL 529732|B.1.1.117|South Africa|2020-08-16	0.0004744214	Africa
Africa|hCoV-19/Gambia/GC19-2632/2020|EPI ISL 561124|B.1.5.12|Gambia|2020-07-21	Africa|hCoV-19/South Africa/KRISP-K002734/2020|EPI ISL 529732|B.1.1.117|South Africa|2020-08-16	0.0004740680	Africa
Africa|hCoV-19/Gambia/GC19-2638/2020|EPI ISL 561126|B.1.5.12|Gambia|2020-07-21	Africa|hCoV-19/South Africa/KRISP-K002734/2020|EPI ISL 529732|B.1.1.117|South Africa|2020-08-16	0.0004510119	Africa
Africa|hCoV-19/Gambia/GC19-2652/2020|EPI ISL 561128|B.1.5.12|Gambia|2020-07-21	Africa|hCoV-19/South Africa/KRISP-K002734/2020|EPI ISL 529732|B.1.1.117|South Africa|2020-08-16	0.0003698958	Africa
Africa|hCoV-19/Gambia/GC19-2654/2020|EPI ISL 561130|B.1.292|Gambia|2020-07-21	Africa|hCoV-19/South Africa/KRISP-K002734/2020|EPI ISL 529732|B.1.1.117|South Africa|2020-08-16	0.0004706089	Africa
Africa|hCoV-19/Gambia/GC19-2663/2020|EPI ISL 561133|B.1.1.293|Gambia|2020-07-21	Africa|hCoV-19/South Africa/KRISP-K002734/2020|EPI ISL 529732|B.1.1.117|South Africa|2020-08-16	0.0003360656	Africa
Africa|hCoV-19/Gambia/GC19-2707/2020|EPI ISL 561134|B.1.1.293|Gambia|2020-07-21	Africa|hCoV-19/South Africa/KRISP-K002734/2020|EPI ISL 529732|B.1.1.117|South Africa|2020-08-16	0.0003724453	Africa
Africa|hCoV-19/Gambia/GC19-2711/2020|EPI ISL 561135|B.1.5.12|Gambia|2020-07-21	Africa|hCoV-19/South Africa/KRISP-K002734/2020|EPI ISL 529732|B.1.1.117|South Africa|2020-08-16	0.0004369324	Africa
Africa|hCoV-19/Gambia/GC19-2730/2020|EPI ISL 561136|B.1.5.12|Gambia|2020-07-21	Africa|hCoV-19/South Africa/KRISP-K002734/2020|EPI ISL 529732|B.1.1.117|South Africa|2020-08-16	0.0005757376	Africa
Africa|hCoV-19/Gambia/GC19-2731/2020|EPI ISL 561137|B.1.1.293|Gambia|2020-07-21	Africa|hCoV-19/South Africa/KRISP-K002734/2020|EPI ISL 529732|B.1.1.117|South Africa|2020-08-16	0.0003024733	Africa
Africa|hCoV-19/Gambia/GC19-2828/2020|EPI ISL 561150|B.1.361|Gambia|2020-07-24	Africa|hCoV-19/South Africa/KRISP-K002734/2020|EPI ISL 529732|B.1.1.117|South Africa|2020-08-16	0.0004369895	Africa
Africa|hCoV-19/Gambia/GC19-2842/2020|EPI ISL 561151|B.1.1|Gambia|2020-07-24	Africa|hCoV-19/South Africa/KRISP-K002734/2020|EPI ISL 529732|B.1.1.117|South Africa|2020-08-16	0.0003697082	Africa
Africa|hCoV-19/Gambia/GC19-2898/2020|EPI ISL 561153|B.1.5.12|Gambia|2020-07-24	Africa|hCoV-19/South Africa/KRISP-K002734/2020|EPI ISL 529732|B.1.1.117|South Africa|2020-08-16	0.0004369618	Africa
Africa|hCoV-19/Gambia/GC19-2904/2020|EPI ISL 561154|B.1.1|Gambia|2020-07-24	Africa|hCoV-19/South Africa/KRISP-K002734/2020|EPI ISL 529732|B.1.1.117|South Africa|2020-08-16	0.0003696958	Africa
Africa|hCoV-19/Gambia/GC19-2947/2020|EPI ISL 561155|B.1.5.12|Gambia|2020-07-24	Africa|hCoV-19/South Africa/KRISP-K002734/2020|EPI ISL 529732|B.1.1.117|South Africa|2020-08-16	0.0004705726	Africa
Africa|hCoV-19/Gambia/GC19-2973/2020|EPI ISL 561156|B.1.1.293|Gambia|2020-07-24	Africa|hCoV-19/South Africa/KRISP-K002734/2020|EPI ISL 529732|B.1.1.117|South Africa|2020-08-16	0.0002688353	Africa
Africa|hCoV-19/Gambia/GC19-2977/2020|EPI ISL 561157|B.1.1.293|Gambia|2020-07-24	Africa|hCoV-19/South Africa/KRISP-K002734/2020|EPI ISL 529732|B.1.1.117|South Africa|2020-08-16	0.0002688443	Africa
Africa|hCoV-19/Gambia/GC19-2985/2020|EPI ISL 561158|B.1.5.12|Gambia|2020-07-24	Africa|hCoV-19/South Africa/KRISP-K002734/2020|EPI ISL 529732|B.1.1.117|South Africa|2020-08-16	0.0003696971	Africa
Africa|hCoV-19/Gambia/GC19-2991/2020|EPI ISL 561159|B.1.1|Gambia|2020-07-24	Africa|hCoV-19/South Africa/KRISP-K002734/2020|EPI ISL 529732|B.1.1.117|South Africa|2020-08-16	0.0003361255	Africa
Africa|hCoV-19/Gambia/GC19-3064/2020|EPI ISL 561160|B.1.1|Gambia|2020-07-25	Africa|hCoV-19/South Africa/KRISP-K002734/2020|EPI ISL 529732|B.1.1.117|South Africa|2020-08-16	0.0003697206	Africa
Africa|hCoV-19/Gambia/GC19-3065/2020|EPI ISL 561161|B.1.5.12|Gambia|2020-07-25	Africa|hCoV-19/South Africa/KRISP-K002734/2020|EPI ISL 529732|B.1.1.117|South Africa|2020-08-16	0.0005128067	Africa
Africa|hCoV-19/Gambia/GC19-3081/2020|EPI ISL 561162|B.1.1|Gambia|2020-07-25	Africa|hCoV-19/South Africa/KRISP-K002734/2020|EPI ISL 529732|B.1.1.117|South Africa|2020-08-16	0.0003697081	Africa
Africa|hCoV-19/Gambia/GC19-3085/2020|EPI ISL 561163|B.1.1.293|Gambia|2020-07-25	Africa|hCoV-19/South Africa/KRISP-K002734/2020|EPI ISL 529732|B.1.1.117|South Africa|2020-08-16	0.0003047424	Africa
Africa|hCoV-19/Gambia/GC19-3087/2020|EPI ISL 561041|B.1.292|Gambia|2020-07-25	Africa|hCoV-19/South Africa/KRISP-K002734/2020|EPI ISL 529732|B.1.1.117|South Africa|2020-08-16	0.0004705614	Africa
Africa|hCoV-19/Gambia/GC19-3099/2020|EPI ISL 561164|B.1.1.242|Gambia|2020-07-25	Africa|hCoV-19/South Africa/KRISP-K002734/2020|EPI ISL 529732|B.1.1.117|South Africa|2020-08-16	0.0003360702	Africa
Africa|hCoV-19/Gambia/GC19-3110/2020|EPI ISL 561165|B.1.1.293|Gambia|2020-07-25	Africa|hCoV-19/South Africa/KRISP-K002734/2020|EPI ISL 529732|B.1.1.117|South Africa|2020-08-16	0.0003024560	Africa
Africa|hCoV-19/Gambia/GC19-3112/2020|EPI ISL 561166|B.1|Gambia|2020-07-25	Africa|hCoV-19/South Africa/KRISP-K002734/2020|EPI ISL 529732|B.1.1.117|South Africa|2020-08-16	0.0005378263	Africa
Africa|hCoV-19/Gambia/GC19-3113/2020|EPI ISL 561167|B.1.1.293|Gambia|2020-07-25	Africa|hCoV-19/South Africa/KRISP-K002734/2020|EPI ISL 529732|B.1.1.117|South Africa|2020-08-16	0.0002688353	Africa
Africa|hCoV-19/Gambia/GC19-3114/2020|EPI ISL 561168|B.1.1|Gambia|2020-07-25	Africa|hCoV-19/South Africa/KRISP-K002734/2020|EPI ISL 529732|B.1.1.117|South Africa|2020-08-16	0.0003696958	Africa
Africa|hCoV-19/Gambia/GC19-3135/2020|EPI ISL 561169|B.1.5.12|Gambia|2020-07-27	Africa|hCoV-19/South Africa/KRISP-K002734/2020|EPI ISL 529732|B.1.1.117|South Africa|2020-08-16	0.0003724504	Africa
Africa|hCoV-19/Gambia/GC19-3140/2020|EPI ISL 561042|B.1.5.12|Gambia|2020-07-27	Africa|hCoV-19/South Africa/KRISP-K002734/2020|EPI ISL 529732|B.1.1.117|South Africa|2020-08-16	0.0005378912	Africa
Africa|hCoV-19/Gambia/GC19-3145/2020|EPI ISL 561170|B.1.1|Gambia|2020-07-27	Africa|hCoV-19/South Africa/KRISP-K002734/2020|EPI ISL 529732|B.1.1.117|South Africa|2020-08-16	0.0003697082	Africa
Africa|hCoV-19/Gambia/GC19-3146/2020|EPI ISL 561171|B.1.5.12|Gambia|2020-07-27	Africa|hCoV-19/South Africa/KRISP-K002734/2020|EPI ISL 529732|B.1.1.117|South Africa|2020-08-16	0.0003725677	Africa
Africa|hCoV-19/Gambia/GC19-3165/2020|EPI ISL 561043|B.1.1.293|Gambia|2020-07-27	Africa|hCoV-19/South Africa/KRISP-K002734/2020|EPI ISL 529732|B.1.1.117|South Africa|2020-08-16	0.0002688353	Africa
Africa|hCoV-19/Gambia/GC19-3166/2020|EPI ISL 561044|B.1.5.12|Gambia|2020-07-27	Africa|hCoV-19/South Africa/KRISP-K002734/2020|EPI ISL 529732|B.1.1.117|South Africa|2020-08-16	0.0003724378	Africa
Africa|hCoV-19/Gambia/GC19-3189/2020|EPI ISL 561045|B.1.5|Gambia|2020-07-27	Africa|hCoV-19/South Africa/KRISP-K002734/2020|EPI ISL 529732|B.1.1.117|South Africa|2020-08-16	0.0002735127	Africa
Africa|hCoV-19/Gambia/GC19-3192/2020|EPI ISL 561046|B.1.5|Gambia|2020-07-27	Africa|hCoV-19/South Africa/KRISP-K002734/2020|EPI ISL 529732|B.1.1.117|South Africa|2020-08-16	0.0002370282	Africa
Africa|hCoV-19/Gambia/GC19-3193/2020|EPI ISL 561047|B.1.5.12|Gambia|2020-07-27	Africa|hCoV-19/South Africa/KRISP-K002734/2020|EPI ISL 529732|B.1.1.117|South Africa|2020-08-16	0.0003724252	Africa
Africa|hCoV-19/Gambia/GC19-3208/2020|EPI ISL 561048|B.1.5.12|Gambia|2020-07-27	Africa|hCoV-19/South Africa/KRISP-K002734/2020|EPI ISL 529732|B.1.1.117|South Africa|2020-08-16	0.0004402313	Africa
Africa|hCoV-19/Gambia/GC19-3209/2020|EPI ISL 561049|B.1.5.12|Gambia|2020-07-27	Africa|hCoV-19/South Africa/KRISP-K002734/2020|EPI ISL 529732|B.1.1.117|South Africa|2020-08-16	0.0003386073	Africa
Africa|hCoV-19/Gambia/GC19-3210/2020|EPI ISL 561050|B.1.5.12|Gambia|2020-07-27	Africa|hCoV-19/South Africa/KRISP-K002734/2020|EPI ISL 529732|B.1.1.117|South Africa|2020-08-16	0.0003469177	Africa
Africa|hCoV-19/Gambia/GC19-3214/2020|EPI ISL 561051|B.1.1.293|Gambia|2020-07-27	Africa|hCoV-19/South Africa/KRISP-K002734/2020|EPI ISL 529732|B.1.1.117|South Africa|2020-08-16	0.0002708765	Africa
Africa|hCoV-19/Gambia/GC19-3219/2020|EPI ISL 561052|B.1.5.12|Gambia|2020-07-27	Africa|hCoV-19/South Africa/KRISP-K002734/2020|EPI ISL 529732|B.1.1.117|South Africa|2020-08-16	0.0003697468	Africa
Africa|hCoV-19/Gambia/GC19-3246/2020|EPI ISL 561053|B.1.5.12|Gambia|2020-07-27	Africa|hCoV-19/South Africa/KRISP-K002734/2020|EPI ISL 529732|B.1.1.117|South Africa|2020-08-16	0.0003724705	Africa
Africa|hCoV-19/Gambia/GC19-3255/2020|EPI ISL 561054|B.1.177|Gambia|2020-07-27	Africa|hCoV-19/South Africa/KRISP-K002734/2020|EPI ISL 529732|B.1.1.117|South Africa|2020-08-16	0.0002031589	Africa
Africa|hCoV-19/Gambia/GC19-3266/2020|EPI ISL 561055|B.1.5|Gambia|2020-07-27	Africa|hCoV-19/South Africa/KRISP-K002734/2020|EPI ISL 529732|B.1.1.117|South Africa|2020-08-16	0.0001692784	Africa
Africa|hCoV-19/Gambia/GC19-3267/2020|EPI ISL 561056|B.1.5.12|Gambia|2020-07-27	Africa|hCoV-19/South Africa/KRISP-K002734/2020|EPI ISL 529732|B.1.1.117|South Africa|2020-08-16	0.0003047435	Africa
Africa|hCoV-19/Gambia/GC19-3278/2020|EPI ISL 561058|B.1.5.12|Gambia|2020-07-27	Africa|hCoV-19/South Africa/KRISP-K002734/2020|EPI ISL 529732|B.1.1.117|South Africa|2020-08-16	0.0003385649	Africa
Africa|hCoV-19/Gambia/GC19-3301/2020|EPI ISL 561059|B.1.5.12|Gambia|2020-07-27	Africa|hCoV-19/South Africa/KRISP-K002734/2020|EPI ISL 529732|B.1.1.117|South Africa|2020-08-16	0.0003385993	Africa
Africa|hCoV-19/Gambia/GC19-3317/2020|EPI ISL 561060|B.1.5|Gambia|2020-07-27	Africa|hCoV-19/South Africa/KRISP-K002734/2020|EPI ISL 529732|B.1.1.117|South Africa|2020-08-16	0.0002353028	Africa
Africa|hCoV-19/Gambia/GC19-3323/2020|EPI ISL 561061|B.1.5|Gambia|2020-07-27	Africa|hCoV-19/South Africa/KRISP-K002734/2020|EPI ISL 529732|B.1.1.117|South Africa|2020-08-16	0.0002031678	Africa
Africa|hCoV-19/Gambia/GC19-3358/2020|EPI ISL 561062|B.1.1.293|Gambia|2020-07-27	Africa|hCoV-19/South Africa/KRISP-K002734/2020|EPI ISL 529732|B.1.1.117|South Africa|2020-08-16	0.0003696957	Africa
Africa|hCoV-19/Gambia/GC19-3365/2020|EPI ISL 561063|B.1.5.12|Gambia|2020-07-27	Africa|hCoV-19/South Africa/KRISP-K002734/2020|EPI ISL 529732|B.1.1.117|South Africa|2020-08-16	0.0004063357	Africa
Africa|hCoV-19/Gambia/GC19-3373/2020|EPI ISL 561064|B.1.5|Gambia|2020-07-27	Africa|hCoV-19/South Africa/KRISP-K002734/2020|EPI ISL 529732|B.1.1.117|South Africa|2020-08-16	0.0002708867	Africa
Africa|hCoV-19/Gambia/GC19-3374/2020|EPI ISL 561065|B.1.5.12|Gambia|2020-07-27	Africa|hCoV-19/South Africa/KRISP-K002734/2020|EPI ISL 529732|B.1.1.117|South Africa|2020-08-16	0.0003724378	Africa
Africa|hCoV-19/Gambia/GC19-3375/2020|EPI ISL 561066|B.1.5.12|Gambia|2020-07-27	Africa|hCoV-19/South Africa/KRISP-K002734/2020|EPI ISL 529732|B.1.1.117|South Africa|2020-08-16	0.0003385649	Africa
Africa|hCoV-19/Gambia/GC19-3380/2020|EPI ISL 561067|B.1.5.12|Gambia|2020-07-27	Africa|hCoV-19/South Africa/KRISP-K002734/2020|EPI ISL 529732|B.1.1.117|South Africa|2020-08-16	0.0003724630	Africa
Africa|hCoV-19/Gambia/GC19-3381/2020|EPI ISL 561068|B.1.5.12|Gambia|2020-07-27	Africa|hCoV-19/South Africa/KRISP-K002734/2020|EPI ISL 529732|B.1.1.117|South Africa|2020-08-16	0.0005378443	Africa
Africa|hCoV-19/Gambia/GC19-3396/2020|EPI ISL 561069|B.1.5.12|Gambia|2020-07-27	Africa|hCoV-19/South Africa/KRISP-K002734/2020|EPI ISL 529732|B.1.1.117|South Africa|2020-08-16	0.0005042189	Africa
Africa|hCoV-19/Gambia/GC19-3398/2020|EPI ISL 561070|B.1.1.242|Gambia|2020-07-27	Africa|hCoV-19/South Africa/KRISP-K002734/2020|EPI ISL 529732|B.1.1.117|South Africa|2020-08-16	0.0004369221	Africa
Africa|hCoV-19/Gambia/GC19-3399/2020|EPI ISL 561172|B.1.5|Gambia|2020-07-27	Africa|hCoV-19/South Africa/KRISP-K002734/2020|EPI ISL 529732|B.1.1.117|South Africa|2020-08-16	0.0002689012	Africa
Africa|hCoV-19/Gambia/GC19-3400/2020|EPI ISL 561173|B.1.5|Gambia|2020-07-27	Africa|hCoV-19/South Africa/KRISP-K002734/2020|EPI ISL 529732|B.1.1.117|South Africa|2020-08-16	0.0003361221	Africa
Africa|hCoV-19/Gambia/GC19-3407/2020|EPI ISL 561174|B.1.1.242|Gambia|2020-07-27	Africa|hCoV-19/South Africa/KRISP-K002734/2020|EPI ISL 529732|B.1.1.117|South Africa|2020-08-16	0.0003024978	Africa
Africa|hCoV-19/Gambia/GC19-3411/2020|EPI ISL 561175|B.1.5.12|Gambia|2020-07-27	Africa|hCoV-19/South Africa/KRISP-K002734/2020|EPI ISL 529732|B.1.1.117|South Africa|2020-08-16	0.0004439030	Africa
Africa|hCoV-19/Gambia/GC19-3418/2020|EPI ISL 561176|B.1.1.242|Gambia|2020-07-27	Africa|hCoV-19/South Africa/KRISP-K002734/2020|EPI ISL 529732|B.1.1.117|South Africa|2020-08-16	0.0003697133	Africa
Africa|hCoV-19/Gambia/GC19-3429/2020|EPI ISL 561178|B.1.5.12|Gambia|2020-07-27	Africa|hCoV-19/South Africa/KRISP-K002734/2020|EPI ISL 529732|B.1.1.117|South Africa|2020-08-16	0.0003696971	Africa
Africa|hCoV-19/Gambia/GC19-3432/2020|EPI ISL 561179|B.1.5.12|Gambia|2020-07-27	Africa|hCoV-19/South Africa/KRISP-K002734/2020|EPI ISL 529732|B.1.1.117|South Africa|2020-08-16	0.0005419038	Africa
Africa|hCoV-19/Gambia/GC19-3438/2020|EPI ISL 561180|B.1.5.12|Gambia|2020-07-27	Africa|hCoV-19/South Africa/KRISP-K002734/2020|EPI ISL 529732|B.1.1.117|South Africa|2020-08-16	0.0005042477	Africa
Africa|hCoV-19/Gambia/GC19-3445/2020|EPI ISL 561181|B.1.5.12|Gambia|2020-07-27	Africa|hCoV-19/South Africa/KRISP-K002734/2020|EPI ISL 529732|B.1.1.117|South Africa|2020-08-16	0.0005714712	Africa
Africa|hCoV-19/Gambia/GC19-3448/2020|EPI ISL 561183|B.1.5|Gambia|2020-07-27	Africa|hCoV-19/South Africa/KRISP-K002734/2020|EPI ISL 529732|B.1.1.117|South Africa|2020-08-16	0.0003076840	Africa
Africa|hCoV-19/Gambia/GC19-3497/2020|EPI ISL 561184|B.1.5.12|Gambia|2020-07-27	Africa|hCoV-19/South Africa/KRISP-K002734/2020|EPI ISL 529732|B.1.1.117|South Africa|2020-08-16	0.0005041850	Africa
Africa|hCoV-19/Gambia/GC19-3503/2020|EPI ISL 561186|B.1.5.12|Gambia|2020-07-27	Africa|hCoV-19/South Africa/KRISP-K002734/2020|EPI ISL 529732|B.1.1.117|South Africa|2020-08-16	0.0004096643	Africa
Africa|hCoV-19/Gambia/GC19-3504/2020|EPI ISL 561187|B.1.5.12|Gambia|2020-07-27	Africa|hCoV-19/South Africa/KRISP-K002734/2020|EPI ISL 529732|B.1.1.117|South Africa|2020-08-16	0.0004740841	Africa
Africa|hCoV-19/Gambia/GC19-3505/2020|EPI ISL 561188|B.1.5.12|Gambia|2020-07-27	Africa|hCoV-19/South Africa/KRISP-K002734/2020|EPI ISL 529732|B.1.1.117|South Africa|2020-08-16	0.0004369677	Africa
Africa|hCoV-19/Gambia/GC19-3529/2020|EPI ISL 561191|B.1.5.12|Gambia|2020-07-27	Africa|hCoV-19/South Africa/KRISP-K002734/2020|EPI ISL 529732|B.1.1.117|South Africa|2020-08-16	0.0005042308	Africa
Africa|hCoV-19/Gambia/GC19-3530/2020|EPI ISL 561192|B.1.5.12|Gambia|2020-07-27	Africa|hCoV-19/South Africa/KRISP-K002734/2020|EPI ISL 529732|B.1.1.117|South Africa|2020-08-16	0.0003792027	Africa
Africa|hCoV-19/Gambia/GC19-3533/2020|EPI ISL 561193|B.1.1.293|Gambia|2020-07-27	Africa|hCoV-19/South Africa/KRISP-K002734/2020|EPI ISL 529732|B.1.1.117|South Africa|2020-08-16	0.0003024834	Africa
Africa|hCoV-19/Gambia/GC19-3535/2020|EPI ISL 561194|B.1.1.242|Gambia|2020-07-27	Africa|hCoV-19/South Africa/KRISP-K002734/2020|EPI ISL 529732|B.1.1.117|South Africa|2020-08-16	0.0003697008	Africa
Africa|hCoV-19/Gambia/GC19-3550/2020|EPI ISL 561195|B.1.5.12|Gambia|2020-07-27	Africa|hCoV-19/South Africa/KRISP-K002734/2020|EPI ISL 529732|B.1.1.117|South Africa|2020-08-16	0.0004705995	Africa
Africa|hCoV-19/Gambia/GC19-3565/2020|EPI ISL 561196|B.1.5.12|Gambia|2020-07-27	Africa|hCoV-19/South Africa/KRISP-K002734/2020|EPI ISL 529732|B.1.1.117|South Africa|2020-08-16	0.0004033141	Africa
Africa|hCoV-19/Gambia/GC19-3578/2020|EPI ISL 561197|B.1.5.12|Gambia|2020-07-27	Africa|hCoV-19/South Africa/KRISP-K002734/2020|EPI ISL 529732|B.1.1.117|South Africa|2020-08-16	0.0004371380	Africa
Africa|hCoV-19/Gambia/GC19-3629/2020|EPI ISL 561199|B.1.5.12|Gambia|2020-07-27	Africa|hCoV-19/South Africa/KRISP-K002734/2020|EPI ISL 529732|B.1.1.117|South Africa|2020-08-16	0.0005378678	Africa
Africa|hCoV-19/Gambia/GC19-3656/2020|EPI ISL 561201|B.1.5.12|Gambia|2020-07-27	Africa|hCoV-19/South Africa/KRISP-K002734/2020|EPI ISL 529732|B.1.1.117|South Africa|2020-08-16	0.0004369764	Africa
Africa|hCoV-19/Gambia/GC19-3659/2020|EPI ISL 561202|B.1.1|Gambia|2020-07-27	Africa|hCoV-19/South Africa/KRISP-K002734/2020|EPI ISL 529732|B.1.1.117|South Africa|2020-08-16	0.0003361175	Africa
Africa|hCoV-19/Gambia/GC19-3666/2020|EPI ISL 561204|B.1.5.12|Gambia|2020-07-27	Africa|hCoV-19/South Africa/KRISP-K002734/2020|EPI ISL 529732|B.1.1.117|South Africa|2020-08-16	0.0005083363	Africa
Africa|hCoV-19/Gambia/GC19-3769/2020|EPI ISL 561072|B.1.292|Gambia|2020-07-27	Africa|hCoV-19/South Africa/KRISP-K002734/2020|EPI ISL 529732|B.1.1.117|South Africa|2020-08-16	0.0004437908	Africa
Africa|hCoV-19/Gambia/GC19-3773/2020|EPI ISL 561073|B.1.5.12|Gambia|2020-07-27	Africa|hCoV-19/South Africa/KRISP-K002734/2020|EPI ISL 529732|B.1.1.117|South Africa|2020-08-16	0.0005042189	Africa
Africa|hCoV-19/Gambia/GC19-3774/2020|EPI ISL 561074|B.1.5.12|Gambia|2020-07-27	Africa|hCoV-19/South Africa/KRISP-K002734/2020|EPI ISL 529732|B.1.1.117|South Africa|2020-08-16	0.0004705948	Africa
Africa|hCoV-19/Gambia/GC19-3794/2020|EPI ISL 561078|B.1.5.12|Gambia|2020-07-27	Africa|hCoV-19/South Africa/KRISP-K002734/2020|EPI ISL 529732|B.1.1.117|South Africa|2020-08-16	0.0004779515	Africa
Africa|hCoV-19/Gambia/GC19-3796/2020|EPI ISL 561079|B.1.5.12|Gambia|2020-07-27	Africa|hCoV-19/South Africa/KRISP-K002734/2020|EPI ISL 529732|B.1.1.117|South Africa|2020-08-16	0.0005041951	Africa
Africa|hCoV-19/Gambia/GC19-3798/2020|EPI ISL 561080|B.1.1.242|Gambia|2020-07-27	Africa|hCoV-19/South Africa/KRISP-K002734/2020|EPI ISL 529732|B.1.1.117|South Africa|2020-08-16	0.0004072417	Africa
Africa|hCoV-19/Gambia/GC19-3799/2020|EPI ISL 561081|B.1.1.242|Gambia|2020-07-27	Africa|hCoV-19/South Africa/KRISP-K002734/2020|EPI ISL 529732|B.1.1.117|South Africa|2020-08-16	0.0004032871	Africa
Africa|hCoV-19/Gambia/GC19-3802/2020|EPI ISL 561082|B.1.5.12|Gambia|2020-07-27	Africa|hCoV-19/South Africa/KRISP-K002734/2020|EPI ISL 529732|B.1.1.117|South Africa|2020-08-16	0.0005378370	Africa
Africa|hCoV-19/Gambia/GC19-3805/2020|EPI ISL 561083|B.1.5.12|Gambia|2020-07-27	Africa|hCoV-19/South Africa/KRISP-K002734/2020|EPI ISL 529732|B.1.1.117|South Africa|2020-08-16	0.0005042070	Africa
Africa|hCoV-19/Gambia/GC19-3806/2020|EPI ISL 561084|B.1.1.293|Gambia|2020-07-27	Africa|hCoV-19/South Africa/KRISP-K002734/2020|EPI ISL 529732|B.1.1.117|South Africa|2020-08-16	0.0003024590	Africa
Africa|hCoV-19/Gambia/GC19-3807/2020|EPI ISL 561085|B.1.1.293|Gambia|2020-07-27	Africa|hCoV-19/South Africa/KRISP-K002734/2020|EPI ISL 529732|B.1.1.117|South Africa|2020-08-16	0.0003360983	Africa
Africa|hCoV-19/Gambia/GC19-3812/2020|EPI ISL 561086|B.1.1.293|Gambia|2020-07-27	Africa|hCoV-19/South Africa/KRISP-K002734/2020|EPI ISL 529732|B.1.1.117|South Africa|2020-08-16	0.0003704750	Africa
Africa|hCoV-19/Gambia/GC19-3813/2020|EPI ISL 561087|B.1.1.293|Gambia|2020-07-27	Africa|hCoV-19/South Africa/KRISP-K002734/2020|EPI ISL 529732|B.1.1.117|South Africa|2020-08-16	0.0003360870	Africa
Africa|hCoV-19/Gambia/GC19-3814/2020|EPI ISL 561088|B.1|Gambia|2020-07-27	Africa|hCoV-19/South Africa/KRISP-K002734/2020|EPI ISL 529732|B.1.1.117|South Africa|2020-08-16	0.0006051763	Africa
Africa|hCoV-19/Gambia/GC19-3816/2020|EPI ISL 561089|B.1.1.293|Gambia|2020-07-27	Africa|hCoV-19/South Africa/KRISP-K002734/2020|EPI ISL 529732|B.1.1.117|South Africa|2020-08-16	0.0003047217	Africa
Africa|hCoV-19/Gambia/GC19-3818/2020|EPI ISL 561090|B.1.1.293|Gambia|2020-07-27	Africa|hCoV-19/South Africa/KRISP-K002734/2020|EPI ISL 529732|B.1.1.117|South Africa|2020-08-16	0.0004033126	Africa
Africa|hCoV-19/Gambia/GC19-3820/2020|EPI ISL 561091|B.1.1.293|Gambia|2020-07-27	Africa|hCoV-19/South Africa/KRISP-K002734/2020|EPI ISL 529732|B.1.1.117|South Africa|2020-08-16	0.0003360870	Africa
Africa|hCoV-19/Gambia/GC19-3821/2020|EPI ISL 561092|B.1.5.12|Gambia|2020-07-27	Africa|hCoV-19/South Africa/KRISP-K002734/2020|EPI ISL 529732|B.1.1.117|South Africa|2020-08-16	0.0004136557	Africa
Africa|hCoV-19/Gambia/GC19-3822/2020|EPI ISL 561093|B.1.5.12|Gambia|2020-07-27	Africa|hCoV-19/South Africa/KRISP-K002734/2020|EPI ISL 529732|B.1.1.117|South Africa|2020-08-16	0.0005042189	Africa
Africa|hCoV-19/Gambia/GC19-3823/2020|EPI ISL 561094|B.1.5.12|Gambia|2020-07-27	Africa|hCoV-19/South Africa/KRISP-K002734/2020|EPI ISL 529732|B.1.1.117|South Africa|2020-08-16	0.0005079901	Africa
Africa|hCoV-19/Gambia/GC19-3835/2020|EPI ISL 561096|B.1.1.293|Gambia|2020-07-27	Africa|hCoV-19/South Africa/KRISP-K002734/2020|EPI ISL 529732|B.1.1.117|South Africa|2020-08-16	0.0003024692	Africa
Africa|hCoV-19/Gambia/GC19-3836/2020|EPI ISL 561097|B.1.5.12|Gambia|2020-07-27	Africa|hCoV-19/South Africa/KRISP-K002734/2020|EPI ISL 529732|B.1.1.117|South Africa|2020-08-16	0.0004705632	Africa
Africa|hCoV-19/Gambia/GC19-3839/2020|EPI ISL 561098|B.1.5.12|Gambia|2020-07-27	Africa|hCoV-19/South Africa/KRISP-K002734/2020|EPI ISL 529732|B.1.1.117|South Africa|2020-08-16	0.0005042189	Africa
Africa|hCoV-19/Gambia/GC19-3842/2020|EPI ISL 561099|B.1.1.293|Gambia|2020-07-27	Africa|hCoV-19/South Africa/KRISP-K002734/2020|EPI ISL 529732|B.1.1.117|South Africa|2020-08-16	0.0004033207	Africa
Africa|hCoV-19/Gambia/GC19-3846/2020|EPI ISL 561100|B.1.1.293|Gambia|2020-07-27	Africa|hCoV-19/South Africa/KRISP-K002734/2020|EPI ISL 529732|B.1.1.117|South Africa|2020-08-16	0.0003697032	Africa
Africa|hCoV-19/Gambia/GC19-3852/2020|EPI ISL 561101|B.1.5.12|Gambia|2020-07-27	Africa|hCoV-19/South Africa/KRISP-K002734/2020|EPI ISL 529732|B.1.1.117|South Africa|2020-08-16	0.0005121416	Africa
Africa|hCoV-19/Gambia/GC19-3854/2020|EPI ISL 561102|B.1.1.293|Gambia|2020-07-27	Africa|hCoV-19/South Africa/KRISP-K002734/2020|EPI ISL 529732|B.1.1.117|South Africa|2020-08-16	0.0004033207	Africa
Africa|hCoV-19/Gambia/GC192573/2020|EPI ISL 561115|B.1.5.12|Gambia|2020-07-21	Africa|hCoV-19/South Africa/KRISP-K002734/2020|EPI ISL 529732|B.1.1.117|South Africa|2020-08-16	0.0005042409	Africa
Africa|hCoV-19/Gambia/GC192576/2020|EPI ISL 561117|B.1.5.12|Gambia|2020-07-21	Africa|hCoV-19/South Africa/KRISP-K002734/2020|EPI ISL 529732|B.1.1.117|South Africa|2020-08-16	0.0004066482	Africa
Africa|hCoV-19/Gambia/GC192579/2020|EPI ISL 561118|B.1.5.12|Gambia|2020-07-21	Africa|hCoV-19/South Africa/KRISP-K002734/2020|EPI ISL 529732|B.1.1.117|South Africa|2020-08-16	0.0004090319	Africa
Africa|hCoV-19/Gambia/GC192602/2020|EPI ISL 561120|B.1.1.293|Gambia|2020-07-21	Africa|hCoV-19/South Africa/KRISP-K002734/2020|EPI ISL 529732|B.1.1.117|South Africa|2020-08-16	0.0004033127	Africa
Africa|hCoV-19/Gambia/GC192610/2020|EPI ISL 561121|B.1.1.293|Gambia|2020-07-21	Africa|hCoV-19/South Africa/KRISP-K002734/2020|EPI ISL 529732|B.1.1.117|South Africa|2020-08-16	0.0004033126	Africa
Africa|hCoV-19/Gambia/GC192751/2020|EPI ISL 561138|B.1.5.12|Gambia|2020-07-21	Africa|hCoV-19/South Africa/KRISP-K002734/2020|EPI ISL 529732|B.1.1.117|South Africa|2020-08-16	0.0005378785	Africa
Africa|hCoV-19/Gambia/GC192756/2020|EPI ISL 561139|B.1.5.12|Gambia|2020-07-22	Africa|hCoV-19/South Africa/KRISP-K002734/2020|EPI ISL 529732|B.1.1.117|South Africa|2020-08-16	0.0004705948	Africa
Africa|hCoV-19/Gambia/GC192772/2020|EPI ISL 561140|B.1.1|Gambia|2020-07-22	Africa|hCoV-19/South Africa/KRISP-K002734/2020|EPI ISL 529732|B.1.1.117|South Africa|2020-08-16	0.0003696958	Africa
Africa|hCoV-19/Gambia/GC192778/2020|EPI ISL 561141|B.1.1|Gambia|2020-07-22	Africa|hCoV-19/South Africa/KRISP-K002734/2020|EPI ISL 529732|B.1.1.117|South Africa|2020-08-16	0.0003697330	Africa
Africa|hCoV-19/Gambia/GC192781/2020|EPI ISL 561142|B.1.5.12|Gambia|2020-07-22	Africa|hCoV-19/South Africa/KRISP-K002734/2020|EPI ISL 529732|B.1.1.117|South Africa|2020-08-16	0.0005042189	Africa
