## Supplementary material for "Epidemiology and genetic diversity of SARS-CoV-2 lineages circulating in Africa": Pairwise distance: ContinentsPairwiseDistance.csv (part 425 of 1021)

Species 1	Species 2	Dist	Continent
Africa|hCoV-19/DRC/11369/2020|EPI ISL 527537|B.1.214|Democratic Republic of the Congo|2020-05-25	Africa|hCoV-19/South Africa/KRISP-K002739/2020|EPI ISL 529737|B.1.1.34|South Africa|2020-08-13	0.0005613297	Africa
Africa|hCoV-19/DRC/11376/2020|EPI ISL 527513|B.1.214|Democratic Republic of the Congo|2020-05-25	Africa|hCoV-19/South Africa/KRISP-K002739/2020|EPI ISL 529737|B.1.1.34|South Africa|2020-08-13	0.0005867257	Africa
Africa|hCoV-19/DRC/11411/2020|EPI ISL 527561|B.1.5|Democratic Republic of the Congo|2020-05-25	Africa|hCoV-19/South Africa/KRISP-K002739/2020|EPI ISL 529737|B.1.1.34|South Africa|2020-08-13	0.0004770981	Africa
Africa|hCoV-19/DRC/11450/2020|EPI ISL 527516|B.1.5|Democratic Republic of the Congo|2020-05-25	Africa|hCoV-19/South Africa/KRISP-K002739/2020|EPI ISL 529737|B.1.1.34|South Africa|2020-08-13	0.0004200774	Africa
Africa|hCoV-19/DRC/11458/2020|EPI ISL 527497|B.1.5|Democratic Republic of the Congo|2020-05-25	Africa|hCoV-19/South Africa/KRISP-K002739/2020|EPI ISL 529737|B.1.1.34|South Africa|2020-08-13	0.0005507294	Africa
Africa|hCoV-19/DRC/11460/2020|EPI ISL 527562|B.1.214|Democratic Republic of the Congo|2020-05-25	Africa|hCoV-19/South Africa/KRISP-K002739/2020|EPI ISL 529737|B.1.1.34|South Africa|2020-08-13	0.0006892289	Africa
Africa|hCoV-19/DRC/11472/2020|EPI ISL 527502|B.1.214|Democratic Republic of the Congo|2020-05-25	Africa|hCoV-19/South Africa/KRISP-K002739/2020|EPI ISL 529737|B.1.1.34|South Africa|2020-08-13	0.0006170149	Africa
Africa|hCoV-19/DRC/11477/2020|EPI ISL 527563|B.1.84|Democratic Republic of the Congo|2020-05-25	Africa|hCoV-19/South Africa/KRISP-K002739/2020|EPI ISL 529737|B.1.1.34|South Africa|2020-08-13	0.0004425840	Africa
Africa|hCoV-19/DRC/11486/2020|EPI ISL 527564|B.1.214|Democratic Republic of the Congo|2020-05-25	Africa|hCoV-19/South Africa/KRISP-K002739/2020|EPI ISL 529737|B.1.1.34|South Africa|2020-08-13	0.0006137698	Africa
Africa|hCoV-19/DRC/11487/2020|EPI ISL 527505|B.1|Democratic Republic of the Congo|2020-05-25	Africa|hCoV-19/South Africa/KRISP-K002739/2020|EPI ISL 529737|B.1.1.34|South Africa|2020-08-13	0.0005512235	Africa
Africa|hCoV-19/DRC/11507/2020|EPI ISL 527512|B.1|Democratic Republic of the Congo|2020-05-25	Africa|hCoV-19/South Africa/KRISP-K002739/2020|EPI ISL 529737|B.1.1.34|South Africa|2020-08-13	0.0005854448	Africa
Africa|hCoV-19/DRC/1151/2020|EPI ISL 447596|B.38|Democratic Republic of the Congo|2020-04-05	Africa|hCoV-19/South Africa/KRISP-K002739/2020|EPI ISL 529737|B.1.1.34|South Africa|2020-08-13	0.0007475989	Africa
Africa|hCoV-19/DRC/11511/2020|EPI ISL 527511|B.1.214|Democratic Republic of the Congo|2020-05-25	Africa|hCoV-19/South Africa/KRISP-K002739/2020|EPI ISL 529737|B.1.1.34|South Africa|2020-08-13	0.0006208087	Africa
Africa|hCoV-19/DRC/11572/2020|EPI ISL 527565|B.1.214|Democratic Republic of the Congo|2020-05-25	Africa|hCoV-19/South Africa/KRISP-K002739/2020|EPI ISL 529737|B.1.1.34|South Africa|2020-08-13	0.0005108337	Africa
Africa|hCoV-19/DRC/11576/2020|EPI ISL 527517|B.1|Democratic Republic of the Congo|2020-05-25	Africa|hCoV-19/South Africa/KRISP-K002739/2020|EPI ISL 529737|B.1.1.34|South Africa|2020-08-13	0.0005202501	Africa
Africa|hCoV-19/DRC/11583/2020|EPI ISL 527542|B.1|Democratic Republic of the Congo|2020-05-25	Africa|hCoV-19/South Africa/KRISP-K002739/2020|EPI ISL 529737|B.1.1.34|South Africa|2020-08-13	0.0005301838	Africa
Africa|hCoV-19/DRC/11616/2020|EPI ISL 527519|B.1|Democratic Republic of the Congo|2020-05-25	Africa|hCoV-19/South Africa/KRISP-K002739/2020|EPI ISL 529737|B.1.1.34|South Africa|2020-08-13	0.0004847047	Africa
Africa|hCoV-19/DRC/11623/2020|EPI ISL 527566|B.1.5|Democratic Republic of the Congo|2020-05-25	Africa|hCoV-19/South Africa/KRISP-K002739/2020|EPI ISL 529737|B.1.1.34|South Africa|2020-08-13	0.0005115857	Africa
Africa|hCoV-19/DRC/11624/2020|EPI ISL 527567|B.1.149|Democratic Republic of the Congo|2020-05-25	Africa|hCoV-19/South Africa/KRISP-K002739/2020|EPI ISL 529737|B.1.1.34|South Africa|2020-08-13	0.0005113388	Africa
Africa|hCoV-19/DRC/11631/2020|EPI ISL 527568|B.1.149|Democratic Republic of the Congo|2020-05-25	Africa|hCoV-19/South Africa/KRISP-K002739/2020|EPI ISL 529737|B.1.1.34|South Africa|2020-08-13	0.0005118622	Africa
Africa|hCoV-19/DRC/11632/2020|EPI ISL 527493|B.1|Democratic Republic of the Congo|2020-05-25	Africa|hCoV-19/South Africa/KRISP-K002739/2020|EPI ISL 529737|B.1.1.34|South Africa|2020-08-13	0.0005464561	Africa
Africa|hCoV-19/DRC/11635/2020|EPI ISL 527540|B.1.214|Democratic Republic of the Congo|2020-05-25	Africa|hCoV-19/South Africa/KRISP-K002739/2020|EPI ISL 529737|B.1.1.34|South Africa|2020-08-13	0.0005627588	Africa
Africa|hCoV-19/DRC/11640/2020|EPI ISL 527535|B.1.178|Democratic Republic of the Congo|2020-05-25	Africa|hCoV-19/South Africa/KRISP-K002739/2020|EPI ISL 529737|B.1.1.34|South Africa|2020-08-13	0.0006277544	Africa
Africa|hCoV-19/DRC/11643/2020|EPI ISL 527520|B.1.5|Democratic Republic of the Congo|2020-05-25	Africa|hCoV-19/South Africa/KRISP-K002739/2020|EPI ISL 529737|B.1.1.34|South Africa|2020-08-13	0.0005205696	Africa
Africa|hCoV-19/DRC/11648/2020|EPI ISL 527569|B.1.6|Democratic Republic of the Congo|2020-05-25	Africa|hCoV-19/South Africa/KRISP-K002739/2020|EPI ISL 529737|B.1.1.34|South Africa|2020-08-13	0.0005433649	Africa
Africa|hCoV-19/DRC/11652/2020|EPI ISL 527570|B.1.149|Democratic Republic of the Congo|2020-05-25	Africa|hCoV-19/South Africa/KRISP-K002739/2020|EPI ISL 529737|B.1.1.34|South Africa|2020-08-13	0.0005111976	Africa
Africa|hCoV-19/DRC/11653/2020|EPI ISL 527533|B.1.84|Democratic Republic of the Congo|2020-05-25	Africa|hCoV-19/South Africa/KRISP-K002739/2020|EPI ISL 529737|B.1.1.34|South Africa|2020-08-13	0.0004888916	Africa
Africa|hCoV-19/DRC/11676/2020|EPI ISL 527531|B.1|Democratic Republic of the Congo|2020-05-26	Africa|hCoV-19/South Africa/KRISP-K002739/2020|EPI ISL 529737|B.1.1.34|South Africa|2020-08-13	0.0007016204	Africa
Africa|hCoV-19/DRC/11677/2020|EPI ISL 527515|B.1.214|Democratic Republic of the Congo|2020-05-26	Africa|hCoV-19/South Africa/KRISP-K002739/2020|EPI ISL 529737|B.1.1.34|South Africa|2020-08-13	0.0005195908	Africa
Africa|hCoV-19/DRC/11732/2020|EPI ISL 527536|B.1.214|Democratic Republic of the Congo|2020-05-26	Africa|hCoV-19/South Africa/KRISP-K002739/2020|EPI ISL 529737|B.1.1.34|South Africa|2020-08-13	0.0003490450	Africa
Africa|hCoV-19/DRC/11733/2020|EPI ISL 527571|B.1.149|Democratic Republic of the Congo|2020-05-26	Africa|hCoV-19/South Africa/KRISP-K002739/2020|EPI ISL 529737|B.1.1.34|South Africa|2020-08-13	0.0005085754	Africa
Africa|hCoV-19/DRC/11806/2020|EPI ISL 527572|B.1.214|Democratic Republic of the Congo|2020-05-26	Africa|hCoV-19/South Africa/KRISP-K002739/2020|EPI ISL 529737|B.1.1.34|South Africa|2020-08-13	0.0006134770	Africa
Africa|hCoV-19/DRC/1234/2020|EPI ISL 429258|B.1.5|Democratic Republic of the Congo|2020-04-06	Africa|hCoV-19/South Africa/KRISP-K002739/2020|EPI ISL 529737|B.1.1.34|South Africa|2020-08-13	0.0004284761	Africa
Africa|hCoV-19/DRC/1249/2020|EPI ISL 429259|B.1.5|Democratic Republic of the Congo|2020-04-06	Africa|hCoV-19/South Africa/KRISP-K002739/2020|EPI ISL 529737|B.1.1.34|South Africa|2020-08-13	0.0004085945	Africa
Africa|hCoV-19/DRC/1319/2020|EPI ISL 431011|B.1.128|Democratic Republic of the Congo|2020-04-07	Africa|hCoV-19/South Africa/KRISP-K002739/2020|EPI ISL 529737|B.1.1.34|South Africa|2020-08-13	0.0005102135	Africa
Africa|hCoV-19/DRC/1324/2020|EPI ISL 435033|B.1.128|Democratic Republic of the Congo|2020-04-07	Africa|hCoV-19/South Africa/KRISP-K002739/2020|EPI ISL 529737|B.1.1.34|South Africa|2020-08-13	0.0005067667	Africa
Africa|hCoV-19/DRC/1326/2020|EPI ISL 435116|B.1|Democratic Republic of the Congo|2020-04-07	Africa|hCoV-19/South Africa/KRISP-K002739/2020|EPI ISL 529737|B.1.1.34|South Africa|2020-08-13	0.0004845654	Africa
Africa|hCoV-19/DRC/1375/2020|EPI ISL 435117|B.1.1.1|Democratic Republic of the Congo|2020-04-07	Africa|hCoV-19/South Africa/KRISP-K002739/2020|EPI ISL 529737|B.1.1.34|South Africa|2020-08-13	0.0004484809	Africa
Africa|hCoV-19/DRC/1376/2020|EPI ISL 431012|B.1.1.1|Democratic Republic of the Congo|2020-04-07	Africa|hCoV-19/South Africa/KRISP-K002739/2020|EPI ISL 529737|B.1.1.34|South Africa|2020-08-13	0.0004104390	Africa
Africa|hCoV-19/DRC/1377/2020|EPI ISL 434678|B.1.1.1|Democratic Republic of the Congo|2020-04-07	Africa|hCoV-19/South Africa/KRISP-K002739/2020|EPI ISL 529737|B.1.1.34|South Africa|2020-08-13	0.0003730857	Africa
Africa|hCoV-19/DRC/1378/2020|EPI ISL 435118|B.1.1.1|Democratic Republic of the Congo|2020-04-07	Africa|hCoV-19/South Africa/KRISP-K002739/2020|EPI ISL 529737|B.1.1.34|South Africa|2020-08-13	0.0004091993	Africa
Africa|hCoV-19/DRC/1382/2020|EPI ISL 435113|B.1.1.1|Democratic Republic of the Congo|2020-04-07	Africa|hCoV-19/South Africa/KRISP-K002739/2020|EPI ISL 529737|B.1.1.34|South Africa|2020-08-13	0.0004170276	Africa
Africa|hCoV-19/DRC/1397/2020|EPI ISL 434679|B.1.1.1|Democratic Republic of the Congo|2020-04-07	Africa|hCoV-19/South Africa/KRISP-K002739/2020|EPI ISL 529737|B.1.1.34|South Africa|2020-08-13	0.0004095845	Africa
Africa|hCoV-19/DRC/1398/2020|EPI ISL 435114|B.1.1.1|Democratic Republic of the Congo|2020-04-07	Africa|hCoV-19/South Africa/KRISP-K002739/2020|EPI ISL 529737|B.1.1.34|South Africa|2020-08-13	0.0003707972	Africa
Africa|hCoV-19/DRC/1422/2020|EPI ISL 434680|B.1.149|Democratic Republic of the Congo|2020-04-08	Africa|hCoV-19/South Africa/KRISP-K002739/2020|EPI ISL 529737|B.1.1.34|South Africa|2020-08-13	0.0005170336	Africa
Africa|hCoV-19/DRC/1423/2020|EPI ISL 434710|B.1.149|Democratic Republic of the Congo|2020-04-08	Africa|hCoV-19/South Africa/KRISP-K002739/2020|EPI ISL 529737|B.1.1.34|South Africa|2020-08-13	0.0004719140	Africa
Africa|hCoV-19/DRC/1486/2020|EPI ISL 434711|B.1|Democratic Republic of the Congo|2020-04-08	Africa|hCoV-19/South Africa/KRISP-K002739/2020|EPI ISL 529737|B.1.1.34|South Africa|2020-08-13	0.0004540452	Africa
Africa|hCoV-19/DRC/1516/2020|EPI ISL 435032|B.1.5|Democratic Republic of the Congo|2020-04-09	Africa|hCoV-19/South Africa/KRISP-K002739/2020|EPI ISL 529737|B.1.1.34|South Africa|2020-08-13	0.0004033220	Africa
Africa|hCoV-19/DRC/1565/2020|EPI ISL 434681|B.1|Democratic Republic of the Congo|2020-04-09	Africa|hCoV-19/South Africa/KRISP-K002739/2020|EPI ISL 529737|B.1.1.34|South Africa|2020-08-13	0.0004458450	Africa
Africa|hCoV-19/DRC/158/2020|EPI ISL 417950|B.40|Democratic Republic of the Congo|2020-03-20	Africa|hCoV-19/South Africa/KRISP-K002739/2020|EPI ISL 529737|B.1.1.34|South Africa|2020-08-13	0.0007397046	Africa
Africa|hCoV-19/DRC/1715/2020|EPI ISL 435156|B.1.84|Democratic Republic of the Congo|2020-04-10	Africa|hCoV-19/South Africa/KRISP-K002739/2020|EPI ISL 529737|B.1.1.34|South Africa|2020-08-13	0.0004755653	Africa
Africa|hCoV-19/DRC/1767/2020|EPI ISL 435157|B.1.5|Democratic Republic of the Congo|2020-04-10	Africa|hCoV-19/South Africa/KRISP-K002739/2020|EPI ISL 529737|B.1.1.34|South Africa|2020-08-13	0.0004205151	Africa
Africa|hCoV-19/DRC/1779/2020|EPI ISL 435158|C.14|Democratic Republic of the Congo|2020-04-10	Africa|hCoV-19/South Africa/KRISP-K002739/2020|EPI ISL 529737|B.1.1.34|South Africa|2020-08-13	0.0004873193	Africa
Africa|hCoV-19/DRC/191/2020|EPI ISL 417955|B.1.128|Democratic Republic of the Congo|2020-03-21	Africa|hCoV-19/South Africa/KRISP-K002739/2020|EPI ISL 529737|B.1.1.34|South Africa|2020-08-13	0.0005049484	Africa
Africa|hCoV-19/DRC/1952/2020|EPI ISL 435159|B.1.5|Democratic Republic of the Congo|2020-04-11	Africa|hCoV-19/South Africa/KRISP-K002739/2020|EPI ISL 529737|B.1.1.34|South Africa|2020-08-13	0.0004156985	Africa
Africa|hCoV-19/DRC/1982/2020|EPI ISL 435160|B.1|Democratic Republic of the Congo|2020-04-12	Africa|hCoV-19/South Africa/KRISP-K002739/2020|EPI ISL 529737|B.1.1.34|South Africa|2020-08-13	0.0004486092	Africa
Africa|hCoV-19/DRC/2047/2020|EPI ISL 435161|B.1.1.1|Democratic Republic of the Congo|2020-04-12	Africa|hCoV-19/South Africa/KRISP-K002739/2020|EPI ISL 529737|B.1.1.34|South Africa|2020-08-13	0.0003769072	Africa
Africa|hCoV-19/DRC/2063/2020|EPI ISL 435162|B.1|Democratic Republic of the Congo|2020-04-12	Africa|hCoV-19/South Africa/KRISP-K002739/2020|EPI ISL 529737|B.1.1.34|South Africa|2020-08-13	0.0004143596	Africa
Africa|hCoV-19/DRC/2120/2020|EPI ISL 435163|B.1.149|Democratic Republic of the Congo|2020-04-12	Africa|hCoV-19/South Africa/KRISP-K002739/2020|EPI ISL 529737|B.1.1.34|South Africa|2020-08-13	0.0004752777	Africa
Africa|hCoV-19/DRC/2121/2020|EPI ISL 435164|B.1.149|Democratic Republic of the Congo|2020-04-12	Africa|hCoV-19/South Africa/KRISP-K002739/2020|EPI ISL 529737|B.1.1.34|South Africa|2020-08-13	0.0004824501	Africa
Africa|hCoV-19/DRC/2122/2020|EPI ISL 435165|B.1.149|Democratic Republic of the Congo|2020-04-13	Africa|hCoV-19/South Africa/KRISP-K002739/2020|EPI ISL 529737|B.1.1.34|South Africa|2020-08-13	0.0005611587	Africa
Africa|hCoV-19/DRC/2125/2020|EPI ISL 435166|B.1.149|Democratic Republic of the Congo|2020-04-13	Africa|hCoV-19/South Africa/KRISP-K002739/2020|EPI ISL 529737|B.1.1.34|South Africa|2020-08-13	0.0004841015	Africa
Africa|hCoV-19/DRC/2128/2020|EPI ISL 435167|B.1|Democratic Republic of the Congo|2020-04-13	Africa|hCoV-19/South Africa/KRISP-K002739/2020|EPI ISL 529737|B.1.1.34|South Africa|2020-08-13	0.0004231391	Africa
Africa|hCoV-19/DRC/2133/2020|EPI ISL 435168|B.1.128|Democratic Republic of the Congo|2020-04-13	Africa|hCoV-19/South Africa/KRISP-K002739/2020|EPI ISL 529737|B.1.1.34|South Africa|2020-08-13	0.0005246972	Africa
Africa|hCoV-19/DRC/214/2020|EPI ISL 420030|B.1.6|Democratic Republic of the Congo|2020-03-21	Africa|hCoV-19/South Africa/KRISP-K002739/2020|EPI ISL 529737|B.1.1.34|South Africa|2020-08-13	0.0004047734	Africa
Africa|hCoV-19/DRC/215/2020|EPI ISL 420031|B.1.1.1|Democratic Republic of the Congo|2020-03-21	Africa|hCoV-19/South Africa/KRISP-K002739/2020|EPI ISL 529737|B.1.1.34|South Africa|2020-08-13	0.0004113309	Africa
Africa|hCoV-19/DRC/2169/2020|EPI ISL 436194|B.1.5|Democratic Republic of the Congo|2020-04-13	Africa|hCoV-19/South Africa/KRISP-K002739/2020|EPI ISL 529737|B.1.1.34|South Africa|2020-08-13	0.0004546439	Africa
Africa|hCoV-19/DRC/2299/2020|EPI ISL 436412|B.1.5|Democratic Republic of the Congo|2020-04-14	Africa|hCoV-19/South Africa/KRISP-K002739/2020|EPI ISL 529737|B.1.1.34|South Africa|2020-08-13	0.0004746768	Africa
Africa|hCoV-19/DRC/236/2020|EPI ISL 420032|B.1.128|Democratic Republic of the Congo|2020-03-22	Africa|hCoV-19/South Africa/KRISP-K002739/2020|EPI ISL 529737|B.1.1.34|South Africa|2020-08-13	0.0005055662	Africa
Africa|hCoV-19/DRC/2363/2020|EPI ISL 437194|B.1.84|Democratic Republic of the Congo|2020-04-14	Africa|hCoV-19/South Africa/KRISP-K002739/2020|EPI ISL 529737|B.1.1.34|South Africa|2020-08-13	0.0004407237	Africa
Africa|hCoV-19/DRC/2384/2020|EPI ISL 437196|B.1.149|Democratic Republic of the Congo|2020-04-14	Africa|hCoV-19/South Africa/KRISP-K002739/2020|EPI ISL 529737|B.1.1.34|South Africa|2020-08-13	0.0004833994	Africa
Africa|hCoV-19/DRC/241/2020|EPI ISL 420033|B.1.1.75|Democratic Republic of the Congo|2020-03-22	Africa|hCoV-19/South Africa/KRISP-K002739/2020|EPI ISL 529737|B.1.1.34|South Africa|2020-08-13	0.0003369974	Africa
Africa|hCoV-19/DRC/243/2020|EPI ISL 420034|B.1|Democratic Republic of the Congo|2020-03-22	Africa|hCoV-19/South Africa/KRISP-K002739/2020|EPI ISL 529737|B.1.1.34|South Africa|2020-08-13	0.0004134832	Africa
Africa|hCoV-19/DRC/248/2020|EPI ISL 420035|B.1.5|Democratic Republic of the Congo|2020-03-22	Africa|hCoV-19/South Africa/KRISP-K002739/2020|EPI ISL 529737|B.1.1.34|South Africa|2020-08-13	0.0003707098	Africa
Africa|hCoV-19/DRC/2496/2020|EPI ISL 437337|B.1.149|Democratic Republic of the Congo|2020-04-15	Africa|hCoV-19/South Africa/KRISP-K002739/2020|EPI ISL 529737|B.1.1.34|South Africa|2020-08-13	0.0005042052	Africa
Africa|hCoV-19/DRC/2529/2020|EPI ISL 437338|B.1.178|Democratic Republic of the Congo|2020-04-15	Africa|hCoV-19/South Africa/KRISP-K002739/2020|EPI ISL 529737|B.1.1.34|South Africa|2020-08-13	0.0004705820	Africa
Africa|hCoV-19/DRC/253/2020|EPI ISL 420838|B.1.5|Democratic Republic of the Congo|2020-03-22	Africa|hCoV-19/South Africa/KRISP-K002739/2020|EPI ISL 529737|B.1.1.34|South Africa|2020-08-13	0.0003720638	Africa
Africa|hCoV-19/DRC/2536/2020|EPI ISL 437339|B.1|Democratic Republic of the Congo|2020-04-15	Africa|hCoV-19/South Africa/KRISP-K002739/2020|EPI ISL 529737|B.1.1.34|South Africa|2020-08-13	0.0004705820	Africa
Africa|hCoV-19/DRC/254/2020|EPI ISL 420839|B.1|Democratic Republic of the Congo|2020-03-22	Africa|hCoV-19/South Africa/KRISP-K002739/2020|EPI ISL 529737|B.1.1.34|South Africa|2020-08-13	0.0004431706	Africa
Africa|hCoV-19/DRC/2563/2020|EPI ISL 437340|B.1.9|Democratic Republic of the Congo|2020-04-15	Africa|hCoV-19/South Africa/KRISP-K002739/2020|EPI ISL 529737|B.1.1.34|South Africa|2020-08-13	0.0006723413	Africa
Africa|hCoV-19/DRC/2580/2020|EPI ISL 437341|B.1.5|Democratic Republic of the Congo|2020-04-15	Africa|hCoV-19/South Africa/KRISP-K002739/2020|EPI ISL 529737|B.1.1.34|South Africa|2020-08-13	0.0004056078	Africa
Africa|hCoV-19/DRC/2644/2020|EPI ISL 437342|B.1.84|Democratic Republic of the Congo|2020-04-15	Africa|hCoV-19/South Africa/KRISP-K002739/2020|EPI ISL 529737|B.1.1.34|South Africa|2020-08-13	0.0005116523	Africa
Africa|hCoV-19/DRC/2670/2020|EPI ISL 437343|B.1.9|Democratic Republic of the Congo|2020-04-15	Africa|hCoV-19/South Africa/KRISP-K002739/2020|EPI ISL 529737|B.1.1.34|South Africa|2020-08-13	0.0007060196	Africa
Africa|hCoV-19/DRC/2727/2020|EPI ISL 437344|B.1|Democratic Republic of the Congo|2020-04-16	Africa|hCoV-19/South Africa/KRISP-K002739/2020|EPI ISL 529737|B.1.1.34|South Africa|2020-08-13	0.0003763785	Africa
Africa|hCoV-19/DRC/2728/2020|EPI ISL 437345|B.1.84|Democratic Republic of the Congo|2020-04-16	Africa|hCoV-19/South Africa/KRISP-K002739/2020|EPI ISL 529737|B.1.1.34|South Africa|2020-08-13	0.0004820411	Africa
Africa|hCoV-19/DRC/2813/2020|EPI ISL 437346|C.14|Democratic Republic of the Congo|2020-04-16	Africa|hCoV-19/South Africa/KRISP-K002739/2020|EPI ISL 529737|B.1.1.34|South Africa|2020-08-13	0.0005044594	Africa
Africa|hCoV-19/DRC/2819/2020|EPI ISL 437347|B.1|Democratic Republic of the Congo|2020-04-16	Africa|hCoV-19/South Africa/KRISP-K002739/2020|EPI ISL 529737|B.1.1.34|South Africa|2020-08-13	0.0005151591	Africa
Africa|hCoV-19/DRC/2827/2020|EPI ISL 437348|B.1|Democratic Republic of the Congo|2020-04-16	Africa|hCoV-19/South Africa/KRISP-K002739/2020|EPI ISL 529737|B.1.1.34|South Africa|2020-08-13	0.0004033044	Africa
Africa|hCoV-19/DRC/2855/2020|EPI ISL 437350|B.1|Democratic Republic of the Congo|2020-04-16	Africa|hCoV-19/South Africa/KRISP-K002739/2020|EPI ISL 529737|B.1.1.34|South Africa|2020-08-13	0.0004369602	Africa
Africa|hCoV-19/DRC/2864/2020|EPI ISL 437351|B.1|Democratic Republic of the Congo|2020-04-16	Africa|hCoV-19/South Africa/KRISP-K002739/2020|EPI ISL 529737|B.1.1.34|South Africa|2020-08-13	0.0004378828	Africa
Africa|hCoV-19/DRC/2904/2020|EPI ISL 437352|B.1|Democratic Republic of the Congo|2020-04-17	Africa|hCoV-19/South Africa/KRISP-K002739/2020|EPI ISL 529737|B.1.1.34|South Africa|2020-08-13	0.0004369601	Africa
Africa|hCoV-19/DRC/2938/2020|EPI ISL 437353|B.1.275|Democratic Republic of the Congo|2020-04-17	Africa|hCoV-19/South Africa/KRISP-K002739/2020|EPI ISL 529737|B.1.1.34|South Africa|2020-08-13	0.0006258151	Africa
Africa|hCoV-19/DRC/2939/2020|EPI ISL 437354|B.1|Democratic Republic of the Congo|2020-04-17	Africa|hCoV-19/South Africa/KRISP-K002739/2020|EPI ISL 529737|B.1.1.34|South Africa|2020-08-13	0.0005389362	Africa
Africa|hCoV-19/DRC/2942/2020|EPI ISL 437355|B.1|Democratic Republic of the Congo|2020-04-17	Africa|hCoV-19/South Africa/KRISP-K002739/2020|EPI ISL 529737|B.1.1.34|South Africa|2020-08-13	0.0005530389	Africa
Africa|hCoV-19/DRC/299/2020|EPI ISL 420840|B.4|Democratic Republic of the Congo|2020-03-20	Africa|hCoV-19/South Africa/KRISP-K002739/2020|EPI ISL 529737|B.1.1.34|South Africa|2020-08-13	0.0008894792	Africa
Africa|hCoV-19/DRC/300/2020|EPI ISL 420841|A|Democratic Republic of the Congo|2020-03-22	Africa|hCoV-19/South Africa/KRISP-K002739/2020|EPI ISL 529737|B.1.1.34|South Africa|2020-08-13	0.0006778533	Africa
Africa|hCoV-19/DRC/3041/2020|EPI ISL 437356|B.1|Democratic Republic of the Congo|2020-04-18	Africa|hCoV-19/South Africa/KRISP-K002739/2020|EPI ISL 529737|B.1.1.34|South Africa|2020-08-13	0.0005062929	Africa
Africa|hCoV-19/DRC/307/2020|EPI ISL 420842|B.1.9|Democratic Republic of the Congo|2020-03	Africa|hCoV-19/South Africa/KRISP-K002739/2020|EPI ISL 529737|B.1.1.34|South Africa|2020-08-13	0.0005194991	Africa
Africa|hCoV-19/DRC/3070/2020|EPI ISL 437357|B.1.214|Democratic Republic of the Congo|2020-04-18	Africa|hCoV-19/South Africa/KRISP-K002739/2020|EPI ISL 529737|B.1.1.34|South Africa|2020-08-13	0.0005407886	Africa
Africa|hCoV-19/DRC/3089/2020|EPI ISL 437358|B.1.84|Democratic Republic of the Congo|2020-04-19	Africa|hCoV-19/South Africa/KRISP-K002739/2020|EPI ISL 529737|B.1.1.34|South Africa|2020-08-13	0.0004711695	Africa
Africa|hCoV-19/DRC/3440/2020|EPI ISL 447597|B.1.84|Democratic Republic of the Congo|2020-04-22	Africa|hCoV-19/South Africa/KRISP-K002739/2020|EPI ISL 529737|B.1.1.34|South Africa|2020-08-13	0.0004764765	Africa
Africa|hCoV-19/DRC/3451/2020|EPI ISL 447598|B.1.178|Democratic Republic of the Congo|2020-04-22	Africa|hCoV-19/South Africa/KRISP-K002739/2020|EPI ISL 529737|B.1.1.34|South Africa|2020-08-13	0.0005109312	Africa
Africa|hCoV-19/DRC/3453/2020|EPI ISL 447599|B.1.84|Democratic Republic of the Congo|2020-04-22	Africa|hCoV-19/South Africa/KRISP-K002739/2020|EPI ISL 529737|B.1.1.34|South Africa|2020-08-13	0.0004767686	Africa
Africa|hCoV-19/DRC/3481/2020|EPI ISL 447600|B.1|Democratic Republic of the Congo|2020-04-22	Africa|hCoV-19/South Africa/KRISP-K002739/2020|EPI ISL 529737|B.1.1.34|South Africa|2020-08-13	0.0004192914	Africa
Africa|hCoV-19/DRC/3482/2020|EPI ISL 447601|B.1|Democratic Republic of the Congo|2020-04-22	Africa|hCoV-19/South Africa/KRISP-K002739/2020|EPI ISL 529737|B.1.1.34|South Africa|2020-08-13	0.0004464176	Africa
Africa|hCoV-19/DRC/3483/2020|EPI ISL 447602|B.1|Democratic Republic of the Congo|2020-04-22	Africa|hCoV-19/South Africa/KRISP-K002739/2020|EPI ISL 529737|B.1.1.34|South Africa|2020-08-13	0.0004186334	Africa
Africa|hCoV-19/DRC/3490/2020|EPI ISL 447603|B.1|Democratic Republic of the Congo|2020-04-22	Africa|hCoV-19/South Africa/KRISP-K002739/2020|EPI ISL 529737|B.1.1.34|South Africa|2020-08-13	0.0004433339	Africa
Africa|hCoV-19/DRC/3504/2020|EPI ISL 447604|B.1.149|Democratic Republic of the Congo|2020-04-23	Africa|hCoV-19/South Africa/KRISP-K002739/2020|EPI ISL 529737|B.1.1.34|South Africa|2020-08-13	0.0004889068	Africa
Africa|hCoV-19/DRC/352/2020|EPI ISL 420850|B.1.5|Democratic Republic of the Congo|2020-03	Africa|hCoV-19/South Africa/KRISP-K002739/2020|EPI ISL 529737|B.1.1.34|South Africa|2020-08-13	0.0004428686	Africa
Africa|hCoV-19/DRC/353/2020|EPI ISL 420843|B.1.5|Democratic Republic of the Congo|2020-03	Africa|hCoV-19/South Africa/KRISP-K002739/2020|EPI ISL 529737|B.1.1.34|South Africa|2020-08-13	0.0003747377	Africa
Africa|hCoV-19/DRC/355/2020|EPI ISL 420844|B.1|Democratic Republic of the Congo|2020-03	Africa|hCoV-19/South Africa/KRISP-K002739/2020|EPI ISL 529737|B.1.1.34|South Africa|2020-08-13	0.0004047325	Africa
Africa|hCoV-19/DRC/3552/2020|EPI ISL 447605|B.1.84|Democratic Republic of the Congo|2020-04-23	Africa|hCoV-19/South Africa/KRISP-K002739/2020|EPI ISL 529737|B.1.1.34|South Africa|2020-08-13	0.0004824803	Africa
Africa|hCoV-19/DRC/3595/2020|EPI ISL 447606|B.1.5|Democratic Republic of the Congo|2020-04-23	Africa|hCoV-19/South Africa/KRISP-K002739/2020|EPI ISL 529737|B.1.1.34|South Africa|2020-08-13	0.0004415858	Africa
Africa|hCoV-19/DRC/3632/2020|EPI ISL 447607|B.1.5|Democratic Republic of the Congo|2020-04-23	Africa|hCoV-19/South Africa/KRISP-K002739/2020|EPI ISL 529737|B.1.1.34|South Africa|2020-08-13	0.0004429806	Africa
Africa|hCoV-19/DRC/3633/2020|EPI ISL 447230|B.1.5|Democratic Republic of the Congo|2020-04-23	Africa|hCoV-19/South Africa/KRISP-K002739/2020|EPI ISL 529737|B.1.1.34|South Africa|2020-08-13	0.0004472007	Africa
Africa|hCoV-19/DRC/3653/2020|EPI ISL 447231|B.1.128|Democratic Republic of the Congo|2020-04-23	Africa|hCoV-19/South Africa/KRISP-K002739/2020|EPI ISL 529737|B.1.1.34|South Africa|2020-08-13	0.0005743646	Africa
Africa|hCoV-19/DRC/3659/2020|EPI ISL 447232|B.1.128|Democratic Republic of the Congo|2020-04-23	Africa|hCoV-19/South Africa/KRISP-K002739/2020|EPI ISL 529737|B.1.1.34|South Africa|2020-08-13	0.0005748892	Africa
Africa|hCoV-19/DRC/3661/2020|EPI ISL 447233|B.1.128|Democratic Republic of the Congo|2020-04-23	Africa|hCoV-19/South Africa/KRISP-K002739/2020|EPI ISL 529737|B.1.1.34|South Africa|2020-08-13	0.0005797899	Africa
Africa|hCoV-19/DRC/3662/2020|EPI ISL 447234|B.1.128|Democratic Republic of the Congo|2020-04-23	Africa|hCoV-19/South Africa/KRISP-K002739/2020|EPI ISL 529737|B.1.1.34|South Africa|2020-08-13	0.0005793553	Africa
Africa|hCoV-19/DRC/3664/2020|EPI ISL 447235|B.1.128|Democratic Republic of the Congo|2020-04-23	Africa|hCoV-19/South Africa/KRISP-K002739/2020|EPI ISL 529737|B.1.1.34|South Africa|2020-08-13	0.0005794541	Africa
Africa|hCoV-19/DRC/3683/2020|EPI ISL 447236|B.1.5|Democratic Republic of the Congo|2020-04-24	Africa|hCoV-19/South Africa/KRISP-K002739/2020|EPI ISL 529737|B.1.1.34|South Africa|2020-08-13	0.0004770917	Africa
Africa|hCoV-19/DRC/3688/2020|EPI ISL 447237|B.1.128|Democratic Republic of the Congo|2020-04-24	Africa|hCoV-19/South Africa/KRISP-K002739/2020|EPI ISL 529737|B.1.1.34|South Africa|2020-08-13	0.0005775449	Africa
Africa|hCoV-19/DRC/376/2020|EPI ISL 420851|B.1.6|Democratic Republic of the Congo|2020-03-25	Africa|hCoV-19/South Africa/KRISP-K002739/2020|EPI ISL 529737|B.1.1.34|South Africa|2020-08-13	0.0004753329	Africa
Africa|hCoV-19/DRC/3764/2020|EPI ISL 447238|B.1.84|Democratic Republic of the Congo|2020-04-24	Africa|hCoV-19/South Africa/KRISP-K002739/2020|EPI ISL 529737|B.1.1.34|South Africa|2020-08-13	0.0005104635	Africa
Africa|hCoV-19/DRC/3768/2020|EPI ISL 447239|B.1.84|Democratic Republic of the Congo|2020-04-24	Africa|hCoV-19/South Africa/KRISP-K002739/2020|EPI ISL 529737|B.1.1.34|South Africa|2020-08-13	0.0004767895	Africa
Africa|hCoV-19/DRC/3778/2020|EPI ISL 447240|B.1.128|Democratic Republic of the Congo|2020-04-24	Africa|hCoV-19/South Africa/KRISP-K002739/2020|EPI ISL 529737|B.1.1.34|South Africa|2020-08-13	0.0005764288	Africa
Africa|hCoV-19/DRC/3787/2020|EPI ISL 447241|B.1|Democratic Republic of the Congo|2020-04-24	Africa|hCoV-19/South Africa/KRISP-K002739/2020|EPI ISL 529737|B.1.1.34|South Africa|2020-08-13	0.0004508024	Africa
Africa|hCoV-19/DRC/3791/2020|EPI ISL 447242|B.1|Democratic Republic of the Congo|2020-04-24	Africa|hCoV-19/South Africa/KRISP-K002739/2020|EPI ISL 529737|B.1.1.34|South Africa|2020-08-13	0.0004568209	Africa
Africa|hCoV-19/DRC/3803/2020|EPI ISL 447243|B.1|Democratic Republic of the Congo|2020-04-24	Africa|hCoV-19/South Africa/KRISP-K002739/2020|EPI ISL 529737|B.1.1.34|South Africa|2020-08-13	0.0004184435	Africa
Africa|hCoV-19/DRC/3806/2020|EPI ISL 447244|B.1|Democratic Republic of the Congo|2020-04-24	Africa|hCoV-19/South Africa/KRISP-K002739/2020|EPI ISL 529737|B.1.1.34|South Africa|2020-08-13	0.0004184145	Africa
Africa|hCoV-19/DRC/3827/2020|EPI ISL 447245|B.1|Democratic Republic of the Congo|2020-04-24	Africa|hCoV-19/South Africa/KRISP-K002739/2020|EPI ISL 529737|B.1.1.34|South Africa|2020-08-13	0.0005452326	Africa
Africa|hCoV-19/DRC/3829/2020|EPI ISL 447246|B.1|Democratic Republic of the Congo|2020-04-24	Africa|hCoV-19/South Africa/KRISP-K002739/2020|EPI ISL 529737|B.1.1.34|South Africa|2020-08-13	0.0005118428	Africa
Africa|hCoV-19/DRC/3834/2020|EPI ISL 447247|A|Democratic Republic of the Congo|2020-04-25	Africa|hCoV-19/South Africa/KRISP-K002739/2020|EPI ISL 529737|B.1.1.34|South Africa|2020-08-13	0.0007545722	Africa
Africa|hCoV-19/DRC/3837/2020|EPI ISL 447248|B.1.128|Democratic Republic of the Congo|2020-04-25	Africa|hCoV-19/South Africa/KRISP-K002739/2020|EPI ISL 529737|B.1.1.34|South Africa|2020-08-13	0.0005790789	Africa
Africa|hCoV-19/DRC/3841/2020|EPI ISL 447249|B.1.128|Democratic Republic of the Congo|2020-04-25	Africa|hCoV-19/South Africa/KRISP-K002739/2020|EPI ISL 529737|B.1.1.34|South Africa|2020-08-13	0.0006117446	Africa
Africa|hCoV-19/DRC/3842/2020|EPI ISL 471396|B.1.128|Democratic Republic of the Congo|2020-04-25	Africa|hCoV-19/South Africa/KRISP-K002739/2020|EPI ISL 529737|B.1.1.34|South Africa|2020-08-13	0.0006051234	Africa
Africa|hCoV-19/DRC/3846/2020|EPI ISL 471397|B.1.84|Democratic Republic of the Congo|2020-04-25	Africa|hCoV-19/South Africa/KRISP-K002739/2020|EPI ISL 529737|B.1.1.34|South Africa|2020-08-13	0.0005378190	Africa
Africa|hCoV-19/DRC/3937/2020|EPI ISL 471398|B.1|Democratic Republic of the Congo|2020-04-25	Africa|hCoV-19/South Africa/KRISP-K002739/2020|EPI ISL 529737|B.1.1.34|South Africa|2020-08-13	0.0005041951	Africa
Africa|hCoV-19/DRC/3941/2020|EPI ISL 471399|B.1.128|Democratic Republic of the Congo|2020-04-25	Africa|hCoV-19/South Africa/KRISP-K002739/2020|EPI ISL 529737|B.1.1.34|South Africa|2020-08-13	0.0005780099	Africa
Africa|hCoV-19/DRC/3947/2020|EPI ISL 471400|B.1.214|Democratic Republic of the Congo|2020-04-25	Africa|hCoV-19/South Africa/KRISP-K002739/2020|EPI ISL 529737|B.1.1.34|South Africa|2020-08-13	0.0006050849	Africa
Africa|hCoV-19/DRC/3949/2020|EPI ISL 471401|B.1.84|Democratic Republic of the Congo|2020-04-26	Africa|hCoV-19/South Africa/KRISP-K002739/2020|EPI ISL 529737|B.1.1.34|South Africa|2020-08-13	0.0004404251	Africa
Africa|hCoV-19/DRC/396/2020|EPI ISL 420852|B.1.6|Democratic Republic of the Congo|2020-03-26	Africa|hCoV-19/South Africa/KRISP-K002739/2020|EPI ISL 529737|B.1.1.34|South Africa|2020-08-13	0.0004409374	Africa
Africa|hCoV-19/DRC/397/2020|EPI ISL 420845|B.1.6|Democratic Republic of the Congo|2020-03-26	Africa|hCoV-19/South Africa/KRISP-K002739/2020|EPI ISL 529737|B.1.1.34|South Africa|2020-08-13	0.0004375985	Africa
Africa|hCoV-19/DRC/400/2020|EPI ISL 420846|B.1.5|Democratic Republic of the Congo|2020-03	Africa|hCoV-19/South Africa/KRISP-K002739/2020|EPI ISL 529737|B.1.1.34|South Africa|2020-08-13	0.0004050741	Africa
Africa|hCoV-19/DRC/4012/2020|EPI ISL 471402|B.1|Democratic Republic of the Congo|2020-04-26	Africa|hCoV-19/South Africa/KRISP-K002739/2020|EPI ISL 529737|B.1.1.34|South Africa|2020-08-13	0.0005714692	Africa
Africa|hCoV-19/DRC/402/2020|EPI ISL 420853|B.1|Democratic Republic of the Congo|2020-03-26	Africa|hCoV-19/South Africa/KRISP-K002739/2020|EPI ISL 529737|B.1.1.34|South Africa|2020-08-13	0.0004583618	Africa
Africa|hCoV-19/DRC/4020/2020|EPI ISL 471403|B.1.5|Democratic Republic of the Congo|2020-04-26	Africa|hCoV-19/South Africa/KRISP-K002739/2020|EPI ISL 529737|B.1.1.34|South Africa|2020-08-13	0.0005042165	Africa
Africa|hCoV-19/DRC/4026/2020|EPI ISL 471404|B.1.84|Democratic Republic of the Congo|2020-04-27	Africa|hCoV-19/South Africa/KRISP-K002739/2020|EPI ISL 529737|B.1.1.34|South Africa|2020-08-13	0.0004727012	Africa
Africa|hCoV-19/DRC/4060/2020|EPI ISL 471405|B.1|Democratic Republic of the Congo|2020-04-27	Africa|hCoV-19/South Africa/KRISP-K002739/2020|EPI ISL 529737|B.1.1.34|South Africa|2020-08-13	0.0005051848	Africa
Africa|hCoV-19/DRC/4075/2020|EPI ISL 471406|B.1.214|Democratic Republic of the Congo|2020-04-27	Africa|hCoV-19/South Africa/KRISP-K002739/2020|EPI ISL 529737|B.1.1.34|South Africa|2020-08-13	0.0005764540	Africa
Africa|hCoV-19/DRC/4084/2020|EPI ISL 471407|B.1.214|Democratic Republic of the Congo|2020-04-27	Africa|hCoV-19/South Africa/KRISP-K002739/2020|EPI ISL 529737|B.1.1.34|South Africa|2020-08-13	0.0006056957	Africa
Africa|hCoV-19/DRC/4132/2020|EPI ISL 471408|B.1|Democratic Republic of the Congo|2020-04-27	Africa|hCoV-19/South Africa/KRISP-K002739/2020|EPI ISL 529737|B.1.1.34|South Africa|2020-08-13	0.0005378063	Africa
Africa|hCoV-19/DRC/4141/2020|EPI ISL 471409|B.1.128|Democratic Republic of the Congo|2020-04-27	Africa|hCoV-19/South Africa/KRISP-K002739/2020|EPI ISL 529737|B.1.1.34|South Africa|2020-08-13	0.0005714691	Africa
Africa|hCoV-19/DRC/4145/2020|EPI ISL 471410|B.1|Democratic Republic of the Congo|2020-04-27	Africa|hCoV-19/South Africa/KRISP-K002739/2020|EPI ISL 529737|B.1.1.34|South Africa|2020-08-13	0.0004705726	Africa
Africa|hCoV-19/DRC/4194/2020|EPI ISL 471414|B.1.5|Democratic Republic of the Congo|2020-04-28	Africa|hCoV-19/South Africa/KRISP-K002739/2020|EPI ISL 529737|B.1.1.34|South Africa|2020-08-13	0.0005041832	Africa
Africa|hCoV-19/DRC/4250/2020|EPI ISL 471415|B.1.1.1|Democratic Republic of the Congo|2020-04-28	Africa|hCoV-19/South Africa/KRISP-K002739/2020|EPI ISL 529737|B.1.1.34|South Africa|2020-08-13	0.0004705410	Africa
Africa|hCoV-19/DRC/4279/2020|EPI ISL 514114|B.1|Democratic Republic of the Congo|2020-04-28	Africa|hCoV-19/South Africa/KRISP-K002739/2020|EPI ISL 529737|B.1.1.34|South Africa|2020-08-13	0.0005111801	Africa
Africa|hCoV-19/DRC/4282/2020|EPI ISL 514103|B.1.128|Democratic Republic of the Congo|2020-04-08	Africa|hCoV-19/South Africa/KRISP-K002739/2020|EPI ISL 529737|B.1.1.34|South Africa|2020-08-13	0.0005453388	Africa
Africa|hCoV-19/DRC/4284/2020|EPI ISL 514115|B.1.128|Democratic Republic of the Congo|2020-04-28	Africa|hCoV-19/South Africa/KRISP-K002739/2020|EPI ISL 529737|B.1.1.34|South Africa|2020-08-13	0.0005452831	Africa
Africa|hCoV-19/DRC/431/2020|EPI ISL 420847|B.1.147|Democratic Republic of the Congo|2020-03-26	Africa|hCoV-19/South Africa/KRISP-K002739/2020|EPI ISL 529737|B.1.1.34|South Africa|2020-08-13	0.0004375942	Africa
Africa|hCoV-19/DRC/4418/2020|EPI ISL 496506|B.1.128|Democratic Republic of the Congo|2020-04-29	Africa|hCoV-19/South Africa/KRISP-K002739/2020|EPI ISL 529737|B.1.1.34|South Africa|2020-08-13	0.0005794146	Africa
Africa|hCoV-19/DRC/4422/2020|EPI ISL 496507|B.1.128|Democratic Republic of the Congo|2020-04-29	Africa|hCoV-19/South Africa/KRISP-K002739/2020|EPI ISL 529737|B.1.1.34|South Africa|2020-08-13	0.0005515029	Africa
Africa|hCoV-19/DRC/4427/2020|EPI ISL 496508|B.1.128|Democratic Republic of the Congo|2020-04-29	Africa|hCoV-19/South Africa/KRISP-K002739/2020|EPI ISL 529737|B.1.1.34|South Africa|2020-08-13	0.0005564502	Africa
Africa|hCoV-19/DRC/4429/2020|EPI ISL 513589|B.1.128|Democratic Republic of the Congo|2020-04-29	Africa|hCoV-19/South Africa/KRISP-K002739/2020|EPI ISL 529737|B.1.1.34|South Africa|2020-08-13	0.0005564889	Africa
Africa|hCoV-19/DRC/4430/2020|EPI ISL 496509|B.1.128|Democratic Republic of the Congo|2020-04-29	Africa|hCoV-19/South Africa/KRISP-K002739/2020|EPI ISL 529737|B.1.1.34|South Africa|2020-08-13	0.0005458032	Africa
Africa|hCoV-19/DRC/4437/2020|EPI ISL 513590|B.1.128|Democratic Republic of the Congo|2020-05-02	Africa|hCoV-19/South Africa/KRISP-K002739/2020|EPI ISL 529737|B.1.1.34|South Africa|2020-08-13	0.0005913845	Africa
Africa|hCoV-19/DRC/4442/2020|EPI ISL 496510|B.1.128|Democratic Republic of the Congo|2020-04-29	Africa|hCoV-19/South Africa/KRISP-K002739/2020|EPI ISL 529737|B.1.1.34|South Africa|2020-08-13	0.0005520163	Africa
Africa|hCoV-19/DRC/4444/2020|EPI ISL 514104|B.1.128|Democratic Republic of the Congo|2020-04-29	Africa|hCoV-19/South Africa/KRISP-K002739/2020|EPI ISL 529737|B.1.1.34|South Africa|2020-08-13	0.0005435787	Africa
Africa|hCoV-19/DRC/445/2020|EPI ISL 420848|B.1|Democratic Republic of the Congo|2020-03	Africa|hCoV-19/South Africa/KRISP-K002739/2020|EPI ISL 529737|B.1.1.34|South Africa|2020-08-13	0.0004196227	Africa
Africa|hCoV-19/DRC/4501/2020|EPI ISL 513591|B.1.5|Democratic Republic of the Congo|2020-05-30	Africa|hCoV-19/South Africa/KRISP-K002739/2020|EPI ISL 529737|B.1.1.34|South Africa|2020-08-13	0.0004522174	Africa
Africa|hCoV-19/DRC/4516/2020|EPI ISL 487192|B.1.1.275|Democratic Republic of the Congo|2020-04-28	Africa|hCoV-19/South Africa/KRISP-K002739/2020|EPI ISL 529737|B.1.1.34|South Africa|2020-08-13	0.0003058543	Africa
Africa|hCoV-19/DRC/4524/2020|EPI ISL 513597|A|Democratic Republic of the Congo|2020-04-30	Africa|hCoV-19/South Africa/KRISP-K002739/2020|EPI ISL 529737|B.1.1.34|South Africa|2020-08-13	0.0007466017	Africa
Africa|hCoV-19/DRC/4541/2020|EPI ISL 513598|B.1|Democratic Republic of the Congo|2020-04-30	Africa|hCoV-19/South Africa/KRISP-K002739/2020|EPI ISL 529737|B.1.1.34|South Africa|2020-08-13	0.0005378999	Africa
Africa|hCoV-19/DRC/4551/2020|EPI ISL 513599|B.1.178|Democratic Republic of the Congo|2020-04-30	Africa|hCoV-19/South Africa/KRISP-K002739/2020|EPI ISL 529737|B.1.1.34|South Africa|2020-08-13	0.0005830441	Africa
Africa|hCoV-19/DRC/4561/2020|EPI ISL 513600|B.1|Democratic Republic of the Congo|2020-04-30	Africa|hCoV-19/South Africa/KRISP-K002739/2020|EPI ISL 529737|B.1.1.34|South Africa|2020-08-13	0.0005041830	Africa
Africa|hCoV-19/DRC/4562/2020|EPI ISL 513601|B.1.214|Democratic Republic of the Congo|2020-04-30	Africa|hCoV-19/South Africa/KRISP-K002739/2020|EPI ISL 529737|B.1.1.34|South Africa|2020-08-13	0.0005041951	Africa
Africa|hCoV-19/DRC/4568/2020|EPI ISL 513602|B.1|Democratic Republic of the Congo|2020-04-30	Africa|hCoV-19/South Africa/KRISP-K002739/2020|EPI ISL 529737|B.1.1.34|South Africa|2020-08-13	0.0005095083	Africa
Africa|hCoV-19/DRC/4578/2020|EPI ISL 513603|B.1|Democratic Republic of the Congo|2020-04-30	Africa|hCoV-19/South Africa/KRISP-K002739/2020|EPI ISL 529737|B.1.1.34|South Africa|2020-08-13	0.0005469602	Africa
Africa|hCoV-19/DRC/4613/2020|EPI ISL 513604|B.1.214|Democratic Republic of the Congo|2020-04-30	Africa|hCoV-19/South Africa/KRISP-K002739/2020|EPI ISL 529737|B.1.1.34|South Africa|2020-08-13	0.0005426334	Africa
Africa|hCoV-19/DRC/4614/2020|EPI ISL 513605|B.1|Democratic Republic of the Congo|2020-04-30	Africa|hCoV-19/South Africa/KRISP-K002739/2020|EPI ISL 529737|B.1.1.34|South Africa|2020-08-13	0.0006387392	Africa
Africa|hCoV-19/DRC/4631/2020|EPI ISL 513606|B.1.5|Democratic Republic of the Congo|2020-04-30	Africa|hCoV-19/South Africa/KRISP-K002739/2020|EPI ISL 529737|B.1.1.34|South Africa|2020-08-13	0.0006387823	Africa
Africa|hCoV-19/DRC/4633/2020|EPI ISL 513607|B.1.128|Democratic Republic of the Congo|2020-04-30	Africa|hCoV-19/South Africa/KRISP-K002739/2020|EPI ISL 529737|B.1.1.34|South Africa|2020-08-13	0.0006051235	Africa
Africa|hCoV-19/DRC/4642/2020|EPI ISL 513608|B.1.128|Democratic Republic of the Congo|2020-04-30	Africa|hCoV-19/South Africa/KRISP-K002739/2020|EPI ISL 529737|B.1.1.34|South Africa|2020-08-13	0.0006050972	Africa
Africa|hCoV-19/DRC/4647/2020|EPI ISL 513609|B.1.128|Democratic Republic of the Congo|2020-04-30	Africa|hCoV-19/South Africa/KRISP-K002739/2020|EPI ISL 529737|B.1.1.34|South Africa|2020-08-13	0.0005714691	Africa
Africa|hCoV-19/DRC/4653/2020|EPI ISL 513610|B.1.128|Democratic Republic of the Congo|2020-04-30	Africa|hCoV-19/South Africa/KRISP-K002739/2020|EPI ISL 529737|B.1.1.34|South Africa|2020-08-13	0.0006051582	Africa
Africa|hCoV-19/DRC/4681/2020|EPI ISL 514116|B.1.128|Democratic Republic of the Congo|2020-04-30	Africa|hCoV-19/South Africa/KRISP-K002739/2020|EPI ISL 529737|B.1.1.34|South Africa|2020-08-13	0.0005520164	Africa
Africa|hCoV-19/DRC/4683/2020|EPI ISL 514105|B.1.5|Democratic Republic of the Congo|2020-04-30	Africa|hCoV-19/South Africa/KRISP-K002739/2020|EPI ISL 529737|B.1.1.34|South Africa|2020-08-13	0.0005849357	Africa
Africa|hCoV-19/DRC/4685/2020|EPI ISL 514106|B.1.128|Democratic Republic of the Congo|2020-04-30	Africa|hCoV-19/South Africa/KRISP-K002739/2020|EPI ISL 529737|B.1.1.34|South Africa|2020-08-13	0.0006129399	Africa
Africa|hCoV-19/DRC/4690/2020|EPI ISL 514117|B.1.128|Democratic Republic of the Congo|2020-04-30	Africa|hCoV-19/South Africa/KRISP-K002739/2020|EPI ISL 529737|B.1.1.34|South Africa|2020-08-13	0.0005797307	Africa
Africa|hCoV-19/DRC/4693/2020|EPI ISL 514118|B.1.128|Democratic Republic of the Congo|2020-04-30	Africa|hCoV-19/South Africa/KRISP-K002739/2020|EPI ISL 529737|B.1.1.34|South Africa|2020-08-13	0.0005785471	Africa
Africa|hCoV-19/DRC/4694/2020|EPI ISL 514107|B.1.128|Democratic Republic of the Congo|2020-04-30	Africa|hCoV-19/South Africa/KRISP-K002739/2020|EPI ISL 529737|B.1.1.34|South Africa|2020-08-13	0.0005853787	Africa
Africa|hCoV-19/DRC/4720/2020|EPI ISL 514108|B.1.84|Democratic Republic of the Congo|2020-05-01	Africa|hCoV-19/South Africa/KRISP-K002739/2020|EPI ISL 529737|B.1.1.34|South Africa|2020-08-13	0.0005084721	Africa
Africa|hCoV-19/DRC/4785/2020|EPI ISL 514119|B.1.84|Democratic Republic of the Congo|2020-05-01	Africa|hCoV-19/South Africa/KRISP-K002739/2020|EPI ISL 529737|B.1.1.34|South Africa|2020-08-13	0.0006467039	Africa
Africa|hCoV-19/DRC/5019/2020|EPI ISL 496511|B.1|Democratic Republic of the Congo|2020-05-02	Africa|hCoV-19/South Africa/KRISP-K002739/2020|EPI ISL 529737|B.1.1.34|South Africa|2020-08-13	0.0005682928	Africa
Africa|hCoV-19/DRC/5094/2020|EPI ISL 496491|B.1.84|Democratic Republic of the Congo|2020-05-02	Africa|hCoV-19/South Africa/KRISP-K002739/2020|EPI ISL 529737|B.1.1.34|South Africa|2020-08-13	0.0005166690	Africa
Africa|hCoV-19/DRC/5186/2020|EPI ISL 496512|B.1|Democratic Republic of the Congo|2020-05-03	Africa|hCoV-19/South Africa/KRISP-K002739/2020|EPI ISL 529737|B.1.1.34|South Africa|2020-08-13	0.0005515518	Africa
Africa|hCoV-19/DRC/5187/2020|EPI ISL 513619|B.1|Democratic Republic of the Congo|2020-05-03	Africa|hCoV-19/South Africa/KRISP-K002739/2020|EPI ISL 529737|B.1.1.34|South Africa|2020-08-13	0.0005446442	Africa
Africa|hCoV-19/DRC/5205/2020|EPI ISL 487365|B.1.1.275|Democratic Republic of the Congo|2020-05-01	Africa|hCoV-19/South Africa/KRISP-K002739/2020|EPI ISL 529737|B.1.1.34|South Africa|2020-08-13	0.0003454118	Africa
Africa|hCoV-19/DRC/521/2020|EPI ISL 420854|B.1.5|Democratic Republic of the Congo|2020-03-25	Africa|hCoV-19/South Africa/KRISP-K002739/2020|EPI ISL 529737|B.1.1.34|South Africa|2020-08-13	0.0003718750	Africa
Africa|hCoV-19/DRC/5210/2020|EPI ISL 487369|B.1.1.275|Democratic Republic of the Congo|2020-05-01	Africa|hCoV-19/South Africa/KRISP-K002739/2020|EPI ISL 529737|B.1.1.34|South Africa|2020-08-13	0.0003442196	Africa
Africa|hCoV-19/DRC/523/2020|EPI ISL 420849|B.1.1.1|Democratic Republic of the Congo|2020-03-28	Africa|hCoV-19/South Africa/KRISP-K002739/2020|EPI ISL 529737|B.1.1.34|South Africa|2020-08-13	0.0003707473	Africa
Africa|hCoV-19/DRC/5240/2020|EPI ISL 496492|B.1|Democratic Republic of the Congo|2020-05-03	Africa|hCoV-19/South Africa/KRISP-K002739/2020|EPI ISL 529737|B.1.1.34|South Africa|2020-08-13	0.0004433627	Africa
Africa|hCoV-19/DRC/5377/2020|EPI ISL 496513|B.1|Democratic Republic of the Congo|2020-05-04	Africa|hCoV-19/South Africa/KRISP-K002739/2020|EPI ISL 529737|B.1.1.34|South Africa|2020-08-13	0.0005115758	Africa
Africa|hCoV-19/DRC/5538/2020|EPI ISL 514120|B.1|Democratic Republic of the Congo|2020-05-05	Africa|hCoV-19/South Africa/KRISP-K002739/2020|EPI ISL 529737|B.1.1.34|South Africa|2020-08-13	0.0004899229	Africa
Africa|hCoV-19/DRC/5651/2020|EPI ISL 496493|B.1.1.1|Democratic Republic of the Congo|2020-05-06	Africa|hCoV-19/South Africa/KRISP-K002739/2020|EPI ISL 529737|B.1.1.34|South Africa|2020-08-13	0.0004173856	Africa
Africa|hCoV-19/DRC/5705/2020|EPI ISL 496494|B.1.84|Democratic Republic of the Congo|2020-05-06	Africa|hCoV-19/South Africa/KRISP-K002739/2020|EPI ISL 529737|B.1.1.34|South Africa|2020-08-13	0.0004957807	Africa
Africa|hCoV-19/DRC/5735/2020|EPI ISL 496495|B.1.214|Democratic Republic of the Congo|2020-05-06	Africa|hCoV-19/South Africa/KRISP-K002739/2020|EPI ISL 529737|B.1.1.34|South Africa|2020-08-13	0.0004902215	Africa
Africa|hCoV-19/DRC/5815/2020|EPI ISL 495629|B.1.214|Democratic Republic of the Congo|2020-05-06	Africa|hCoV-19/South Africa/KRISP-K002739/2020|EPI ISL 529737|B.1.1.34|South Africa|2020-08-13	0.0005606162	Africa
Africa|hCoV-19/DRC/5907/2020|EPI ISL 496496|B.1.84|Democratic Republic of the Congo|2020-05-07	Africa|hCoV-19/South Africa/KRISP-K002739/2020|EPI ISL 529737|B.1.1.34|South Africa|2020-08-13	0.0006020089	Africa
Africa|hCoV-19/DRC/5913/2020|EPI ISL 496497|B.1|Democratic Republic of the Congo|2020-05-07	Africa|hCoV-19/South Africa/KRISP-K002739/2020|EPI ISL 529737|B.1.1.34|South Africa|2020-08-13	0.0005856871	Africa
Africa|hCoV-19/DRC/5927/2020|EPI ISL 496498|B.1.9|Democratic Republic of the Congo|2020-05-07	Africa|hCoV-19/South Africa/KRISP-K002739/2020|EPI ISL 529737|B.1.1.34|South Africa|2020-08-13	0.0007584102	Africa
Africa|hCoV-19/DRC/5957/2020|EPI ISL 496499|B.1.5|Democratic Republic of the Congo|2020-05-07	Africa|hCoV-19/South Africa/KRISP-K002739/2020|EPI ISL 529737|B.1.1.34|South Africa|2020-08-13	0.0004083443	Africa
Africa|hCoV-19/DRC/5964/2020|EPI ISL 496500|B.1.178|Democratic Republic of the Congo|2020-05-07	Africa|hCoV-19/South Africa/KRISP-K002739/2020|EPI ISL 529737|B.1.1.34|South Africa|2020-08-13	0.0004291870	Africa
Africa|hCoV-19/DRC/5996/2020|EPI ISL 496514|B.1.84|Democratic Republic of the Congo|2020-05-08	Africa|hCoV-19/South Africa/KRISP-K002739/2020|EPI ISL 529737|B.1.1.34|South Africa|2020-08-13	0.0005169537	Africa
Africa|hCoV-19/DRC/6026/2020|EPI ISL 513622|B.1.1.1|Democratic Republic of the Congo|2020-05-08	Africa|hCoV-19/South Africa/KRISP-K002739/2020|EPI ISL 529737|B.1.1.34|South Africa|2020-08-13	0.0004835451	Africa
Africa|hCoV-19/DRC/6143/2020|EPI ISL 496515|B.1|Democratic Republic of the Congo|2020-05-08	Africa|hCoV-19/South Africa/KRISP-K002739/2020|EPI ISL 529737|B.1.1.34|South Africa|2020-08-13	0.0004871887	Africa
Africa|hCoV-19/DRC/6151/2020|EPI ISL 513620|B.1.214|Democratic Republic of the Congo|2020-05-08	Africa|hCoV-19/South Africa/KRISP-K002739/2020|EPI ISL 529737|B.1.1.34|South Africa|2020-08-13	0.0005475531	Africa
Africa|hCoV-19/DRC/6163/2020|EPI ISL 513623|B.1.214|Democratic Republic of the Congo|2020-05-08	Africa|hCoV-19/South Africa/KRISP-K002739/2020|EPI ISL 529737|B.1.1.34|South Africa|2020-08-13	0.0005540367	Africa
Africa|hCoV-19/DRC/6203/2020|EPI ISL 514109|B.1|Democratic Republic of the Congo|2020-05-09	Africa|hCoV-19/South Africa/KRISP-K002739/2020|EPI ISL 529737|B.1.1.34|South Africa|2020-08-13	0.0006486659	Africa
Africa|hCoV-19/DRC/6209/2020|EPI ISL 514110|B.1.84|Democratic Republic of the Congo|2020-05-09	Africa|hCoV-19/South Africa/KRISP-K002739/2020|EPI ISL 529737|B.1.1.34|South Africa|2020-08-13	0.0004771307	Africa
Africa|hCoV-19/DRC/6227/2020|EPI ISL 514121|B.1.84|Democratic Republic of the Congo|2020-05-09	Africa|hCoV-19/South Africa/KRISP-K002739/2020|EPI ISL 529737|B.1.1.34|South Africa|2020-08-13	0.0004777657	Africa
Africa|hCoV-19/DRC/6313/2020|EPI ISL 496516|B.1.84|Democratic Republic of the Congo|2020-05-09	Africa|hCoV-19/South Africa/KRISP-K002739/2020|EPI ISL 529737|B.1.1.34|South Africa|2020-08-13	0.0006050788	Africa
Africa|hCoV-19/DRC/6338/2020|EPI ISL 495630|B.1|Democratic Republic of the Congo|2020-05-09	Africa|hCoV-19/South Africa/KRISP-K002739/2020|EPI ISL 529737|B.1.1.34|South Africa|2020-08-13	0.0005277350	Africa
Africa|hCoV-19/DRC/6341/2020|EPI ISL 495631|B.1|Democratic Republic of the Congo|2020-05-09	Africa|hCoV-19/South Africa/KRISP-K002739/2020|EPI ISL 529737|B.1.1.34|South Africa|2020-08-13	0.0006379993	Africa
Africa|hCoV-19/DRC/6342/2020|EPI ISL 495632|B.1|Democratic Republic of the Congo|2020-05-09	Africa|hCoV-19/South Africa/KRISP-K002739/2020|EPI ISL 529737|B.1.1.34|South Africa|2020-08-13	0.0005916192	Africa
Africa|hCoV-19/DRC/6361/2020|EPI ISL 495633|B.1|Democratic Republic of the Congo|2020-05-09	Africa|hCoV-19/South Africa/KRISP-K002739/2020|EPI ISL 529737|B.1.1.34|South Africa|2020-08-13	0.0004974591	Africa
Africa|hCoV-19/DRC/6380/2020|EPI ISL 513611|B.1.1.275|Democratic Republic of the Congo|2020-05-04	Africa|hCoV-19/South Africa/KRISP-K002739/2020|EPI ISL 529737|B.1.1.34|South Africa|2020-08-13	0.0003459493	Africa
Africa|hCoV-19/DRC/6384/2020|EPI ISL 513612|B.1.1.275|Democratic Republic of the Congo|2020-05-07	Africa|hCoV-19/South Africa/KRISP-K002739/2020|EPI ISL 529737|B.1.1.34|South Africa|2020-08-13	0.0003109791	Africa
Africa|hCoV-19/DRC/6386/2020|EPI ISL 513613|B.1.1.275|Democratic Republic of the Congo|2020-05-07	Africa|hCoV-19/South Africa/KRISP-K002739/2020|EPI ISL 529737|B.1.1.34|South Africa|2020-08-13	0.0003052633	Africa
Africa|hCoV-19/DRC/6389/2020|EPI ISL 513614|B.1.84|Democratic Republic of the Congo|2020-05-07	Africa|hCoV-19/South Africa/KRISP-K002739/2020|EPI ISL 529737|B.1.1.34|South Africa|2020-08-13	0.0005852116	Africa
Africa|hCoV-19/DRC/6390/2020|EPI ISL 513615|B.1.1.275|Democratic Republic of the Congo|2020-05-04	Africa|hCoV-19/South Africa/KRISP-K002739/2020|EPI ISL 529737|B.1.1.34|South Africa|2020-08-13	0.0004076011	Africa
Africa|hCoV-19/DRC/6392/2020|EPI ISL 513616|B.1|Democratic Republic of the Congo|2020-05-04	Africa|hCoV-19/South Africa/KRISP-K002739/2020|EPI ISL 529737|B.1.1.34|South Africa|2020-08-13	0.0003732286	Africa
Africa|hCoV-19/DRC/6395/2020|EPI ISL 513617|B.1.1.275|Democratic Republic of the Congo|2020-05-07	Africa|hCoV-19/South Africa/KRISP-K002739/2020|EPI ISL 529737|B.1.1.34|South Africa|2020-08-13	0.0004369498	Africa
Africa|hCoV-19/DRC/6398/2020|EPI ISL 513618|B.1.1.275|Democratic Republic of the Congo|2020-05-07	Africa|hCoV-19/South Africa/KRISP-K002739/2020|EPI ISL 529737|B.1.1.34|South Africa|2020-08-13	0.0003360656	Africa
Africa|hCoV-19/DRC/6724/2020|EPI ISL 495634|B.1|Democratic Republic of the Congo|2020-05-11	Africa|hCoV-19/South Africa/KRISP-K002739/2020|EPI ISL 529737|B.1.1.34|South Africa|2020-08-13	0.0004771242	Africa
Africa|hCoV-19/DRC/6743/2020|EPI ISL 495635|B.1.149|Democratic Republic of the Congo|2020-05-11	Africa|hCoV-19/South Africa/KRISP-K002739/2020|EPI ISL 529737|B.1.1.34|South Africa|2020-08-13	0.0004949150	Africa
Africa|hCoV-19/DRC/6783/2020|EPI ISL 496501|B.1.149|Democratic Republic of the Congo|2020-05-11	Africa|hCoV-19/South Africa/KRISP-K002739/2020|EPI ISL 529737|B.1.1.34|South Africa|2020-08-13	0.0005270861	Africa
Africa|hCoV-19/DRC/6784/2020|EPI ISL 495636|B.1|Democratic Republic of the Congo|2020-05-11	Africa|hCoV-19/South Africa/KRISP-K002739/2020|EPI ISL 529737|B.1.1.34|South Africa|2020-08-13	0.0004422676	Africa
Africa|hCoV-19/DRC/6786/2020|EPI ISL 495637|B.1.178|Democratic Republic of the Congo|2020-05-11	Africa|hCoV-19/South Africa/KRISP-K002739/2020|EPI ISL 529737|B.1.1.34|South Africa|2020-08-13	0.0005457031	Africa
Africa|hCoV-19/DRC/6791/2020|EPI ISL 495638|B.1.178|Democratic Republic of the Congo|2020-05-11	Africa|hCoV-19/South Africa/KRISP-K002739/2020|EPI ISL 529737|B.1.1.34|South Africa|2020-08-13	0.0005135122	Africa
Africa|hCoV-19/DRC/6792/2020|EPI ISL 495639|B.1|Democratic Republic of the Congo|2020-05-11	Africa|hCoV-19/South Africa/KRISP-K002739/2020|EPI ISL 529737|B.1.1.34|South Africa|2020-08-13	0.0004990320	Africa
Africa|hCoV-19/DRC/6801/2020|EPI ISL 514111|B.1|Democratic Republic of the Congo|2020-05-11	Africa|hCoV-19/South Africa/KRISP-K002739/2020|EPI ISL 529737|B.1.1.34|South Africa|2020-08-13	0.0006879252	Africa
Africa|hCoV-19/DRC/6853/2020|EPI ISL 496502|B.1.214|Democratic Republic of the Congo|2020-05-11	Africa|hCoV-19/South Africa/KRISP-K002739/2020|EPI ISL 529737|B.1.1.34|South Africa|2020-08-13	0.0004846392	Africa
Africa|hCoV-19/DRC/6854/2020|EPI ISL 496503|B.1|Democratic Republic of the Congo|2020-05-11	Africa|hCoV-19/South Africa/KRISP-K002739/2020|EPI ISL 529737|B.1.1.34|South Africa|2020-08-13	0.0006697909	Africa
Africa|hCoV-19/DRC/6875/2020|EPI ISL 496504|B.1|Democratic Republic of the Congo|2020-05-11	Africa|hCoV-19/South Africa/KRISP-K002739/2020|EPI ISL 529737|B.1.1.34|South Africa|2020-08-13	0.0004771470	Africa
Africa|hCoV-19/DRC/7042/2020|EPI ISL 513592|B.1.214|Democratic Republic of the Congo|2020-05-12	Africa|hCoV-19/South Africa/KRISP-K002739/2020|EPI ISL 529737|B.1.1.34|South Africa|2020-08-13	0.0005098444	Africa
Africa|hCoV-19/DRC/7061/2020|EPI ISL 513593|B.1|Democratic Republic of the Congo|2020-05-12	Africa|hCoV-19/South Africa/KRISP-K002739/2020|EPI ISL 529737|B.1.1.34|South Africa|2020-08-13	0.0004579310	Africa
Africa|hCoV-19/DRC/7140/2020|EPI ISL 513594|B.1.214|Democratic Republic of the Congo|2020-05-12	Africa|hCoV-19/South Africa/KRISP-K002739/2020|EPI ISL 529737|B.1.1.34|South Africa|2020-08-13	0.0006219668	Africa
Africa|hCoV-19/DRC/7200/2020|EPI ISL 514112|B.1|Democratic Republic of the Congo|2020-05-13	Africa|hCoV-19/South Africa/KRISP-K002739/2020|EPI ISL 529737|B.1.1.34|South Africa|2020-08-13	0.0006103816	Africa
Africa|hCoV-19/DRC/7211/2020|EPI ISL 514122|B.1.149|Democratic Republic of the Congo|2020-05-13	Africa|hCoV-19/South Africa/KRISP-K002739/2020|EPI ISL 529737|B.1.1.34|South Africa|2020-08-13	0.0005786120	Africa
Africa|hCoV-19/DRC/7248/2020|EPI ISL 514123|B.1|Democratic Republic of the Congo|2020-05-13	Africa|hCoV-19/South Africa/KRISP-K002739/2020|EPI ISL 529737|B.1.1.34|South Africa|2020-08-13	0.0004871445	Africa
Africa|hCoV-19/DRC/7255/2020|EPI ISL 514124|B.1.149|Democratic Republic of the Congo|2020-05-13	Africa|hCoV-19/South Africa/KRISP-K002739/2020|EPI ISL 529737|B.1.1.34|South Africa|2020-08-13	0.0006178233	Africa
Africa|hCoV-19/DRC/73/2020|EPI ISL 417941|B.1.178|Democratic Republic of the Congo|2020-03-18	Africa|hCoV-19/South Africa/KRISP-K002739/2020|EPI ISL 529737|B.1.1.34|South Africa|2020-08-13	0.0004076842	Africa
Africa|hCoV-19/DRC/7386/2020|EPI ISL 513595|B.1.5|Democratic Republic of the Congo|2020-05-14	Africa|hCoV-19/South Africa/KRISP-K002739/2020|EPI ISL 529737|B.1.1.34|South Africa|2020-08-13	0.0004199602	Africa
Africa|hCoV-19/DRC/7430/2020|EPI ISL 496517|B.1.1.1|Democratic Republic of the Congo|2020-05-14	Africa|hCoV-19/South Africa/KRISP-K002739/2020|EPI ISL 529737|B.1.1.34|South Africa|2020-08-13	0.0005736505	Africa
Africa|hCoV-19/DRC/7434/2020|EPI ISL 513621|B.1.1.1|Democratic Republic of the Congo|2020-05-14	Africa|hCoV-19/South Africa/KRISP-K002739/2020|EPI ISL 529737|B.1.1.34|South Africa|2020-08-13	0.0005923384	Africa
Africa|hCoV-19/DRC/7471/2020|EPI ISL 513596|B.1.214|Democratic Republic of the Congo|2020-05-14	Africa|hCoV-19/South Africa/KRISP-K002739/2020|EPI ISL 529737|B.1.1.34|South Africa|2020-08-13	0.0005133894	Africa
Africa|hCoV-19/DRC/7488/2020|EPI ISL 514113|B.1.1|Democratic Republic of the Congo|2020-05-14	Africa|hCoV-19/South Africa/KRISP-K002739/2020|EPI ISL 529737|B.1.1.34|South Africa|2020-08-13	0.0002725133	Africa
Africa|hCoV-19/DRC/7713/2020|EPI ISL 495640|B.1|Democratic Republic of the Congo|2020-05-14	Africa|hCoV-19/South Africa/KRISP-K002739/2020|EPI ISL 529737|B.1.1.34|South Africa|2020-08-13	0.0006986791	Africa
Africa|hCoV-19/DRC/7864/2020|EPI ISL 496505|B.1.214|Democratic Republic of the Congo|2020-05-15	Africa|hCoV-19/South Africa/KRISP-K002739/2020|EPI ISL 529737|B.1.1.34|South Africa|2020-08-13	0.0005900730	Africa
Africa|hCoV-19/DRC/7920/2020|EPI ISL 495641|B.1|Democratic Republic of the Congo|2020-05-15	Africa|hCoV-19/South Africa/KRISP-K002739/2020|EPI ISL 529737|B.1.1.34|South Africa|2020-08-13	0.0006140662	Africa
Africa|hCoV-19/DRC/80/2020|EPI ISL 417942|B.1.178|Democratic Republic of the Congo|2020-03-18	Africa|hCoV-19/South Africa/KRISP-K002739/2020|EPI ISL 529737|B.1.1.34|South Africa|2020-08-13	0.0004050837	Africa
Africa|hCoV-19/DRC/8018/2020|EPI ISL 514125|B.1.5|Democratic Republic of the Congo|2020-05-15	Africa|hCoV-19/South Africa/KRISP-K002739/2020|EPI ISL 529737|B.1.1.34|South Africa|2020-08-13	0.0006001815	Africa
Africa|hCoV-19/DRC/81/2020|EPI ISL 417944|B.1.9|Democratic Republic of the Congo|2020-03-18	Africa|hCoV-19/South Africa/KRISP-K002739/2020|EPI ISL 529737|B.1.1.34|South Africa|2020-08-13	0.0005079846	Africa
Africa|hCoV-19/DRC/82/2020|EPI ISL 417946|B.1.5|Democratic Republic of the Congo|2020-03-18	Africa|hCoV-19/South Africa/KRISP-K002739/2020|EPI ISL 529737|B.1.1.34|South Africa|2020-08-13	0.0003696885	Africa
Africa|hCoV-19/DRC/94/2020|EPI ISL 417947|B.1|Democratic Republic of the Congo|2020-03-19	Africa|hCoV-19/South Africa/KRISP-K002739/2020|EPI ISL 529737|B.1.1.34|South Africa|2020-08-13	0.0004034848	Africa
Africa|hCoV-19/DRC/998/2020|EPI ISL 429254|B.1|Democratic Republic of the Congo|2020-04-03	Africa|hCoV-19/South Africa/KRISP-K002739/2020|EPI ISL 529737|B.1.1.34|South Africa|2020-08-13	0.0004961899	Africa
Africa|hCoV-19/DRC/KN-0038/2020|EPI ISL 417434|B.1.128|Democratic Republic of the Congo|2020-03-14	Africa|hCoV-19/South Africa/KRISP-K002739/2020|EPI ISL 529737|B.1.1.34|South Africa|2020-08-13	0.0005293255	Africa
Africa|hCoV-19/DRC/KN-0054/2020|EPI ISL 417437|B.1.178|Democratic Republic of the Congo|2020-03-17	Africa|hCoV-19/South Africa/KRISP-K002739/2020|EPI ISL 529737|B.1.1.34|South Africa|2020-08-13	0.0004374511	Africa
Africa|hCoV-19/DRC/KN-0058/2020|EPI ISL 417438|B.1|Democratic Republic of the Congo|2020-03-17	Africa|hCoV-19/South Africa/KRISP-K002739/2020|EPI ISL 529737|B.1.1.34|South Africa|2020-08-13	0.0004069874	Africa
Africa|hCoV-19/DRC/KN-0060/2020|EPI ISL 417440|B.1|Democratic Republic of the Congo|2020-03-17	Africa|hCoV-19/South Africa/KRISP-K002739/2020|EPI ISL 529737|B.1.1.34|South Africa|2020-08-13	0.0004377989	Africa
Africa|hCoV-19/DRC/KN-0070/2020|EPI ISL 417441|B.1.178|Democratic Republic of the Congo|2020-03-17	Africa|hCoV-19/South Africa/KRISP-K002739/2020|EPI ISL 529737|B.1.1.34|South Africa|2020-08-13	0.0004130862	Africa
Africa|hCoV-19/DRC/KN-0072/2020|EPI ISL 417442|B.1.178|Democratic Republic of the Congo|2020-03-18	Africa|hCoV-19/South Africa/KRISP-K002739/2020|EPI ISL 529737|B.1.1.34|South Africa|2020-08-13	0.0004053845	Africa
Africa|hCoV-19/DRC/KN-13/2020|EPI ISL 414647|B.1|Democratic Republic of the Congo|2020-03-09	Africa|hCoV-19/South Africa/KRISP-K002739/2020|EPI ISL 529737|B.1.1.34|South Africa|2020-08-13	0.0004163764	Africa
Africa|hCoV-19/Egypt/Army-MCL001/2020|EPI ISL 510526|B.1|Egypt|2020-06-01	Africa|hCoV-19/South Africa/KRISP-K002739/2020|EPI ISL 529737|B.1.1.34|South Africa|2020-08-13	0.0005378422	Africa
Africa|hCoV-19/Egypt/C-CU001a-S1/2020|EPI ISL 529031|B.1.255|Egypt|2020-05-19	Africa|hCoV-19/South Africa/KRISP-K002739/2020|EPI ISL 529737|B.1.1.34|South Africa|2020-08-13	0.0005715864	Africa
Africa|hCoV-19/Egypt/C-CU002b-S3/2020|EPI ISL 529032|B.1.1.1|Egypt|2020-06-19	Africa|hCoV-19/South Africa/KRISP-K002739/2020|EPI ISL 529737|B.1.1.34|South Africa|2020-08-13	0.0006050686	Africa
Africa|hCoV-19/Egypt/C-VSVRI-SERVAC/2020|EPI ISL 528386|B.1.255|Egypt|2020-08-22	Africa|hCoV-19/South Africa/KRISP-K002739/2020|EPI ISL 529737|B.1.1.34|South Africa|2020-08-13	0.0004033628	Africa
Africa|hCoV-19/Egypt/CUNCI-7I028/2020|EPI ISL 524426|B.1.255|Egypt|2020-07-19	Africa|hCoV-19/South Africa/KRISP-K002739/2020|EPI ISL 529737|B.1.1.34|South Africa|2020-08-13	0.0004033628	Africa
Africa|hCoV-19/Egypt/CUNCI-HGC002/2020|EPI ISL 468045|B.1|Egypt|2020-05-02	Africa|hCoV-19/South Africa/KRISP-K002739/2020|EPI ISL 529737|B.1.1.34|South Africa|2020-08-13	0.0003700738	Africa
Africa|hCoV-19/Egypt/CUNCI-HGC004/2020|EPI ISL 468048|B.1|Egypt|2020-05-02	Africa|hCoV-19/South Africa/KRISP-K002739/2020|EPI ISL 529737|B.1.1.34|South Africa|2020-08-13	0.0004036165	Africa
Africa|hCoV-19/Egypt/CUNCI-HGC005/2020|EPI ISL 468052|B.1|Egypt|2020-05-02	Africa|hCoV-19/South Africa/KRISP-K002739/2020|EPI ISL 529737|B.1.1.34|South Africa|2020-08-13	0.0004709302	Africa
Africa|hCoV-19/Egypt/CUNCI-HGC006/2020|EPI ISL 468050|B.1|Egypt|2020-05-02	Africa|hCoV-19/South Africa/KRISP-K002739/2020|EPI ISL 529737|B.1.1.34|South Africa|2020-08-13	0.0004035622	Africa
Africa|hCoV-19/Egypt/CUNCI-HGC007-2/2020|EPI ISL 468054|B.1|Egypt|2020-05-02	Africa|hCoV-19/South Africa/KRISP-K002739/2020|EPI ISL 529737|B.1.1.34|South Africa|2020-08-13	0.0004371233	Africa
Africa|hCoV-19/Egypt/CUNCI-HGC007/2020|EPI ISL 468046|B.1|Egypt|2020-05-02	Africa|hCoV-19/South Africa/KRISP-K002739/2020|EPI ISL 529737|B.1.1.34|South Africa|2020-08-13	0.0004036300	Africa
Africa|hCoV-19/Egypt/CUNCI-HGC008/2020|EPI ISL 468044|B.1|Egypt|2020-05-02	Africa|hCoV-19/South Africa/KRISP-K002739/2020|EPI ISL 529737|B.1.1.34|South Africa|2020-08-13	0.0004036436	Africa
Africa|hCoV-19/Egypt/CUNCI-HGC009/2020|EPI ISL 468053|B.1|Egypt|2020-05-02	Africa|hCoV-19/South Africa/KRISP-K002739/2020|EPI ISL 529737|B.1.1.34|South Africa|2020-08-13	0.0004037794	Africa
Africa|hCoV-19/Egypt/CUNCI-HGC010/2020|EPI ISL 468055|B.1.247|Egypt|2020-05-02	Africa|hCoV-19/South Africa/KRISP-K002739/2020|EPI ISL 529737|B.1.1.34|South Africa|2020-08-13	0.0006391689	Africa
Africa|hCoV-19/Egypt/CUNCI-HGC011/2020|EPI ISL 468059|B.1|Egypt|2020-05-02	Africa|hCoV-19/South Africa/KRISP-K002739/2020|EPI ISL 529737|B.1.1.34|South Africa|2020-08-13	0.0004709635	Africa
Africa|hCoV-19/Egypt/CUNCI-HGC012/2020|EPI ISL 468051|B.1.255|Egypt|2020-05-02	Africa|hCoV-19/South Africa/KRISP-K002739/2020|EPI ISL 529737|B.1.1.34|South Africa|2020-08-13	0.0006055389	Africa
Africa|hCoV-19/Egypt/CUNCI-HGC013/2020|EPI ISL 468047|B.1.201|Egypt|2020-05-02	Africa|hCoV-19/South Africa/KRISP-K002739/2020|EPI ISL 529737|B.1.1.34|South Africa|2020-08-13	0.0005382404	Africa
Africa|hCoV-19/Egypt/CUNCI-HGC014/2020|EPI ISL 468060|B.1.5|Egypt|2020-05-02	Africa|hCoV-19/South Africa/KRISP-K002739/2020|EPI ISL 529737|B.1.1.34|South Africa|2020-08-13	0.0003363900	Africa
Africa|hCoV-19/Egypt/CUNCI-HGC015/2020|EPI ISL 468056|B.1|Egypt|2020-05-02	Africa|hCoV-19/South Africa/KRISP-K002739/2020|EPI ISL 529737|B.1.1.34|South Africa|2020-08-13	0.0003363787	Africa
Africa|hCoV-19/Egypt/CUNCI-HGC016/2020|EPI ISL 468058|B.1|Egypt|2020-05-02	Africa|hCoV-19/South Africa/KRISP-K002739/2020|EPI ISL 529737|B.1.1.34|South Africa|2020-08-13	0.0004718570	Africa
Africa|hCoV-19/Egypt/CUNCI-HGC021/2020|EPI ISL 468061|B.1|Egypt|2020-05-02	Africa|hCoV-19/South Africa/KRISP-K002739/2020|EPI ISL 529737|B.1.1.34|South Africa|2020-08-13	0.0004716234	Africa
Africa|hCoV-19/Egypt/CUNCI-HGC023/2020|EPI ISL 468057|B.1.5|Egypt|2020-05-02	Africa|hCoV-19/South Africa/KRISP-K002739/2020|EPI ISL 529737|B.1.1.34|South Africa|2020-08-13	0.0003364206	Africa
Africa|hCoV-19/Egypt/CUNCI-HGC028/2020|EPI ISL 468062|B.1|Egypt|2020-05-02	Africa|hCoV-19/South Africa/KRISP-K002739/2020|EPI ISL 529737|B.1.1.34|South Africa|2020-08-13	0.0005391833	Africa
Africa|hCoV-19/Egypt/CUNCI-HGC3I011/2020|EPI ISL 479697|B.1|Egypt|2020-06-02	Africa|hCoV-19/South Africa/KRISP-K002739/2020|EPI ISL 529737|B.1.1.34|South Africa|2020-08-13	0.0004706153	Africa
Africa|hCoV-19/Egypt/CUNCI-HGC3I012/2020|EPI ISL 479693|B.1.255|Egypt|2020-06-02	Africa|hCoV-19/South Africa/KRISP-K002739/2020|EPI ISL 529737|B.1.1.34|South Africa|2020-08-13	0.0006050911	Africa
Africa|hCoV-19/Egypt/CUNCI-HGC3I013/2020|EPI ISL 479694|B.1.201|Egypt|2020-06-02	Africa|hCoV-19/South Africa/KRISP-K002739/2020|EPI ISL 529737|B.1.1.34|South Africa|2020-08-13	0.0005378424	Africa
Africa|hCoV-19/Egypt/CUNCI-HGC3I014/2020|EPI ISL 479696|B.1.5|Egypt|2020-06-02	Africa|hCoV-19/South Africa/KRISP-K002739/2020|EPI ISL 529737|B.1.1.34|South Africa|2020-08-13	0.0003361300	Africa
Africa|hCoV-19/Egypt/CUNCI-HGC3I02/2020|EPI ISL 479686|B.1|Egypt|2020-06-02	Africa|hCoV-19/South Africa/KRISP-K002739/2020|EPI ISL 529737|B.1.1.34|South Africa|2020-08-13	0.0004033899	Africa
Africa|hCoV-19/Egypt/CUNCI-HGC3I023/2020|EPI ISL 479695|B.1.5|Egypt|2020-06-02	Africa|hCoV-19/South Africa/KRISP-K002739/2020|EPI ISL 529737|B.1.1.34|South Africa|2020-08-13	0.0003361718	Africa
Africa|hCoV-19/Egypt/CUNCI-HGC3I025/2020|EPI ISL 479691|B.1|Egypt|2020-06-02	Africa|hCoV-19/South Africa/KRISP-K002739/2020|EPI ISL 529737|B.1.1.34|South Africa|2020-08-13	0.0005042899	Africa
Africa|hCoV-19/Egypt/CUNCI-HGC3I03/2020|EPI ISL 479687|B.1|Egypt|2020-06-02	Africa|hCoV-19/South Africa/KRISP-K002739/2020|EPI ISL 529737|B.1.1.34|South Africa|2020-08-13	0.0004033316	Africa
Africa|hCoV-19/Egypt/CUNCI-HGC3I05/2020|EPI ISL 479690|B.1|Egypt|2020-06-02	Africa|hCoV-19/South Africa/KRISP-K002739/2020|EPI ISL 529737|B.1.1.34|South Africa|2020-08-13	0.0004705820	Africa
Africa|hCoV-19/Egypt/CUNCI-HGC3I06/2020|EPI ISL 479688|B.1|Egypt|2020-06-02	Africa|hCoV-19/South Africa/KRISP-K002739/2020|EPI ISL 529737|B.1.1.34|South Africa|2020-08-13	0.0004033452	Africa
Africa|hCoV-19/Egypt/CUNCI-HGC3I08/2020|EPI ISL 479698|B.1|Egypt|2020-06-02	Africa|hCoV-19/South Africa/KRISP-K002739/2020|EPI ISL 529737|B.1.1.34|South Africa|2020-08-13	0.0004033452	Africa
Africa|hCoV-19/Egypt/CUNCI-HGC3I09/2020|EPI ISL 479692|B.1|Egypt|2020-06-02	Africa|hCoV-19/South Africa/KRISP-K002739/2020|EPI ISL 529737|B.1.1.34|South Africa|2020-08-13	0.0004034808	Africa
Africa|hCoV-19/Egypt/CUNCI-HGC4I003/2020|EPI ISL 479699|B.1.1.247|Egypt|2020-06-02	Africa|hCoV-19/South Africa/KRISP-K002739/2020|EPI ISL 529737|B.1.1.34|South Africa|2020-08-13	0.0004706025	Africa
Africa|hCoV-19/Egypt/CUNCI-HGC4I004/2020|EPI ISL 479700|B.1.1.296|Egypt|2020-06-02	Africa|hCoV-19/South Africa/KRISP-K002739/2020|EPI ISL 529737|B.1.1.34|South Africa|2020-08-13	0.0003696995	Africa
Africa|hCoV-19/Egypt/CUNCI-HGC4I015/2020|EPI ISL 479728|B.1.1.123|Egypt|2020-06-02	Africa|hCoV-19/South Africa/KRISP-K002739/2020|EPI ISL 529737|B.1.1.34|South Africa|2020-08-13	0.0004033925	Africa
Africa|hCoV-19/Egypt/CUNCI-HGC4I022/2020|EPI ISL 479705|B.1.1|Egypt|2020-06-02	Africa|hCoV-19/South Africa/KRISP-K002739/2020|EPI ISL 529737|B.1.1.34|South Africa|2020-08-13	0.0005042272	Africa
Africa|hCoV-19/Egypt/CUNCI-HGC4I023/2020|EPI ISL 479729|B.1.1.247|Egypt|2020-06-02	Africa|hCoV-19/South Africa/KRISP-K002739/2020|EPI ISL 529737|B.1.1.34|South Africa|2020-08-13	0.0003361740	Africa
Africa|hCoV-19/Egypt/CUNCI-HGC4I025/2020|EPI ISL 479706|B.1.255|Egypt|2020-06-02	Africa|hCoV-19/South Africa/KRISP-K002739/2020|EPI ISL 529737|B.1.1.34|South Africa|2020-08-13	0.0005378478	Africa
Africa|hCoV-19/Egypt/CUNCI-HGC4I026/2020|EPI ISL 479702|B.1|Egypt|2020-06-02	Africa|hCoV-19/South Africa/KRISP-K002739/2020|EPI ISL 529737|B.1.1.34|South Africa|2020-08-13	0.0005383490	Africa
Africa|hCoV-19/Egypt/CUNCI-HGC4I029/2020|EPI ISL 479701|B.1.1.1|Egypt|2020-06-02	Africa|hCoV-19/South Africa/KRISP-K002739/2020|EPI ISL 529737|B.1.1.34|South Africa|2020-08-13	0.0005378479	Africa
Africa|hCoV-19/Egypt/CUNCI-HGC4I030/2020|EPI ISL 479703|B.1|Egypt|2020-06-02	Africa|hCoV-19/South Africa/KRISP-K002739/2020|EPI ISL 529737|B.1.1.34|South Africa|2020-08-13	0.0005378317	Africa
Africa|hCoV-19/Egypt/CUNCI-HGC4I031/2020|EPI ISL 479707|B.1.1.1|Egypt|2020-06-02	Africa|hCoV-19/South Africa/KRISP-K002739/2020|EPI ISL 529737|B.1.1.34|South Africa|2020-08-13	0.0006050890	Africa
Africa|hCoV-19/Egypt/CUNCI-HGC4I032/2020|EPI ISL 479709|B.1.1|Egypt|2020-06-02	Africa|hCoV-19/South Africa/KRISP-K002739/2020|EPI ISL 529737|B.1.1.34|South Africa|2020-08-13	0.0003700227	Africa
Africa|hCoV-19/Egypt/CUNCI-HGC4I033/2020|EPI ISL 479704|B.1|Egypt|2020-06-02	Africa|hCoV-19/South Africa/KRISP-K002739/2020|EPI ISL 529737|B.1.1.34|South Africa|2020-08-13	0.0004370439	Africa
Africa|hCoV-19/Egypt/CUNCI-HGC4I034/2020|EPI ISL 479708|B.1.255|Egypt|2020-06-02	Africa|hCoV-19/South Africa/KRISP-K002739/2020|EPI ISL 529737|B.1.1.34|South Africa|2020-08-13	0.0004033221	Africa
Africa|hCoV-19/Egypt/CUNCI-HGC5I001/2020|EPI ISL 479710|B.1.1|Egypt|2020-06-02	Africa|hCoV-19/South Africa/KRISP-K002739/2020|EPI ISL 529737|B.1.1.34|South Africa|2020-08-13	0.0002353266	Africa
Africa|hCoV-19/Egypt/CUNCI-HGC5I003/2020|EPI ISL 479711|B.1|Egypt|2020-06-02	Africa|hCoV-19/South Africa/KRISP-K002739/2020|EPI ISL 529737|B.1.1.34|South Africa|2020-08-13	0.0004033668	Africa
Africa|hCoV-19/Egypt/CUNCI-HGC5I010/2020|EPI ISL 479730|B.1.1|Egypt|2020-06-02	Africa|hCoV-19/South Africa/KRISP-K002739/2020|EPI ISL 529737|B.1.1.34|South Africa|2020-08-13	0.0003025750	Africa
Africa|hCoV-19/Egypt/CUNCI-HGC5I011/2020|EPI ISL 479712|B.1.1|Egypt|2020-06-02	Africa|hCoV-19/South Africa/KRISP-K002739/2020|EPI ISL 529737|B.1.1.34|South Africa|2020-08-13	0.0002352949	Africa
Africa|hCoV-19/Egypt/CUNCI-HGC5I012/2020|EPI ISL 479713|B.1.1|Egypt|2020-06-02	Africa|hCoV-19/South Africa/KRISP-K002739/2020|EPI ISL 529737|B.1.1.34|South Africa|2020-08-13	0.0002688417	Africa
Africa|hCoV-19/Egypt/CUNCI-HGC5I014/2020|EPI ISL 479714|B.1.255|Egypt|2020-06-02	Africa|hCoV-19/South Africa/KRISP-K002739/2020|EPI ISL 529737|B.1.1.34|South Africa|2020-08-13	0.0005378659	Africa
Africa|hCoV-19/Egypt/CUNCI-HGC5I015/2020|EPI ISL 475722|B.1.255|Egypt|2020-05-02	Africa|hCoV-19/South Africa/KRISP-K002739/2020|EPI ISL 529737|B.1.1.34|South Africa|2020-08-13	0.0006054084	Africa
Africa|hCoV-19/Egypt/CUNCI-HGC5I016/2020|EPI ISL 479731|B.1|Egypt|2020-06-02	Africa|hCoV-19/South Africa/KRISP-K002739/2020|EPI ISL 529737|B.1.1.34|South Africa|2020-08-13	0.0004370101	Africa
Africa|hCoV-19/Egypt/CUNCI-HGC5I022/2020|EPI ISL 479715|B.1.1|Egypt|2020-06-02	Africa|hCoV-19/South Africa/KRISP-K002739/2020|EPI ISL 529737|B.1.1.34|South Africa|2020-08-13	0.0003024632	Africa
Africa|hCoV-19/Egypt/CUNCI-HGC5I025/2020|EPI ISL 479716|A|Egypt|2020-06-02	Africa|hCoV-19/South Africa/KRISP-K002739/2020|EPI ISL 529737|B.1.1.34|South Africa|2020-08-13	0.0003704851	Africa
Africa|hCoV-19/Egypt/CUNCI-HGC5I026/2020|EPI ISL 479735|B.1.5|Egypt|2020-06-02	Africa|hCoV-19/South Africa/KRISP-K002739/2020|EPI ISL 529737|B.1.1.34|South Africa|2020-08-13	0.0005381063	Africa
Africa|hCoV-19/Egypt/CUNCI-HGC5I029/2020|EPI ISL 479734|B.1|Egypt|2020-06-02	Africa|hCoV-19/South Africa/KRISP-K002739/2020|EPI ISL 529737|B.1.1.34|South Africa|2020-08-13	0.0004034441	Africa
Africa|hCoV-19/Egypt/CUNCI-HGC5I030/2020|EPI ISL 479721|B.1.5|Egypt|2020-06-02	Africa|hCoV-19/South Africa/KRISP-K002739/2020|EPI ISL 529737|B.1.1.34|South Africa|2020-08-13	0.0003361752	Africa
Africa|hCoV-19/Egypt/CUNCI-HGC5I033/2020|EPI ISL 479717|B.1.5|Egypt|2020-06-02	Africa|hCoV-19/South Africa/KRISP-K002739/2020|EPI ISL 529737|B.1.1.34|South Africa|2020-08-13	0.0003025851	Africa
Africa|hCoV-19/Egypt/CUNCI-HGC5I034/2020|EPI ISL 479720|B.1.5|Egypt|2020-06-02	Africa|hCoV-19/South Africa/KRISP-K002739/2020|EPI ISL 529737|B.1.1.34|South Africa|2020-08-13	0.0003697206	Africa
Africa|hCoV-19/Egypt/CUNCI-HGC6I002/2020|EPI ISL 479719|B.1.1.1|Egypt|2020-06-02	Africa|hCoV-19/South Africa/KRISP-K002739/2020|EPI ISL 529737|B.1.1.34|South Africa|2020-08-13	0.0005041883	Africa
Africa|hCoV-19/Egypt/CUNCI-HGC6I003/2020|EPI ISL 479718|B.1.5|Egypt|2020-06-02	Africa|hCoV-19/South Africa/KRISP-K002739/2020|EPI ISL 529737|B.1.1.34|South Africa|2020-08-13	0.0004370042	Africa
Africa|hCoV-19/Egypt/CUNCI-HGC6I007/2020|EPI ISL 479722|B.1|Egypt|2020-06-02	Africa|hCoV-19/South Africa/KRISP-K002739/2020|EPI ISL 529737|B.1.1.34|South Africa|2020-08-13	0.0003698338	Africa
Africa|hCoV-19/Egypt/CUNCI-HGC6I010/2020|EPI ISL 478672|B.1|Egypt|2020-06-02	Africa|hCoV-19/South Africa/KRISP-K002739/2020|EPI ISL 529737|B.1.1.34|South Africa|2020-08-13	0.0005378063	Africa
Africa|hCoV-19/Egypt/CUNCI-HGC6I011/2020|EPI ISL 479727|A|Egypt|2020-06-02	Africa|hCoV-19/South Africa/KRISP-K002739/2020|EPI ISL 529737|B.1.1.34|South Africa|2020-08-13	0.0008743175	Africa
Africa|hCoV-19/Egypt/CUNCI-HGC6I015/2020|EPI ISL 479725|B.1.1|Egypt|2020-06-02	Africa|hCoV-19/South Africa/KRISP-K002739/2020|EPI ISL 529737|B.1.1.34|South Africa|2020-08-13	0.0004032911	Africa
Africa|hCoV-19/Egypt/CUNCI-HGC6I016/2020|EPI ISL 475723|B.1.247|Egypt|2020-06-02	Africa|hCoV-19/South Africa/KRISP-K002739/2020|EPI ISL 529737|B.1.1.34|South Africa|2020-08-13	0.0006392788	Africa
Africa|hCoV-19/Egypt/CUNCI-HGC6I024/2020|EPI ISL 479732|B.1.1.247|Egypt|2020-06-02	Africa|hCoV-19/South Africa/KRISP-K002739/2020|EPI ISL 529737|B.1.1.34|South Africa|2020-08-13	0.0003701186	Africa
Africa|hCoV-19/Egypt/CUNCI-HGC6I026/2020|EPI ISL 479724|B.1.1.1|Egypt|2020-06-02	Africa|hCoV-19/South Africa/KRISP-K002739/2020|EPI ISL 529737|B.1.1.34|South Africa|2020-08-13	0.0005378117	Africa
Africa|hCoV-19/Egypt/CUNCI-HGC6I029/2020|EPI ISL 477161|B.1.255|Egypt|2020-06-02	Africa|hCoV-19/South Africa/KRISP-K002739/2020|EPI ISL 529737|B.1.1.34|South Africa|2020-08-13	0.0005378297	Africa
Africa|hCoV-19/Egypt/CUNCI-HGC6I031/2020|EPI ISL 475724|B.1.1.1|Egypt|2020-06-02	Africa|hCoV-19/South Africa/KRISP-K002739/2020|EPI ISL 529737|B.1.1.34|South Africa|2020-08-13	0.0005044985	Africa
Africa|hCoV-19/Egypt/CUNCI-HGC6I032/2020|EPI ISL 479733|B.1.1.1|Egypt|2020-06-02	Africa|hCoV-19/South Africa/KRISP-K002739/2020|EPI ISL 529737|B.1.1.34|South Africa|2020-08-13	0.0005042561	Africa
Africa|hCoV-19/Egypt/CUNCI-HGC6I033/2020|EPI ISL 479723|B.1.1.1|Egypt|2020-06-02	Africa|hCoV-19/South Africa/KRISP-K002739/2020|EPI ISL 529737|B.1.1.34|South Africa|2020-08-13	0.0005042341	Africa
Africa|hCoV-19/Egypt/CUNCI-HGC7I01/2020|EPI ISL 529141|B.1|Egypt|2020-07-19	Africa|hCoV-19/South Africa/KRISP-K002739/2020|EPI ISL 529737|B.1.1.34|South Africa|2020-08-13	0.0005715382	Africa
Africa|hCoV-19/Egypt/CUNCI-HGC7I02/2020|EPI ISL 529142|A|Egypt|2020-07-19	Africa|hCoV-19/South Africa/KRISP-K002739/2020|EPI ISL 529737|B.1.1.34|South Africa|2020-08-13	0.0008407293	Africa
Africa|hCoV-19/Egypt/CUNCI-HGC7I07/2020|EPI ISL 529145|B.1|Egypt|2020-07-19	Africa|hCoV-19/South Africa/KRISP-K002739/2020|EPI ISL 529737|B.1.1.34|South Africa|2020-08-13	0.0004706611	Africa
Africa|hCoV-19/Egypt/EGY-020/2020|EPI ISL 526975|B.1|Egypt|2020-08-14	Africa|hCoV-19/South Africa/KRISP-K002739/2020|EPI ISL 529737|B.1.1.34|South Africa|2020-08-13	0.0005378424	Africa
Africa|hCoV-19/Egypt/EGY-041/2020|EPI ISL 526997|B.1|Egypt|2020-08-22	Africa|hCoV-19/South Africa/KRISP-K002739/2020|EPI ISL 529737|B.1.1.34|South Africa|2020-08-13	0.0005378424	Africa
Africa|hCoV-19/Egypt/EGY-S031/2020|EPI ISL 526986|B.1|Egypt|2020-08-17	Africa|hCoV-19/South Africa/KRISP-K002739/2020|EPI ISL 529737|B.1.1.34|South Africa|2020-08-13	0.0005378424	Africa
Africa|hCoV-19/Egypt/HCoV2-Egy-002/2020|EPI ISL 510532|B.1|Egypt|2020-06-02	Africa|hCoV-19/South Africa/KRISP-K002739/2020|EPI ISL 529737|B.1.1.34|South Africa|2020-08-13	0.0005378424	Africa
Africa|hCoV-19/Egypt/MASRI-005/2020|EPI ISL 482759|B.1|Egypt|2020-04-30	Africa|hCoV-19/South Africa/KRISP-K002739/2020|EPI ISL 529737|B.1.1.34|South Africa|2020-08-13	0.0004033141	Africa
Africa|hCoV-19/Egypt/MASRI-007/2020|EPI ISL 482760|B.1|Egypt|2020-04-28	Africa|hCoV-19/South Africa/KRISP-K002739/2020|EPI ISL 529737|B.1.1.34|South Africa|2020-08-13	0.0004708621	Africa
Africa|hCoV-19/Egypt/MASRI-008/2020|EPI ISL 482761|B.1|Egypt|2020-04-30	Africa|hCoV-19/South Africa/KRISP-K002739/2020|EPI ISL 529737|B.1.1.34|South Africa|2020-08-13	0.0004057313	Africa
Africa|hCoV-19/Egypt/MASRI-009/2020|EPI ISL 483035|A|Egypt|2020-04-30	Africa|hCoV-19/South Africa/KRISP-K002739/2020|EPI ISL 529737|B.1.1.34|South Africa|2020-08-13	0.0007060252	Africa
Africa|hCoV-19/Egypt/MASRI-011/2020|EPI ISL 482762|B.1|Egypt|2020-05-05	Africa|hCoV-19/South Africa/KRISP-K002739/2020|EPI ISL 529737|B.1.1.34|South Africa|2020-08-13	0.0004706564	Africa
Africa|hCoV-19/Egypt/MASRI-012/2020|EPI ISL 482763|B.1|Egypt|2020-05-05	Africa|hCoV-19/South Africa/KRISP-K002739/2020|EPI ISL 529737|B.1.1.34|South Africa|2020-08-13	0.0003696971	Africa
Africa|hCoV-19/Egypt/MASRI-014/2020|EPI ISL 482765|B.1|Egypt|2020-04-30	Africa|hCoV-19/South Africa/KRISP-K002739/2020|EPI ISL 529737|B.1.1.34|South Africa|2020-08-13	0.0006052049	Africa
Africa|hCoV-19/Egypt/MASRI-015/2020|EPI ISL 482766|B.1.36|Egypt|2020-05-11	Africa|hCoV-19/South Africa/KRISP-K002739/2020|EPI ISL 529737|B.1.1.34|South Africa|2020-08-13	0.0006723866	Africa
Africa|hCoV-19/Egypt/MASRI-016/2020|EPI ISL 482767|B.1|Egypt|2020-05-11	Africa|hCoV-19/South Africa/KRISP-K002739/2020|EPI ISL 529737|B.1.1.34|South Africa|2020-08-13	0.0006056121	Africa
Africa|hCoV-19/Egypt/MASRI-018/2020|EPI ISL 483036|A|Egypt|2020-05-10	Africa|hCoV-19/South Africa/KRISP-K002739/2020|EPI ISL 529737|B.1.1.34|South Africa|2020-08-13	0.0008465635	Africa
Africa|hCoV-19/Egypt/MASRI-020/2020|EPI ISL 483037|B.1|Egypt|2020-05-13	Africa|hCoV-19/South Africa/KRISP-K002739/2020|EPI ISL 529737|B.1.1.34|South Africa|2020-08-13	0.0006793135	Africa
Africa|hCoV-19/Egypt/MASRI-022/2020|EPI ISL 482768|B.1.255|Egypt|2020-05-13	Africa|hCoV-19/South Africa/KRISP-K002739/2020|EPI ISL 529737|B.1.1.34|South Africa|2020-08-13	0.0006060640	Africa
Africa|hCoV-19/Egypt/MASRI-023/2020|EPI ISL 482769|B.1|Egypt|2020-05-11	Africa|hCoV-19/South Africa/KRISP-K002739/2020|EPI ISL 529737|B.1.1.34|South Africa|2020-08-13	0.0004037739	Africa
Africa|hCoV-19/Egypt/MASRI-024/2020|EPI ISL 482770|B.1|Egypt|2020-05-11	Africa|hCoV-19/South Africa/KRISP-K002739/2020|EPI ISL 529737|B.1.1.34|South Africa|2020-08-13	0.0004033357	Africa
Africa|hCoV-19/Egypt/MASRI-025/2020|EPI ISL 482771|B.1|Egypt|2020-05-10	Africa|hCoV-19/South Africa/KRISP-K002739/2020|EPI ISL 529737|B.1.1.34|South Africa|2020-08-13	0.0005380882	Africa
Africa|hCoV-19/Egypt/MASRI-026/2020|EPI ISL 482772|B.1|Egypt|2020-05-10	Africa|hCoV-19/South Africa/KRISP-K002739/2020|EPI ISL 529737|B.1.1.34|South Africa|2020-08-13	0.0005379255	Africa
Africa|hCoV-19/Egypt/MASRI-027/2020|EPI ISL 482773|B.1.1.123|Egypt|2020-05-08	Africa|hCoV-19/South Africa/KRISP-K002739/2020|EPI ISL 529737|B.1.1.34|South Africa|2020-08-13	0.0003367706	Africa
Africa|hCoV-19/Egypt/MASRI-028/2020|EPI ISL 483038|B.1|Egypt|2020-05-13	Africa|hCoV-19/South Africa/KRISP-K002739/2020|EPI ISL 529737|B.1.1.34|South Africa|2020-08-13	0.0005378371	Africa
Africa|hCoV-19/Egypt/MASRI-029/2020|EPI ISL 482774|B.1|Egypt|2020-05-13	Africa|hCoV-19/South Africa/KRISP-K002739/2020|EPI ISL 529737|B.1.1.34|South Africa|2020-08-13	0.0004033492	Africa
Africa|hCoV-19/Egypt/MASRI-10/2020|EPI ISL 475752|B.1.255|Egypt|2020-05	Africa|hCoV-19/South Africa/KRISP-K002739/2020|EPI ISL 529737|B.1.1.34|South Africa|2020-08-13	0.0005716342	Africa
Africa|hCoV-19/Egypt/MASRI-11/2020|EPI ISL 475753|B.1.36|Egypt|2020-05	Africa|hCoV-19/South Africa/KRISP-K002739/2020|EPI ISL 529737|B.1.1.34|South Africa|2020-08-13	0.0007060132	Africa
Africa|hCoV-19/Egypt/MASRI-14/2020|EPI ISL 475749|B.1|Egypt|2020-05	Africa|hCoV-19/South Africa/KRISP-K002739/2020|EPI ISL 529737|B.1.1.34|South Africa|2020-08-13	0.0004369705	Africa
Africa|hCoV-19/Egypt/MASRI-15/2020|EPI ISL 475750|B.1.1|Egypt|2020-05	Africa|hCoV-19/South Africa/KRISP-K002739/2020|EPI ISL 529737|B.1.1.34|South Africa|2020-08-13	0.0005751049	Africa
Africa|hCoV-19/Egypt/MASRI-2/2020|EPI ISL 475745|B.1|Egypt|2020-05	Africa|hCoV-19/South Africa/KRISP-K002739/2020|EPI ISL 529737|B.1.1.34|South Africa|2020-08-13	0.0004033220	Africa
Africa|hCoV-19/Egypt/MASRI-3/2020|EPI ISL 475746|A|Egypt|2020-05	Africa|hCoV-19/South Africa/KRISP-K002739/2020|EPI ISL 529737|B.1.1.34|South Africa|2020-08-13	0.0007397075	Africa
Africa|hCoV-19/Egypt/MASRI-6/2020|EPI ISL 475747|B.1.255|Egypt|2020-05	Africa|hCoV-19/South Africa/KRISP-K002739/2020|EPI ISL 529737|B.1.1.34|South Africa|2020-08-13	0.0004705615	Africa
Africa|hCoV-19/Egypt/MASRI-9/2020|EPI ISL 475751|B.1.1.1|Egypt|2020-05	Africa|hCoV-19/South Africa/KRISP-K002739/2020|EPI ISL 529737|B.1.1.34|South Africa|2020-08-13	0.0006388834	Africa
Africa|hCoV-19/Egypt/NRC-01/2020|EPI ISL 430820|B.1|Egypt|2020-03-18	Africa|hCoV-19/South Africa/KRISP-K002739/2020|EPI ISL 529737|B.1.1.34|South Africa|2020-08-13	0.0004387162	Africa
Africa|hCoV-19/Egypt/NRC-03/2020|EPI ISL 430819|B.1.246|Egypt|2020-03-18	Africa|hCoV-19/South Africa/KRISP-K002739/2020|EPI ISL 529737|B.1.1.34|South Africa|2020-08-13	0.0004721529	Africa
Africa|hCoV-19/Gabon/ITM-K011/2020|EPI ISL 539573|A|Gabon|2020-03-22	Africa|hCoV-19/South Africa/KRISP-K002739/2020|EPI ISL 529737|B.1.1.34|South Africa|2020-08-13	0.0006723755	Africa
Africa|hCoV-19/Gabon/ITM-K023/2020|EPI ISL 539574|B.1.178|Gabon|2020-03-27	Africa|hCoV-19/South Africa/KRISP-K002739/2020|EPI ISL 529737|B.1.1.34|South Africa|2020-08-13	0.0004369324	Africa
Africa|hCoV-19/Gabon/ITM-K027/2020|EPI ISL 539575|A|Gabon|2020-03-27	Africa|hCoV-19/South Africa/KRISP-K002739/2020|EPI ISL 529737|B.1.1.34|South Africa|2020-08-13	0.0006723598	Africa
Africa|hCoV-19/Gabon/ITM-K028/2020|EPI ISL 539576|B.1.292|Gabon|2020-03-27	Africa|hCoV-19/South Africa/KRISP-K002739/2020|EPI ISL 529737|B.1.1.34|South Africa|2020-08-13	0.0004369411	Africa
Africa|hCoV-19/Gambia/0214/2020|EPI ISL 471158|B.1|Gambia|2020-03-29	Africa|hCoV-19/South Africa/KRISP-K002739/2020|EPI ISL 529737|B.1.1.34|South Africa|2020-08-13	0.0004039899	Africa
Africa|hCoV-19/Gambia/0268/2020|EPI ISL 471159|B.1.1|Gambia|2020-03-21	Africa|hCoV-19/South Africa/KRISP-K002739/2020|EPI ISL 529737|B.1.1.34|South Africa|2020-08-13	0.0002714344	Africa
Africa|hCoV-19/Gambia/0278/2020|EPI ISL 471160|B.1.1|Gambia|2020-03-20	Africa|hCoV-19/South Africa/KRISP-K002739/2020|EPI ISL 529737|B.1.1.34|South Africa|2020-08-13	0.0002718309	Africa
Africa|hCoV-19/Gambia/0528/2020|EPI ISL 471161|B.1.1.293|Gambia|2020-04-30	Africa|hCoV-19/South Africa/KRISP-K002739/2020|EPI ISL 529737|B.1.1.34|South Africa|2020-08-13	0.0003101785	Africa
Africa|hCoV-19/Gambia/0531/2020|EPI ISL 471162|B.1.1.293|Gambia|2020-04-30	Africa|hCoV-19/South Africa/KRISP-K002739/2020|EPI ISL 529737|B.1.1.34|South Africa|2020-08-13	0.0003102000	Africa
Africa|hCoV-19/Gambia/0536/2020|EPI ISL 471163|B.1.1.293|Gambia|2020-04-30	Africa|hCoV-19/South Africa/KRISP-K002739/2020|EPI ISL 529737|B.1.1.34|South Africa|2020-08-13	0.0003024458	Africa
Africa|hCoV-19/Gambia/0547/2020|EPI ISL 471164|B.1.1.293|Gambia|2020-04-30	Africa|hCoV-19/South Africa/KRISP-K002739/2020|EPI ISL 529737|B.1.1.34|South Africa|2020-08-13	0.0003029242	Africa
Africa|hCoV-19/Gambia/0548/2020|EPI ISL 471165|B.1.5|Gambia|2020-04-30	Africa|hCoV-19/South Africa/KRISP-K002739/2020|EPI ISL 529737|B.1.1.34|South Africa|2020-08-13	0.0002434631	Africa
Africa|hCoV-19/Gambia/1090/2020|EPI ISL 471166|B.1.1|Gambia|2020-05-04	Africa|hCoV-19/South Africa/KRISP-K002739/2020|EPI ISL 529737|B.1.1.34|South Africa|2020-08-13	0.0003387896	Africa
Africa|hCoV-19/Gambia/1094/2020|EPI ISL 471167|B.1.1.293|Gambia|2020-05-04	Africa|hCoV-19/South Africa/KRISP-K002739/2020|EPI ISL 529737|B.1.1.34|South Africa|2020-08-13	0.0003024458	Africa
Africa|hCoV-19/Gambia/1251/2020|EPI ISL 471168|B.1.1.293|Gambia|2020-05-07	Africa|hCoV-19/South Africa/KRISP-K002739/2020|EPI ISL 529737|B.1.1.34|South Africa|2020-08-13	0.0003101786	Africa
Africa|hCoV-19/Gambia/1264/2020|EPI ISL 471169|B.1.1|Gambia|2020-05-07	Africa|hCoV-19/South Africa/KRISP-K002739/2020|EPI ISL 529737|B.1.1.34|South Africa|2020-08-13	0.0002710666	Africa
Africa|hCoV-19/Gambia/1271/2020|EPI ISL 471170|B.1.1|Gambia|2020-05-07	Africa|hCoV-19/South Africa/KRISP-K002739/2020|EPI ISL 529737|B.1.1.34|South Africa|2020-08-13	0.0002714160	Africa
Africa|hCoV-19/Gambia/1277/2020|EPI ISL 471171|B.1.1.293|Gambia|2020-05-07	Africa|hCoV-19/South Africa/KRISP-K002739/2020|EPI ISL 529737|B.1.1.34|South Africa|2020-08-13	0.0003024458	Africa
Africa|hCoV-19/Gambia/3668/2020|EPI ISL 560992|B.1.5.12|Gambia|2020-07-30	Africa|hCoV-19/South Africa/KRISP-K002739/2020|EPI ISL 529737|B.1.1.34|South Africa|2020-08-13	0.0006095801	Africa
Africa|hCoV-19/Gambia/3670/2020|EPI ISL 560993|B.1.5.12|Gambia|2020-07-30	Africa|hCoV-19/South Africa/KRISP-K002739/2020|EPI ISL 529737|B.1.1.34|South Africa|2020-08-13	0.0006145743	Africa
Africa|hCoV-19/Gambia/3671/2020|EPI ISL 560994|B.1.1.293|Gambia|2020-07-30	Africa|hCoV-19/South Africa/KRISP-K002739/2020|EPI ISL 529737|B.1.1.34|South Africa|2020-08-13	0.0003724365	Africa
Africa|hCoV-19/Gambia/3673/2020|EPI ISL 560995|B.1.5|Gambia|2020-07-30	Africa|hCoV-19/South Africa/KRISP-K002739/2020|EPI ISL 529737|B.1.1.34|South Africa|2020-08-13	0.0003725070	Africa
Africa|hCoV-19/Gambia/3676/2020|EPI ISL 560996|B.1.5|Gambia|2020-07-30	Africa|hCoV-19/South Africa/KRISP-K002739/2020|EPI ISL 529737|B.1.1.34|South Africa|2020-08-13	0.0003792066	Africa
Africa|hCoV-19/Gambia/3678/2020|EPI ISL 560997|B.1.292|Gambia|2020-07-30	Africa|hCoV-19/South Africa/KRISP-K002739/2020|EPI ISL 529737|B.1.1.34|South Africa|2020-08-13	0.0004705773	Africa
Africa|hCoV-19/Gambia/3679/2020|EPI ISL 560998|B.1.5.12|Gambia|2020-07-30	Africa|hCoV-19/South Africa/KRISP-K002739/2020|EPI ISL 529737|B.1.1.34|South Africa|2020-08-13	0.0005463123	Africa
Africa|hCoV-19/Gambia/3680/2020|EPI ISL 560999|B.1.5|Gambia|2020-07-30	Africa|hCoV-19/South Africa/KRISP-K002739/2020|EPI ISL 529737|B.1.1.34|South Africa|2020-08-13	0.0003793505	Africa
Africa|hCoV-19/Gambia/3683/2020|EPI ISL 561000|B.1.292|Gambia|2020-07-30	Africa|hCoV-19/South Africa/KRISP-K002739/2020|EPI ISL 529737|B.1.1.34|South Africa|2020-08-13	0.0005042001	Africa
Africa|hCoV-19/Gambia/3703/2020|EPI ISL 561001|B.1.5.12|Gambia|2020-07-30	Africa|hCoV-19/South Africa/KRISP-K002739/2020|EPI ISL 529737|B.1.1.34|South Africa|2020-08-13	0.0005378371	Africa
Africa|hCoV-19/Gambia/3717/2020|EPI ISL 561002|B.1.5|Gambia|2020-07-30	Africa|hCoV-19/South Africa/KRISP-K002739/2020|EPI ISL 529737|B.1.1.34|South Africa|2020-08-13	0.0004097021	Africa
Africa|hCoV-19/Gambia/3724/2020|EPI ISL 561003|B.1.5.12|Gambia|2020-07-30	Africa|hCoV-19/South Africa/KRISP-K002739/2020|EPI ISL 529737|B.1.1.34|South Africa|2020-08-13	0.0005378371	Africa
Africa|hCoV-19/Gambia/3725/2020|EPI ISL 561004|B.1.1.293|Gambia|2020-07-30	Africa|hCoV-19/South Africa/KRISP-K002739/2020|EPI ISL 529737|B.1.1.34|South Africa|2020-08-13	0.0004369308	Africa
Africa|hCoV-19/Gambia/3728/2020|EPI ISL 561005|B.1.5|Gambia|2020-07-30	Africa|hCoV-19/South Africa/KRISP-K002739/2020|EPI ISL 529737|B.1.1.34|South Africa|2020-08-13	0.0003518940	Africa
Africa|hCoV-19/Gambia/3729/2020|EPI ISL 561006|B.1.5.12|Gambia|2020-07-30	Africa|hCoV-19/South Africa/KRISP-K002739/2020|EPI ISL 529737|B.1.1.34|South Africa|2020-08-13	0.0004705724	Africa
Africa|hCoV-19/Gambia/3732/2020|EPI ISL 561007|B.1.5|Gambia|2020-07-30	Africa|hCoV-19/South Africa/KRISP-K002739/2020|EPI ISL 529737|B.1.1.34|South Africa|2020-08-13	0.0004099960	Africa
Africa|hCoV-19/Gambia/3735/2020|EPI ISL 561008|B.1.5|Gambia|2020-07-30	Africa|hCoV-19/South Africa/KRISP-K002739/2020|EPI ISL 529737|B.1.1.34|South Africa|2020-08-13	0.0003447024	Africa
Africa|hCoV-19/Gambia/3737/2020|EPI ISL 561009|B.1.1.293|Gambia|2020-07-30	Africa|hCoV-19/South Africa/KRISP-K002739/2020|EPI ISL 529737|B.1.1.34|South Africa|2020-08-13	0.0004371512	Africa
Africa|hCoV-19/Gambia/3741/2020|EPI ISL 561010|B.1.5.12|Gambia|2020-07-30	Africa|hCoV-19/South Africa/KRISP-K002739/2020|EPI ISL 529737|B.1.1.34|South Africa|2020-08-13	0.0004779565	Africa
Africa|hCoV-19/Gambia/3743/2020|EPI ISL 561011|B.1.5.12|Gambia|2020-07-30	Africa|hCoV-19/South Africa/KRISP-K002739/2020|EPI ISL 529737|B.1.1.34|South Africa|2020-08-13	0.0006051136	Africa
Africa|hCoV-19/Gambia/3749/2020|EPI ISL 561012|B.1.5.12|Gambia|2020-07-30	Africa|hCoV-19/South Africa/KRISP-K002739/2020|EPI ISL 529737|B.1.1.34|South Africa|2020-08-13	0.0005378190	Africa
Africa|hCoV-19/Gambia/3761/2020|EPI ISL 561013|B.1.5.12|Gambia|2020-07-30	Africa|hCoV-19/South Africa/KRISP-K002739/2020|EPI ISL 529737|B.1.1.34|South Africa|2020-08-13	0.0005378190	Africa
Africa|hCoV-19/Gambia/3772/2020|EPI ISL 561025|B.1.5|Gambia|2020-07-30	Africa|hCoV-19/South Africa/KRISP-K002739/2020|EPI ISL 529737|B.1.1.34|South Africa|2020-08-13	0.0003833689	Africa
Africa|hCoV-19/Gambia/GC19-015/2020|EPI ISL 428855|B.1.1.8|Gambia|2020-03-17	Africa|hCoV-19/South Africa/KRISP-K002739/2020|EPI ISL 529737|B.1.1.34|South Africa|2020-08-13	0.0003024327	Africa
Africa|hCoV-19/Gambia/GC19-026/2020|EPI ISL 428856|B.6|Gambia|2020-03-21	Africa|hCoV-19/South Africa/KRISP-K002739/2020|EPI ISL 529737|B.1.1.34|South Africa|2020-08-13	0.0006387266	Africa
Africa|hCoV-19/Gambia/GC19-029/2020|EPI ISL 428857|B.1|Gambia|2020-04-20	Africa|hCoV-19/South Africa/KRISP-K002739/2020|EPI ISL 529737|B.1.1.34|South Africa|2020-08-13	0.0004369602	Africa
Africa|hCoV-19/Gambia/GC19-0479/2020|EPI ISL 561015|B.1.1.293|Gambia|2020-04-29	Africa|hCoV-19/South Africa/KRISP-K002739/2020|EPI ISL 529737|B.1.1.34|South Africa|2020-08-13	0.0003161365	Africa
Africa|hCoV-19/Gambia/GC19-0544/2020|EPI ISL 561016|B.1.5|Gambia|2020-05-01	Africa|hCoV-19/South Africa/KRISP-K002739/2020|EPI ISL 529737|B.1.1.34|South Africa|2020-08-13	0.0002448056	Africa
Africa|hCoV-19/Gambia/GC19-1385/2020|EPI ISL 561018|B.1.5|Gambia|2020-05-12	Africa|hCoV-19/South Africa/KRISP-K002739/2020|EPI ISL 529737|B.1.1.34|South Africa|2020-08-13	0.0002474794	Africa
Africa|hCoV-19/Gambia/GC19-1503/2020|EPI ISL 561021|B.1.1|Gambia|2020-05-14	Africa|hCoV-19/South Africa/KRISP-K002739/2020|EPI ISL 529737|B.1.1.34|South Africa|2020-08-13	0.0003696704	Africa
Africa|hCoV-19/Gambia/GC19-1527/2020|EPI ISL 561022|B.1.1.293|Gambia|2020-05-16	Africa|hCoV-19/South Africa/KRISP-K002739/2020|EPI ISL 529737|B.1.1.34|South Africa|2020-08-13	0.0003024763	Africa
Africa|hCoV-19/Gambia/GC19-1533/2020|EPI ISL 561023|B.1.1.264|Gambia|2020-05-16	Africa|hCoV-19/South Africa/KRISP-K002739/2020|EPI ISL 529737|B.1.1.34|South Africa|2020-08-13	0.0003134184	Africa
Africa|hCoV-19/Gambia/GC19-1572/2020|EPI ISL 561014|B.1.1|Gambia|2020-05-20	Africa|hCoV-19/South Africa/KRISP-K002739/2020|EPI ISL 529737|B.1.1.34|South Africa|2020-08-13	0.0002789186	Africa
Africa|hCoV-19/Gambia/GC19-1575/2020|EPI ISL 561026|B.1.1|Gambia|2020-05-20	Africa|hCoV-19/South Africa/KRISP-K002739/2020|EPI ISL 529737|B.1.1.34|South Africa|2020-08-13	0.0003470293	Africa
Africa|hCoV-19/Gambia/GC19-1606/2020|EPI ISL 561027|B.1.1|Gambia|2020-05-20	Africa|hCoV-19/South Africa/KRISP-K002739/2020|EPI ISL 529737|B.1.1.34|South Africa|2020-08-13	0.0003134289	Africa
Africa|hCoV-19/Gambia/GC19-1706/2020|EPI ISL 561028|B.1.5|Gambia|2020-05-22	Africa|hCoV-19/South Africa/KRISP-K002739/2020|EPI ISL 529737|B.1.1.34|South Africa|2020-08-13	0.0002449422	Africa
Africa|hCoV-19/Gambia/GC19-1814/2020|EPI ISL 561032|B.1.5|Gambia|2020-05-28	Africa|hCoV-19/South Africa/KRISP-K002739/2020|EPI ISL 529737|B.1.1.34|South Africa|2020-08-13	0.0002473916	Africa
Africa|hCoV-19/Gambia/GC19-1818/2020|EPI ISL 561034|B.1.1|Gambia|2020-05-28	Africa|hCoV-19/South Africa/KRISP-K002739/2020|EPI ISL 529737|B.1.1.34|South Africa|2020-08-13	0.0003696951	Africa
Africa|hCoV-19/Gambia/GC19-1983/2020|EPI ISL 561038|B.1.1|Gambia|2020-06-07	Africa|hCoV-19/South Africa/KRISP-K002739/2020|EPI ISL 529737|B.1.1.34|South Africa|2020-08-13	0.0003696834	Africa
Africa|hCoV-19/Gambia/GC19-2197/2020|EPI ISL 561040|B.1.292|Gambia|2020-06-26	Africa|hCoV-19/South Africa/KRISP-K002739/2020|EPI ISL 529737|B.1.1.34|South Africa|2020-08-13	0.0004743876	Africa
Africa|hCoV-19/Gambia/GC19-2427/2020|EPI ISL 561105|B.1.1.293|Gambia|2020-07-21	Africa|hCoV-19/South Africa/KRISP-K002739/2020|EPI ISL 529737|B.1.1.34|South Africa|2020-08-13	0.0004033804	Africa
Africa|hCoV-19/Gambia/GC19-2443/2020|EPI ISL 561106|B.1.5|Gambia|2020-07-21	Africa|hCoV-19/South Africa/KRISP-K002739/2020|EPI ISL 529737|B.1.1.34|South Africa|2020-08-13	0.0003535858	Africa
Africa|hCoV-19/Gambia/GC19-2450/2020|EPI ISL 561107|B.1.5.12|Gambia|2020-07-21	Africa|hCoV-19/South Africa/KRISP-K002739/2020|EPI ISL 529737|B.1.1.34|South Africa|2020-08-13	0.0005378442	Africa
Africa|hCoV-19/Gambia/GC19-2459/2020|EPI ISL 561108|B.1.1.293|Gambia|2020-07-21	Africa|hCoV-19/South Africa/KRISP-K002739/2020|EPI ISL 529737|B.1.1.34|South Africa|2020-08-13	0.0003727230	Africa
Africa|hCoV-19/Gambia/GC19-2469/2020|EPI ISL 561109|B.1.5|Gambia|2020-07-21	Africa|hCoV-19/South Africa/KRISP-K002739/2020|EPI ISL 529737|B.1.1.34|South Africa|2020-08-13	0.0003447380	Africa
Africa|hCoV-19/Gambia/GC19-2473/2020|EPI ISL 561110|B.1.5.12|Gambia|2020-07-21	Africa|hCoV-19/South Africa/KRISP-K002739/2020|EPI ISL 529737|B.1.1.34|South Africa|2020-08-13	0.0005714960	Africa
Africa|hCoV-19/Gambia/GC19-2498/2020|EPI ISL 561111|B.1.292|Gambia|2020-07-21	Africa|hCoV-19/South Africa/KRISP-K002739/2020|EPI ISL 529737|B.1.1.34|South Africa|2020-08-13	0.0005041832	Africa
Africa|hCoV-19/Gambia/GC19-2525/2020|EPI ISL 561113|B.1.1.293|Gambia|2020-07-21	Africa|hCoV-19/South Africa/KRISP-K002739/2020|EPI ISL 529737|B.1.1.34|South Africa|2020-08-13	0.0003696797	Africa
Africa|hCoV-19/Gambia/GC19-2526/2020|EPI ISL 561114|B.1.5.12|Gambia|2020-07-21	Africa|hCoV-19/South Africa/KRISP-K002739/2020|EPI ISL 529737|B.1.1.34|South Africa|2020-08-13	0.0005715075	Africa
Africa|hCoV-19/Gambia/GC19-2629/2020|EPI ISL 561123|B.1.5.12|Gambia|2020-07-21	Africa|hCoV-19/South Africa/KRISP-K002739/2020|EPI ISL 529737|B.1.1.34|South Africa|2020-08-13	0.0005422180	Africa
Africa|hCoV-19/Gambia/GC19-2632/2020|EPI ISL 561124|B.1.5.12|Gambia|2020-07-21	Africa|hCoV-19/South Africa/KRISP-K002739/2020|EPI ISL 529737|B.1.1.34|South Africa|2020-08-13	0.0005418141	Africa
Africa|hCoV-19/Gambia/GC19-2638/2020|EPI ISL 561126|B.1.5.12|Gambia|2020-07-21	Africa|hCoV-19/South Africa/KRISP-K002739/2020|EPI ISL 529737|B.1.1.34|South Africa|2020-08-13	0.0005204201	Africa
Africa|hCoV-19/Gambia/GC19-2652/2020|EPI ISL 561128|B.1.5.12|Gambia|2020-07-21	Africa|hCoV-19/South Africa/KRISP-K002739/2020|EPI ISL 529737|B.1.1.34|South Africa|2020-08-13	0.0004371673	Africa
Africa|hCoV-19/Gambia/GC19-2654/2020|EPI ISL 561130|B.1.292|Gambia|2020-07-21	Africa|hCoV-19/South Africa/KRISP-K002739/2020|EPI ISL 529737|B.1.1.34|South Africa|2020-08-13	0.0005378605	Africa
Africa|hCoV-19/Gambia/GC19-2663/2020|EPI ISL 561133|B.1.1.293|Gambia|2020-07-21	Africa|hCoV-19/South Africa/KRISP-K002739/2020|EPI ISL 529737|B.1.1.34|South Africa|2020-08-13	0.0004032951	Africa
Africa|hCoV-19/Gambia/GC19-2707/2020|EPI ISL 561134|B.1.1.293|Gambia|2020-07-21	Africa|hCoV-19/South Africa/KRISP-K002739/2020|EPI ISL 529737|B.1.1.34|South Africa|2020-08-13	0.0004401806	Africa
Africa|hCoV-19/Gambia/GC19-2711/2020|EPI ISL 561135|B.1.5.12|Gambia|2020-07-21	Africa|hCoV-19/South Africa/KRISP-K002739/2020|EPI ISL 529737|B.1.1.34|South Africa|2020-08-13	0.0005041731	Africa
Africa|hCoV-19/Gambia/GC19-2730/2020|EPI ISL 561136|B.1.5.12|Gambia|2020-07-21	Africa|hCoV-19/South Africa/KRISP-K002739/2020|EPI ISL 529737|B.1.1.34|South Africa|2020-08-13	0.0006434976	Africa
Africa|hCoV-19/Gambia/GC19-2731/2020|EPI ISL 561137|B.1.1.293|Gambia|2020-07-21	Africa|hCoV-19/South Africa/KRISP-K002739/2020|EPI ISL 529737|B.1.1.34|South Africa|2020-08-13	0.0003697045	Africa
Africa|hCoV-19/Gambia/GC19-2828/2020|EPI ISL 561150|B.1.361|Gambia|2020-07-24	Africa|hCoV-19/South Africa/KRISP-K002739/2020|EPI ISL 529737|B.1.1.34|South Africa|2020-08-13	0.0005042390	Africa
Africa|hCoV-19/Gambia/GC19-2842/2020|EPI ISL 561151|B.1.1|Gambia|2020-07-24	Africa|hCoV-19/South Africa/KRISP-K002739/2020|EPI ISL 529737|B.1.1.34|South Africa|2020-08-13	0.0004369455	Africa
Africa|hCoV-19/Gambia/GC19-2898/2020|EPI ISL 561153|B.1.5.12|Gambia|2020-07-24	Africa|hCoV-19/South Africa/KRISP-K002739/2020|EPI ISL 529737|B.1.1.34|South Africa|2020-08-13	0.0005042070	Africa
Africa|hCoV-19/Gambia/GC19-2904/2020|EPI ISL 561154|B.1.1|Gambia|2020-07-24	Africa|hCoV-19/South Africa/KRISP-K002739/2020|EPI ISL 529737|B.1.1.34|South Africa|2020-08-13	0.0004369308	Africa
Africa|hCoV-19/Gambia/GC19-2947/2020|EPI ISL 561155|B.1.5.12|Gambia|2020-07-24	Africa|hCoV-19/South Africa/KRISP-K002739/2020|EPI ISL 529737|B.1.1.34|South Africa|2020-08-13	0.0005378190	Africa
Africa|hCoV-19/Gambia/GC19-2973/2020|EPI ISL 561156|B.1.1.293|Gambia|2020-07-24	Africa|hCoV-19/South Africa/KRISP-K002739/2020|EPI ISL 529737|B.1.1.34|South Africa|2020-08-13	0.0003360577	Africa
Africa|hCoV-19/Gambia/GC19-2977/2020|EPI ISL 561157|B.1.1.293|Gambia|2020-07-24	Africa|hCoV-19/South Africa/KRISP-K002739/2020|EPI ISL 529737|B.1.1.34|South Africa|2020-08-13	0.0003360690	Africa
Africa|hCoV-19/Gambia/GC19-2985/2020|EPI ISL 561158|B.1.5.12|Gambia|2020-07-24	Africa|hCoV-19/South Africa/KRISP-K002739/2020|EPI ISL 529737|B.1.1.34|South Africa|2020-08-13	0.0004369324	Africa
Africa|hCoV-19/Gambia/GC19-2991/2020|EPI ISL 561159|B.1.1|Gambia|2020-07-24	Africa|hCoV-19/South Africa/KRISP-K002739/2020|EPI ISL 529737|B.1.1.34|South Africa|2020-08-13	0.0004033668	Africa
Africa|hCoV-19/Gambia/GC19-3064/2020|EPI ISL 561160|B.1.1|Gambia|2020-07-25	Africa|hCoV-19/South Africa/KRISP-K002739/2020|EPI ISL 529737|B.1.1.34|South Africa|2020-08-13	0.0004369602	Africa
Africa|hCoV-19/Gambia/GC19-3065/2020|EPI ISL 561161|B.1.5.12|Gambia|2020-07-25	Africa|hCoV-19/South Africa/KRISP-K002739/2020|EPI ISL 529737|B.1.1.34|South Africa|2020-08-13	0.0005812049	Africa
Africa|hCoV-19/Gambia/GC19-3081/2020|EPI ISL 561162|B.1.1|Gambia|2020-07-25	Africa|hCoV-19/South Africa/KRISP-K002739/2020|EPI ISL 529737|B.1.1.34|South Africa|2020-08-13	0.0004369454	Africa
Africa|hCoV-19/Gambia/GC19-3085/2020|EPI ISL 561163|B.1.1.293|Gambia|2020-07-25	Africa|hCoV-19/South Africa/KRISP-K002739/2020|EPI ISL 529737|B.1.1.34|South Africa|2020-08-13	0.0003724781	Africa
Africa|hCoV-19/Gambia/GC19-3087/2020|EPI ISL 561041|B.1.292|Gambia|2020-07-25	Africa|hCoV-19/South Africa/KRISP-K002739/2020|EPI ISL 529737|B.1.1.34|South Africa|2020-08-13	0.0005378063	Africa
Africa|hCoV-19/Gambia/GC19-3099/2020|EPI ISL 561164|B.1.1.242|Gambia|2020-07-25	Africa|hCoV-19/South Africa/KRISP-K002739/2020|EPI ISL 529737|B.1.1.34|South Africa|2020-08-13	0.0004033006	Africa
Africa|hCoV-19/Gambia/GC19-3110/2020|EPI ISL 561165|B.1.1.293|Gambia|2020-07-25	Africa|hCoV-19/South Africa/KRISP-K002739/2020|EPI ISL 529737|B.1.1.34|South Africa|2020-08-13	0.0003696834	Africa
Africa|hCoV-19/Gambia/GC19-3112/2020|EPI ISL 561166|B.1|Gambia|2020-07-25	Africa|hCoV-19/South Africa/KRISP-K002739/2020|EPI ISL 529737|B.1.1.34|South Africa|2020-08-13	0.0006050790	Africa
Africa|hCoV-19/Gambia/GC19-3113/2020|EPI ISL 561167|B.1.1.293|Gambia|2020-07-25	Africa|hCoV-19/South Africa/KRISP-K002739/2020|EPI ISL 529737|B.1.1.34|South Africa|2020-08-13	0.0003360577	Africa
Africa|hCoV-19/Gambia/GC19-3114/2020|EPI ISL 561168|B.1.1|Gambia|2020-07-25	Africa|hCoV-19/South Africa/KRISP-K002739/2020|EPI ISL 529737|B.1.1.34|South Africa|2020-08-13	0.0004369308	Africa
Africa|hCoV-19/Gambia/GC19-3135/2020|EPI ISL 561169|B.1.5.12|Gambia|2020-07-27	Africa|hCoV-19/South Africa/KRISP-K002739/2020|EPI ISL 529737|B.1.1.34|South Africa|2020-08-13	0.0004401866	Africa
Africa|hCoV-19/Gambia/GC19-3140/2020|EPI ISL 561042|B.1.5.12|Gambia|2020-07-27	Africa|hCoV-19/South Africa/KRISP-K002739/2020|EPI ISL 529737|B.1.1.34|South Africa|2020-08-13	0.0006051520	Africa
Africa|hCoV-19/Gambia/GC19-3145/2020|EPI ISL 561170|B.1.1|Gambia|2020-07-27	Africa|hCoV-19/South Africa/KRISP-K002739/2020|EPI ISL 529737|B.1.1.34|South Africa|2020-08-13	0.0004369455	Africa
Africa|hCoV-19/Gambia/GC19-3146/2020|EPI ISL 561171|B.1.5.12|Gambia|2020-07-27	Africa|hCoV-19/South Africa/KRISP-K002739/2020|EPI ISL 529737|B.1.1.34|South Africa|2020-08-13	0.0004403252	Africa
Africa|hCoV-19/Gambia/GC19-3165/2020|EPI ISL 561043|B.1.1.293|Gambia|2020-07-27	Africa|hCoV-19/South Africa/KRISP-K002739/2020|EPI ISL 529737|B.1.1.34|South Africa|2020-08-13	0.0003360577	Africa
Africa|hCoV-19/Gambia/GC19-3166/2020|EPI ISL 561044|B.1.5.12|Gambia|2020-07-27	Africa|hCoV-19/South Africa/KRISP-K002739/2020|EPI ISL 529737|B.1.1.34|South Africa|2020-08-13	0.0004401717	Africa
Africa|hCoV-19/Gambia/GC19-3189/2020|EPI ISL 561045|B.1.5|Gambia|2020-07-27	Africa|hCoV-19/South Africa/KRISP-K002739/2020|EPI ISL 529737|B.1.1.34|South Africa|2020-08-13	0.0003419049	Africa
Africa|hCoV-19/Gambia/GC19-3192/2020|EPI ISL 561046|B.1.5|Gambia|2020-07-27	Africa|hCoV-19/South Africa/KRISP-K002739/2020|EPI ISL 529737|B.1.1.34|South Africa|2020-08-13	0.0003047630	Africa
Africa|hCoV-19/Gambia/GC19-3193/2020|EPI ISL 561047|B.1.5.12|Gambia|2020-07-27	Africa|hCoV-19/South Africa/KRISP-K002739/2020|EPI ISL 529737|B.1.1.34|South Africa|2020-08-13	0.0004401568	Africa
Africa|hCoV-19/Gambia/GC19-3208/2020|EPI ISL 561048|B.1.5.12|Gambia|2020-07-27	Africa|hCoV-19/South Africa/KRISP-K002739/2020|EPI ISL 529737|B.1.1.34|South Africa|2020-08-13	0.0005079799	Africa
Africa|hCoV-19/Gambia/GC19-3209/2020|EPI ISL 561049|B.1.5.12|Gambia|2020-07-27	Africa|hCoV-19/South Africa/KRISP-K002739/2020|EPI ISL 529737|B.1.1.34|South Africa|2020-08-13	0.0004063454	Africa
Africa|hCoV-19/Gambia/GC19-3210/2020|EPI ISL 561050|B.1.5.12|Gambia|2020-07-27	Africa|hCoV-19/South Africa/KRISP-K002739/2020|EPI ISL 529737|B.1.1.34|South Africa|2020-08-13	0.0004163186	Africa
Africa|hCoV-19/Gambia/GC19-3214/2020|EPI ISL 561051|B.1.1.293|Gambia|2020-07-27	Africa|hCoV-19/South Africa/KRISP-K002739/2020|EPI ISL 529737|B.1.1.34|South Africa|2020-08-13	0.0003386095	Africa
Africa|hCoV-19/Gambia/GC19-3219/2020|EPI ISL 561052|B.1.5.12|Gambia|2020-07-27	Africa|hCoV-19/South Africa/KRISP-K002739/2020|EPI ISL 529737|B.1.1.34|South Africa|2020-08-13	0.0004369911	Africa
Africa|hCoV-19/Gambia/GC19-3246/2020|EPI ISL 561053|B.1.5.12|Gambia|2020-07-27	Africa|hCoV-19/South Africa/KRISP-K002739/2020|EPI ISL 529737|B.1.1.34|South Africa|2020-08-13	0.0004402104	Africa
Africa|hCoV-19/Gambia/GC19-3255/2020|EPI ISL 561054|B.1.177|Gambia|2020-07-27	Africa|hCoV-19/South Africa/KRISP-K002739/2020|EPI ISL 529737|B.1.1.34|South Africa|2020-08-13	0.0002708895	Africa
Africa|hCoV-19/Gambia/GC19-3266/2020|EPI ISL 561055|B.1.5|Gambia|2020-07-27	Africa|hCoV-19/South Africa/KRISP-K002739/2020|EPI ISL 529737|B.1.1.34|South Africa|2020-08-13	0.0002369994	Africa
Africa|hCoV-19/Gambia/GC19-3267/2020|EPI ISL 561056|B.1.5.12|Gambia|2020-07-27	Africa|hCoV-19/South Africa/KRISP-K002739/2020|EPI ISL 529737|B.1.1.34|South Africa|2020-08-13	0.0003724794	Africa
Africa|hCoV-19/Gambia/GC19-3278/2020|EPI ISL 561058|B.1.5.12|Gambia|2020-07-27	Africa|hCoV-19/South Africa/KRISP-K002739/2020|EPI ISL 529737|B.1.1.34|South Africa|2020-08-13	0.0004062944	Africa
Africa|hCoV-19/Gambia/GC19-3301/2020|EPI ISL 561059|B.1.5.12|Gambia|2020-07-27	Africa|hCoV-19/South Africa/KRISP-K002739/2020|EPI ISL 529737|B.1.1.34|South Africa|2020-08-13	0.0004063357	Africa
Africa|hCoV-19/Gambia/GC19-3317/2020|EPI ISL 561060|B.1.5|Gambia|2020-07-27	Africa|hCoV-19/South Africa/KRISP-K002739/2020|EPI ISL 529737|B.1.1.34|South Africa|2020-08-13	0.0003025445	Africa
Africa|hCoV-19/Gambia/GC19-3323/2020|EPI ISL 561061|B.1.5|Gambia|2020-07-27	Africa|hCoV-19/South Africa/KRISP-K002739/2020|EPI ISL 529737|B.1.1.34|South Africa|2020-08-13	0.0002709014	Africa
Africa|hCoV-19/Gambia/GC19-3358/2020|EPI ISL 561062|B.1.1.293|Gambia|2020-07-27	Africa|hCoV-19/South Africa/KRISP-K002739/2020|EPI ISL 529737|B.1.1.34|South Africa|2020-08-13	0.0004369308	Africa
Africa|hCoV-19/Gambia/GC19-3365/2020|EPI ISL 561063|B.1.5.12|Gambia|2020-07-27	Africa|hCoV-19/South Africa/KRISP-K002739/2020|EPI ISL 529737|B.1.1.34|South Africa|2020-08-13	0.0004740776	Africa
Africa|hCoV-19/Gambia/GC19-3373/2020|EPI ISL 561064|B.1.5|Gambia|2020-07-27	Africa|hCoV-19/South Africa/KRISP-K002739/2020|EPI ISL 529737|B.1.1.34|South Africa|2020-08-13	0.0003386222	Africa
Africa|hCoV-19/Gambia/GC19-3374/2020|EPI ISL 561065|B.1.5.12|Gambia|2020-07-27	Africa|hCoV-19/South Africa/KRISP-K002739/2020|EPI ISL 529737|B.1.1.34|South Africa|2020-08-13	0.0004401717	Africa
Africa|hCoV-19/Gambia/GC19-3375/2020|EPI ISL 561066|B.1.5.12|Gambia|2020-07-27	Africa|hCoV-19/South Africa/KRISP-K002739/2020|EPI ISL 529737|B.1.1.34|South Africa|2020-08-13	0.0004062944	Africa
Africa|hCoV-19/Gambia/GC19-3380/2020|EPI ISL 561067|B.1.5.12|Gambia|2020-07-27	Africa|hCoV-19/South Africa/KRISP-K002739/2020|EPI ISL 529737|B.1.1.34|South Africa|2020-08-13	0.0004402015	Africa
Africa|hCoV-19/Gambia/GC19-3381/2020|EPI ISL 561068|B.1.5.12|Gambia|2020-07-27	Africa|hCoV-19/South Africa/KRISP-K002739/2020|EPI ISL 529737|B.1.1.34|South Africa|2020-08-13	0.0006050993	Africa
Africa|hCoV-19/Gambia/GC19-3396/2020|EPI ISL 561069|B.1.5.12|Gambia|2020-07-27	Africa|hCoV-19/South Africa/KRISP-K002739/2020|EPI ISL 529737|B.1.1.34|South Africa|2020-08-13	0.0005714712	Africa
Africa|hCoV-19/Gambia/GC19-3398/2020|EPI ISL 561070|B.1.1.242|Gambia|2020-07-27	Africa|hCoV-19/South Africa/KRISP-K002739/2020|EPI ISL 529737|B.1.1.34|South Africa|2020-08-13	0.0005041613	Africa
Africa|hCoV-19/Gambia/GC19-3399/2020|EPI ISL 561172|B.1.5|Gambia|2020-07-27	Africa|hCoV-19/South Africa/KRISP-K002739/2020|EPI ISL 529737|B.1.1.34|South Africa|2020-08-13	0.0003361401	Africa
Africa|hCoV-19/Gambia/GC19-3400/2020|EPI ISL 561173|B.1.5|Gambia|2020-07-27	Africa|hCoV-19/South Africa/KRISP-K002739/2020|EPI ISL 529737|B.1.1.34|South Africa|2020-08-13	0.0004033628	Africa
Africa|hCoV-19/Gambia/GC19-3407/2020|EPI ISL 561174|B.1.1.242|Gambia|2020-07-27	Africa|hCoV-19/South Africa/KRISP-K002739/2020|EPI ISL 529737|B.1.1.34|South Africa|2020-08-13	0.0003697344	Africa
Africa|hCoV-19/Gambia/GC19-3411/2020|EPI ISL 561175|B.1.5.12|Gambia|2020-07-27	Africa|hCoV-19/South Africa/KRISP-K002739/2020|EPI ISL 529737|B.1.1.34|South Africa|2020-08-13	0.0005122168	Africa
Africa|hCoV-19/Gambia/GC19-3418/2020|EPI ISL 561176|B.1.1.242|Gambia|2020-07-27	Africa|hCoV-19/South Africa/KRISP-K002739/2020|EPI ISL 529737|B.1.1.34|South Africa|2020-08-13	0.0004369515	Africa
Africa|hCoV-19/Gambia/GC19-3429/2020|EPI ISL 561178|B.1.5.12|Gambia|2020-07-27	Africa|hCoV-19/South Africa/KRISP-K002739/2020|EPI ISL 529737|B.1.1.34|South Africa|2020-08-13	0.0004369324	Africa
Africa|hCoV-19/Gambia/GC19-3432/2020|EPI ISL 561179|B.1.5.12|Gambia|2020-07-27	Africa|hCoV-19/South Africa/KRISP-K002739/2020|EPI ISL 529737|B.1.1.34|South Africa|2020-08-13	0.0006096666	Africa
Africa|hCoV-19/Gambia/GC19-3438/2020|EPI ISL 561180|B.1.5.12|Gambia|2020-07-27	Africa|hCoV-19/South Africa/KRISP-K002739/2020|EPI ISL 529737|B.1.1.34|South Africa|2020-08-13	0.0005715038	Africa
Africa|hCoV-19/Gambia/GC19-3445/2020|EPI ISL 561181|B.1.5.12|Gambia|2020-07-27	Africa|hCoV-19/South Africa/KRISP-K002739/2020|EPI ISL 529737|B.1.1.34|South Africa|2020-08-13	0.0006387289	Africa
Africa|hCoV-19/Gambia/GC19-3448/2020|EPI ISL 561183|B.1.5|Gambia|2020-07-27	Africa|hCoV-19/South Africa/KRISP-K002739/2020|EPI ISL 529737|B.1.1.34|South Africa|2020-08-13	0.0003760736	Africa
Africa|hCoV-19/Gambia/GC19-3497/2020|EPI ISL 561184|B.1.5.12|Gambia|2020-07-27	Africa|hCoV-19/South Africa/KRISP-K002739/2020|EPI ISL 529737|B.1.1.34|South Africa|2020-08-13	0.0005714328	Africa
Africa|hCoV-19/Gambia/GC19-3503/2020|EPI ISL 561186|B.1.5.12|Gambia|2020-07-27	Africa|hCoV-19/South Africa/KRISP-K002739/2020|EPI ISL 529737|B.1.1.34|South Africa|2020-08-13	0.0004779613	Africa
Africa|hCoV-19/Gambia/GC19-3504/2020|EPI ISL 561187|B.1.5.12|Gambia|2020-07-27	Africa|hCoV-19/South Africa/KRISP-K002739/2020|EPI ISL 529737|B.1.1.34|South Africa|2020-08-13	0.0005418324	Africa
Africa|hCoV-19/Gambia/GC19-3505/2020|EPI ISL 561188|B.1.5.12|Gambia|2020-07-27	Africa|hCoV-19/South Africa/KRISP-K002739/2020|EPI ISL 529737|B.1.1.34|South Africa|2020-08-13	0.0005042138	Africa
Africa|hCoV-19/Gambia/GC19-3529/2020|EPI ISL 561191|B.1.5.12|Gambia|2020-07-27	Africa|hCoV-19/South Africa/KRISP-K002739/2020|EPI ISL 529737|B.1.1.34|South Africa|2020-08-13	0.0005714846	Africa
Africa|hCoV-19/Gambia/GC19-3530/2020|EPI ISL 561192|B.1.5.12|Gambia|2020-07-27	Africa|hCoV-19/South Africa/KRISP-K002739/2020|EPI ISL 529737|B.1.1.34|South Africa|2020-08-13	0.0004481672	Africa
Africa|hCoV-19/Gambia/GC19-3533/2020|EPI ISL 561193|B.1.1.293|Gambia|2020-07-27	Africa|hCoV-19/South Africa/KRISP-K002739/2020|EPI ISL 529737|B.1.1.34|South Africa|2020-08-13	0.0003697169	Africa
Africa|hCoV-19/Gambia/GC19-3535/2020|EPI ISL 561194|B.1.1.242|Gambia|2020-07-27	Africa|hCoV-19/South Africa/KRISP-K002739/2020|EPI ISL 529737|B.1.1.34|South Africa|2020-08-13	0.0004369368	Africa
Africa|hCoV-19/Gambia/GC19-3550/2020|EPI ISL 561195|B.1.5.12|Gambia|2020-07-27	Africa|hCoV-19/South Africa/KRISP-K002739/2020|EPI ISL 529737|B.1.1.34|South Africa|2020-08-13	0.0005378497	Africa
Africa|hCoV-19/Gambia/GC19-3565/2020|EPI ISL 561196|B.1.5.12|Gambia|2020-07-27	Africa|hCoV-19/South Africa/KRISP-K002739/2020|EPI ISL 529737|B.1.1.34|South Africa|2020-08-13	0.0004705521	Africa
Africa|hCoV-19/Gambia/GC19-3578/2020|EPI ISL 561197|B.1.5.12|Gambia|2020-07-27	Africa|hCoV-19/South Africa/KRISP-K002739/2020|EPI ISL 529737|B.1.1.34|South Africa|2020-08-13	0.0005044104	Africa
Africa|hCoV-19/Gambia/GC19-3629/2020|EPI ISL 561199|B.1.5.12|Gambia|2020-07-27	Africa|hCoV-19/South Africa/KRISP-K002739/2020|EPI ISL 529737|B.1.1.34|South Africa|2020-08-13	0.0006051257	Africa
Africa|hCoV-19/Gambia/GC19-3656/2020|EPI ISL 561201|B.1.5.12|Gambia|2020-07-27	Africa|hCoV-19/South Africa/KRISP-K002739/2020|EPI ISL 529737|B.1.1.34|South Africa|2020-08-13	0.0005042239	Africa
Africa|hCoV-19/Gambia/GC19-3659/2020|EPI ISL 561202|B.1.1|Gambia|2020-07-27	Africa|hCoV-19/South Africa/KRISP-K002739/2020|EPI ISL 529737|B.1.1.34|South Africa|2020-08-13	0.0004033573	Africa
Africa|hCoV-19/Gambia/GC19-3666/2020|EPI ISL 561204|B.1.5.12|Gambia|2020-07-27	Africa|hCoV-19/South Africa/KRISP-K002739/2020|EPI ISL 529737|B.1.1.34|South Africa|2020-08-13	0.0005761379	Africa
Africa|hCoV-19/Gambia/GC19-3769/2020|EPI ISL 561072|B.1.292|Gambia|2020-07-27	Africa|hCoV-19/South Africa/KRISP-K002739/2020|EPI ISL 529737|B.1.1.34|South Africa|2020-08-13	0.0005120873	Africa
Africa|hCoV-19/Gambia/GC19-3773/2020|EPI ISL 561073|B.1.5.12|Gambia|2020-07-27	Africa|hCoV-19/South Africa/KRISP-K002739/2020|EPI ISL 529737|B.1.1.34|South Africa|2020-08-13	0.0005714712	Africa
Africa|hCoV-19/Gambia/GC19-3774/2020|EPI ISL 561074|B.1.5.12|Gambia|2020-07-27	Africa|hCoV-19/South Africa/KRISP-K002739/2020|EPI ISL 529737|B.1.1.34|South Africa|2020-08-13	0.0005378443	Africa
Africa|hCoV-19/Gambia/GC19-3794/2020|EPI ISL 561078|B.1.5.12|Gambia|2020-07-27	Africa|hCoV-19/South Africa/KRISP-K002739/2020|EPI ISL 529737|B.1.1.34|South Africa|2020-08-13	0.0005462527	Africa
Africa|hCoV-19/Gambia/GC19-3796/2020|EPI ISL 561079|B.1.5.12|Gambia|2020-07-27	Africa|hCoV-19/South Africa/KRISP-K002739/2020|EPI ISL 529737|B.1.1.34|South Africa|2020-08-13	0.0005714442	Africa
Africa|hCoV-19/Gambia/GC19-3798/2020|EPI ISL 561080|B.1.1.242|Gambia|2020-07-27	Africa|hCoV-19/South Africa/KRISP-K002739/2020|EPI ISL 529737|B.1.1.34|South Africa|2020-08-13	0.0004751346	Africa
Africa|hCoV-19/Gambia/GC19-3799/2020|EPI ISL 561081|B.1.1.242|Gambia|2020-07-27	Africa|hCoV-19/South Africa/KRISP-K002739/2020|EPI ISL 529737|B.1.1.34|South Africa|2020-08-13	0.0004705206	Africa
Africa|hCoV-19/Gambia/GC19-3802/2020|EPI ISL 561082|B.1.5.12|Gambia|2020-07-27	Africa|hCoV-19/South Africa/KRISP-K002739/2020|EPI ISL 529737|B.1.1.34|South Africa|2020-08-13	0.0006050911	Africa
Africa|hCoV-19/Gambia/GC19-3805/2020|EPI ISL 561083|B.1.5.12|Gambia|2020-07-27	Africa|hCoV-19/South Africa/KRISP-K002739/2020|EPI ISL 529737|B.1.1.34|South Africa|2020-08-13	0.0005714577	Africa
Africa|hCoV-19/Gambia/GC19-3806/2020|EPI ISL 561084|B.1.1.293|Gambia|2020-07-27	Africa|hCoV-19/South Africa/KRISP-K002739/2020|EPI ISL 529737|B.1.1.34|South Africa|2020-08-13	0.0003696871	Africa
Africa|hCoV-19/Gambia/GC19-3807/2020|EPI ISL 561085|B.1.1.293|Gambia|2020-07-27	Africa|hCoV-19/South Africa/KRISP-K002739/2020|EPI ISL 529737|B.1.1.34|South Africa|2020-08-13	0.0004033342	Africa
Africa|hCoV-19/Gambia/GC19-3812/2020|EPI ISL 561086|B.1.1.293|Gambia|2020-07-27	Africa|hCoV-19/South Africa/KRISP-K002739/2020|EPI ISL 529737|B.1.1.34|South Africa|2020-08-13	0.0004378518	Africa
Africa|hCoV-19/Gambia/GC19-3813/2020|EPI ISL 561087|B.1.1.293|Gambia|2020-07-27	Africa|hCoV-19/South Africa/KRISP-K002739/2020|EPI ISL 529737|B.1.1.34|South Africa|2020-08-13	0.0004033207	Africa
Africa|hCoV-19/Gambia/GC19-3814/2020|EPI ISL 561088|B.1|Gambia|2020-07-27	Africa|hCoV-19/South Africa/KRISP-K002739/2020|EPI ISL 529737|B.1.1.34|South Africa|2020-08-13	0.0006724453	Africa
Africa|hCoV-19/Gambia/GC19-3816/2020|EPI ISL 561089|B.1.1.293|Gambia|2020-07-27	Africa|hCoV-19/South Africa/KRISP-K002739/2020|EPI ISL 529737|B.1.1.34|South Africa|2020-08-13	0.0003724529	Africa
Africa|hCoV-19/Gambia/GC19-3818/2020|EPI ISL 561090|B.1.1.293|Gambia|2020-07-27	Africa|hCoV-19/South Africa/KRISP-K002739/2020|EPI ISL 529737|B.1.1.34|South Africa|2020-08-13	0.0004705504	Africa
Africa|hCoV-19/Gambia/GC19-3820/2020|EPI ISL 561091|B.1.1.293|Gambia|2020-07-27	Africa|hCoV-19/South Africa/KRISP-K002739/2020|EPI ISL 529737|B.1.1.34|South Africa|2020-08-13	0.0004033207	Africa
Africa|hCoV-19/Gambia/GC19-3821/2020|EPI ISL 561092|B.1.5.12|Gambia|2020-07-27	Africa|hCoV-19/South Africa/KRISP-K002739/2020|EPI ISL 529737|B.1.1.34|South Africa|2020-08-13	0.0004826183	Africa
Africa|hCoV-19/Gambia/GC19-3822/2020|EPI ISL 561093|B.1.5.12|Gambia|2020-07-27	Africa|hCoV-19/South Africa/KRISP-K002739/2020|EPI ISL 529737|B.1.1.34|South Africa|2020-08-13	0.0005714711	Africa
Africa|hCoV-19/Gambia/GC19-3823/2020|EPI ISL 561094|B.1.5.12|Gambia|2020-07-27	Africa|hCoV-19/South Africa/KRISP-K002739/2020|EPI ISL 529737|B.1.1.34|South Africa|2020-08-13	0.0005757455	Africa
Africa|hCoV-19/Gambia/GC19-3835/2020|EPI ISL 561096|B.1.1.293|Gambia|2020-07-27	Africa|hCoV-19/South Africa/KRISP-K002739/2020|EPI ISL 529737|B.1.1.34|South Africa|2020-08-13	0.0003696995	Africa
Africa|hCoV-19/Gambia/GC19-3836/2020|EPI ISL 561097|B.1.5.12|Gambia|2020-07-27	Africa|hCoV-19/South Africa/KRISP-K002739/2020|EPI ISL 529737|B.1.1.34|South Africa|2020-08-13	0.0005378082	Africa
Africa|hCoV-19/Gambia/GC19-3839/2020|EPI ISL 561098|B.1.5.12|Gambia|2020-07-27	Africa|hCoV-19/South Africa/KRISP-K002739/2020|EPI ISL 529737|B.1.1.34|South Africa|2020-08-13	0.0005714712	Africa
Africa|hCoV-19/Gambia/GC19-3842/2020|EPI ISL 561099|B.1.1.293|Gambia|2020-07-27	Africa|hCoV-19/South Africa/KRISP-K002739/2020|EPI ISL 529737|B.1.1.34|South Africa|2020-08-13	0.0004705598	Africa
Africa|hCoV-19/Gambia/GC19-3846/2020|EPI ISL 561100|B.1.1.293|Gambia|2020-07-27	Africa|hCoV-19/South Africa/KRISP-K002739/2020|EPI ISL 529737|B.1.1.34|South Africa|2020-08-13	0.0004369396	Africa
Africa|hCoV-19/Gambia/GC19-3852/2020|EPI ISL 561101|B.1.5.12|Gambia|2020-07-27	Africa|hCoV-19/South Africa/KRISP-K002739/2020|EPI ISL 529737|B.1.1.34|South Africa|2020-08-13	0.0005804510	Africa
Africa|hCoV-19/Gambia/GC19-3854/2020|EPI ISL 561102|B.1.1.293|Gambia|2020-07-27	Africa|hCoV-19/South Africa/KRISP-K002739/2020|EPI ISL 529737|B.1.1.34|South Africa|2020-08-13	0.0004705598	Africa
Africa|hCoV-19/Gambia/GC192573/2020|EPI ISL 561115|B.1.5.12|Gambia|2020-07-21	Africa|hCoV-19/South Africa/KRISP-K002739/2020|EPI ISL 529737|B.1.1.34|South Africa|2020-08-13	0.0005714961	Africa
Africa|hCoV-19/Gambia/GC192576/2020|EPI ISL 561117|B.1.5.12|Gambia|2020-07-21	Africa|hCoV-19/South Africa/KRISP-K002739/2020|EPI ISL 529737|B.1.1.34|South Africa|2020-08-13	0.0004744423	Africa
Africa|hCoV-19/Gambia/GC192579/2020|EPI ISL 561118|B.1.5.12|Gambia|2020-07-21	Africa|hCoV-19/South Africa/KRISP-K002739/2020|EPI ISL 529737|B.1.1.34|South Africa|2020-08-13	0.0004772235	Africa
Africa|hCoV-19/Gambia/GC192602/2020|EPI ISL 561120|B.1.1.293|Gambia|2020-07-21	Africa|hCoV-19/South Africa/KRISP-K002739/2020|EPI ISL 529737|B.1.1.34|South Africa|2020-08-13	0.0004705505	Africa
Africa|hCoV-19/Gambia/GC192610/2020|EPI ISL 561121|B.1.1.293|Gambia|2020-07-21	Africa|hCoV-19/South Africa/KRISP-K002739/2020|EPI ISL 529737|B.1.1.34|South Africa|2020-08-13	0.0004705504	Africa
Africa|hCoV-19/Gambia/GC192751/2020|EPI ISL 561138|B.1.5.12|Gambia|2020-07-21	Africa|hCoV-19/South Africa/KRISP-K002739/2020|EPI ISL 529737|B.1.1.34|South Africa|2020-08-13	0.0006051378	Africa
Africa|hCoV-19/Gambia/GC192756/2020|EPI ISL 561139|B.1.5.12|Gambia|2020-07-22	Africa|hCoV-19/South Africa/KRISP-K002739/2020|EPI ISL 529737|B.1.1.34|South Africa|2020-08-13	0.0005378443	Africa
Africa|hCoV-19/Gambia/GC192772/2020|EPI ISL 561140|B.1.1|Gambia|2020-07-22	Africa|hCoV-19/South Africa/KRISP-K002739/2020|EPI ISL 529737|B.1.1.34|South Africa|2020-08-13	0.0004369308	Africa
Africa|hCoV-19/Gambia/GC192778/2020|EPI ISL 561141|B.1.1|Gambia|2020-07-22	Africa|hCoV-19/South Africa/KRISP-K002739/2020|EPI ISL 529737|B.1.1.34|South Africa|2020-08-13	0.0004369749	Africa
Africa|hCoV-19/Gambia/GC192781/2020|EPI ISL 561142|B.1.5.12|Gambia|2020-07-22	Africa|hCoV-19/South Africa/KRISP-K002739/2020|EPI ISL 529737|B.1.1.34|South Africa|2020-08-13	0.0005714712	Africa
Africa|hCoV-19/Gambia/GC192782/2020|EPI ISL 561143|B.1.5.12|Gambia|2020-07-22	Africa|hCoV-19/South Africa/KRISP-K002739/2020|EPI ISL 529737|B.1.1.34|South Africa|2020-08-13	0.0005714846	Africa
Africa|hCoV-19/Gambia/GC192786/2020|EPI ISL 561144|B.1.1.293|Gambia|2020-07-22	Africa|hCoV-19/South Africa/KRISP-K002739/2020|EPI ISL 529737|B.1.1.34|South Africa|2020-08-13	0.0004033031	Africa
Africa|hCoV-19/Gambia/GC192789/2020|EPI ISL 561145|B.1|Gambia|2020-07-22	Africa|hCoV-19/South Africa/KRISP-K002739/2020|EPI ISL 529737|B.1.1.34|South Africa|2020-08-13	0.0005041951	Africa
Africa|hCoV-19/Gambia/GC192811/2020|EPI ISL 561147|B.1.5.12|Gambia|2020-07-22	Africa|hCoV-19/South Africa/KRISP-K002739/2020|EPI ISL 529737|B.1.1.34|South Africa|2020-08-13	0.0005466633	Africa
Africa|hCoV-19/Gambia/GC192812/2020|EPI ISL 561148|B.1.1.293|Gambia|2020-07-22	Africa|hCoV-19/South Africa/KRISP-K002739/2020|EPI ISL 529737|B.1.1.34|South Africa|2020-08-13	0.0003360577	Africa
Africa|hCoV-19/Gambia/NPHL-038/2020|EPI ISL 561205|B.1.1|Gambia|2020	Africa|hCoV-19/South Africa/KRISP-K002739/2020|EPI ISL 529737|B.1.1.34|South Africa|2020-08-13	0.0004705615	Africa
Africa|hCoV-19/Gambia/NPHL-061/2020|EPI ISL 561206|B.1.5.12|Gambia|2020	Africa|hCoV-19/South Africa/KRISP-K002739/2020|EPI ISL 529737|B.1.1.34|South Africa|2020-08-13	0.0006387439	Africa
Africa|hCoV-19/Gambia/NPHL-1168/2020|EPI ISL 561212|B.1.5.12|Gambia|2020-06-27	Africa|hCoV-19/South Africa/KRISP-K002739/2020|EPI ISL 529737|B.1.1.34|South Africa|2020-08-13	0.0006387822	Africa
Africa|hCoV-19/Gambia/NPHL-1208/2020|EPI ISL 561213|B.1.5.12|Gambia|2020-06-30	Africa|hCoV-19/South Africa/KRISP-K002739/2020|EPI ISL 529737|B.1.1.34|South Africa|2020-08-13	0.0004087476	Africa
Africa|hCoV-19/Gambia/NPHL-1209/2020|EPI ISL 561214|B.1.5.12|Gambia|2020-06-30	Africa|hCoV-19/South Africa/KRISP-K002739/2020|EPI ISL 529737|B.1.1.34|South Africa|2020-08-13	0.0003777225	Africa
Africa|hCoV-19/Gambia/NPHL-1212/2020|EPI ISL 561215|B.1.5.12|Gambia|2020-06-30	Africa|hCoV-19/South Africa/KRISP-K002739/2020|EPI ISL 529737|B.1.1.34|South Africa|2020-08-13	0.0005041732	Africa
Africa|hCoV-19/Gambia/NPHL-1224/2020|EPI ISL 561217|B.1.1.293|Gambia|2020-06-30	Africa|hCoV-19/South Africa/KRISP-K002739/2020|EPI ISL 529737|B.1.1.34|South Africa|2020-08-13	0.0003161031	Africa
Africa|hCoV-19/Gambia/NPHL-1230/2020|EPI ISL 561218|B.1.5|Gambia|2020-06-30	Africa|hCoV-19/South Africa/KRISP-K002739/2020|EPI ISL 529737|B.1.1.34|South Africa|2020-08-13	0.0003405702	Africa
Africa|hCoV-19/Gambia/NPHL-1248/2020|EPI ISL 561222|B.1.5|Gambia|2020-07-01	Africa|hCoV-19/South Africa/KRISP-K002739/2020|EPI ISL 529737|B.1.1.34|South Africa|2020-08-13	0.0003405477	Africa
Africa|hCoV-19/Gambia/NPHL-1258/2020|EPI ISL 561223|B.1.292|Gambia|2020-07-02	Africa|hCoV-19/South Africa/KRISP-K002739/2020|EPI ISL 529737|B.1.1.34|South Africa|2020-08-13	0.0004705615	Africa
Africa|hCoV-19/Gambia/NPHL-1422/2020|EPI ISL 561228|B.1.5|Gambia|2020-07-04	Africa|hCoV-19/South Africa/KRISP-K002739/2020|EPI ISL 529737|B.1.1.34|South Africa|2020-08-13	0.0002473742	Africa
Africa|hCoV-19/Gambia/NPHL-1424/2020|EPI ISL 561229|B.1.292|Gambia|2020-07-04	Africa|hCoV-19/South Africa/KRISP-K002739/2020|EPI ISL 529737|B.1.1.34|South Africa|2020-08-13	0.0004707030	Africa
Africa|hCoV-19/Gambia/NPHL-1446/2020|EPI ISL 561230|B.1.5|Gambia|2020-07-04	Africa|hCoV-19/South Africa/KRISP-K002739/2020|EPI ISL 529737|B.1.1.34|South Africa|2020-08-13	0.0003405477	Africa
Africa|hCoV-19/Gambia/NPHL-1477/2020|EPI ISL 561231|B.1.5|Gambia|2020	Africa|hCoV-19/South Africa/KRISP-K002739/2020|EPI ISL 529737|B.1.1.34|South Africa|2020-08-13	0.0003516837	Africa
Africa|hCoV-19/Gambia/NPHL-1514/2020|EPI ISL 561232|B.1.1|Gambia|2020	Africa|hCoV-19/South Africa/KRISP-K002739/2020|EPI ISL 529737|B.1.1.34|South Africa|2020-08-13	0.0003696709	Africa
Africa|hCoV-19/Gambia/NPHL-1641/2020|EPI ISL 561235|B.1.292|Gambia|2020-07-31	Africa|hCoV-19/South Africa/KRISP-K002739/2020|EPI ISL 529737|B.1.1.34|South Africa|2020-08-13	0.0005224241	Africa
Africa|hCoV-19/Gambia/NPHL-1645/2020|EPI ISL 561236|B.1.1.293|Gambia|2020-08-04	Africa|hCoV-19/South Africa/KRISP-K002739/2020|EPI ISL 529737|B.1.1.34|South Africa|2020-08-13	0.0004056845	Africa
Africa|hCoV-19/Gambia/NPHL-1711/2020|EPI ISL 561237|B.1.1.293|Gambia|2020-08-04	Africa|hCoV-19/South Africa/KRISP-K002739/2020|EPI ISL 529737|B.1.1.34|South Africa|2020-08-13	0.0003360577	Africa
Africa|hCoV-19/Gambia/NPHL-1746/2020|EPI ISL 561238|B.1.1|Gambia|2020-07-20	Africa|hCoV-19/South Africa/KRISP-K002739/2020|EPI ISL 529737|B.1.1.34|South Africa|2020-08-13	0.0002688714	Africa
Africa|hCoV-19/Gambia/NPHL-1921/2020|EPI ISL 561239|B.1.1|Gambia|2020	Africa|hCoV-19/South Africa/KRISP-K002739/2020|EPI ISL 529737|B.1.1.34|South Africa|2020-08-13	0.0004369308	Africa
Africa|hCoV-19/Gambia/NPHL-1968/2020|EPI ISL 561240|B.1.1|Gambia|2020-07-16	Africa|hCoV-19/South Africa/KRISP-K002739/2020|EPI ISL 529737|B.1.1.34|South Africa|2020-08-13	0.0004369308	Africa
Africa|hCoV-19/Gambia/NPHL-2037/2020|EPI ISL 561241|B.1.1|Gambia|2020-07-15	Africa|hCoV-19/South Africa/KRISP-K002739/2020|EPI ISL 529737|B.1.1.34|South Africa|2020-08-13	0.0004033262	Africa
Africa|hCoV-19/Gambia/NPHL-2268/2020|EPI ISL 561242|B.1.1|Gambia|2020	Africa|hCoV-19/South Africa/KRISP-K002739/2020|EPI ISL 529737|B.1.1.34|South Africa|2020-08-13	0.0002357942	Africa
Africa|hCoV-19/Gambia/NPHL-2344/2020|EPI ISL 561243|B.1.292|Gambia|2020	Africa|hCoV-19/South Africa/KRISP-K002739/2020|EPI ISL 529737|B.1.1.34|South Africa|2020-08-13	0.0005378532	Africa
Africa|hCoV-19/Gambia/NPHL-2374/2020|EPI ISL 561244|B.1.5.12|Gambia|2020	Africa|hCoV-19/South Africa/KRISP-K002739/2020|EPI ISL 529737|B.1.1.34|South Africa|2020-08-13	0.0005041901	Africa
Africa|hCoV-19/Gambia/NPHL-242/2020|EPI ISL 561245|B.1.5|Gambia|2020	Africa|hCoV-19/South Africa/KRISP-K002739/2020|EPI ISL 529737|B.1.1.34|South Africa|2020-08-13	0.0003361187	Africa
Africa|hCoV-19/Gambia/NPHL-243/2020|EPI ISL 561246|B.1.5|Gambia|2020	Africa|hCoV-19/South Africa/KRISP-K002739/2020|EPI ISL 529737|B.1.1.34|South Africa|2020-08-13	0.0003090605	Africa
Africa|hCoV-19/Gambia/NPHL-244/2020|EPI ISL 561247|B.1.1.293|Gambia|2020	Africa|hCoV-19/South Africa/KRISP-K002739/2020|EPI ISL 529737|B.1.1.34|South Africa|2020-08-13	0.0003728998	Africa
Africa|hCoV-19/Gambia/NPHL-2443/2020|EPI ISL 561248|B.1.5.12|Gambia|2020	Africa|hCoV-19/South Africa/KRISP-K002739/2020|EPI ISL 529737|B.1.1.34|South Africa|2020-08-13	0.0005041730	Africa
Africa|hCoV-19/Gambia/NPHL-2444/2020|EPI ISL 561249|B.1.292|Gambia|2020-07-21	Africa|hCoV-19/South Africa/KRISP-K002739/2020|EPI ISL 529737|B.1.1.34|South Africa|2020-08-13	0.0005041832	Africa
Africa|hCoV-19/Gambia/NPHL-2446/2020|EPI ISL 561250|B.1.1|Gambia|2020	Africa|hCoV-19/South Africa/KRISP-K002739/2020|EPI ISL 529737|B.1.1.34|South Africa|2020-08-13	0.0004481193	Africa
Africa|hCoV-19/Gambia/NPHL-245/2020|EPI ISL 561251|B.1.1|Gambia|2020	Africa|hCoV-19/South Africa/KRISP-K002739/2020|EPI ISL 529737|B.1.1.34|South Africa|2020-08-13	0.0002708464	Africa
Africa|hCoV-19/Gambia/NPHL-2457/2020|EPI ISL 561252|B.1.1|Gambia|2020-07-21	Africa|hCoV-19/South Africa/KRISP-K002739/2020|EPI ISL 529737|B.1.1.34|South Africa|2020-08-13	0.0004481038	Africa
Africa|hCoV-19/Gambia/NPHL-2458/2020|EPI ISL 561253|B.1.292|Gambia|2020-07-21	Africa|hCoV-19/South Africa/KRISP-K002739/2020|EPI ISL 529737|B.1.1.34|South Africa|2020-08-13	0.0005172551	Africa
Africa|hCoV-19/Gambia/NPHL-2463/2020|EPI ISL 561254|B.1.1|Gambia|2020	Africa|hCoV-19/South Africa/KRISP-K002739/2020|EPI ISL 529737|B.1.1.34|South Africa|2020-08-13	0.0004526118	Africa
Africa|hCoV-19/Gambia/NPHL-2465/2020|EPI ISL 561255|B.1.1|Gambia|2020-07-21	Africa|hCoV-19/South Africa/KRISP-K002739/2020|EPI ISL 529737|B.1.1.34|South Africa|2020-08-13	0.0004481347	Africa
Africa|hCoV-19/Gambia/NPHL-2469/2020|EPI ISL 561256|B.1.5.12|Gambia|2020-07-21	Africa|hCoV-19/South Africa/KRISP-K002739/2020|EPI ISL 529737|B.1.1.34|South Africa|2020-08-13	0.0005861194	Africa
Africa|hCoV-19/Gambia/NPHL-247/2020|EPI ISL 561257|B.1.1.293|Gambia|2020	Africa|hCoV-19/South Africa/KRISP-K002739/2020|EPI ISL 529737|B.1.1.34|South Africa|2020-08-13	0.0003696920	Africa
Africa|hCoV-19/Gambia/NPHL-2470/2020|EPI ISL 561258|B.1.1|Gambia|2020-07-21	Africa|hCoV-19/South Africa/KRISP-K002739/2020|EPI ISL 529737|B.1.1.34|South Africa|2020-08-13	0.0004481193	Africa
Africa|hCoV-19/Gambia/NPHL-2472/2020|EPI ISL 561259|B.1.5.12|Gambia|2020-07-21	Africa|hCoV-19/South Africa/KRISP-K002739/2020|EPI ISL 529737|B.1.1.34|South Africa|2020-08-13	0.0003791805	Africa
Africa|hCoV-19/Gambia/NPHL-2473/2020|EPI ISL 561260|B.1.5.12|Gambia|2020-07-21	Africa|hCoV-19/South Africa/KRISP-K002739/2020|EPI ISL 529737|B.1.1.34|South Africa|2020-08-13	0.0006387909	Africa
Africa|hCoV-19/Gambia/NPHL-2478/2020|EPI ISL 561261|B.1.5.12|Gambia|2020-07-21	Africa|hCoV-19/South Africa/KRISP-K002739/2020|EPI ISL 529737|B.1.1.34|South Africa|2020-08-13	0.0004178422	Africa
Africa|hCoV-19/Gambia/NPHL-2497/2020|EPI ISL 561262|B.1.1.242|Gambia|2020-07-21	Africa|hCoV-19/South Africa/KRISP-K002739/2020|EPI ISL 529737|B.1.1.34|South Africa|2020-08-13	0.0004177738	Africa
Africa|hCoV-19/Gambia/NPHL-2504/2020|EPI ISL 561264|B.1.5.12|Gambia|2020-07-23	Africa|hCoV-19/South Africa/KRISP-K002739/2020|EPI ISL 529737|B.1.1.34|South Africa|2020-08-13	0.0006497798	Africa
Africa|hCoV-19/Gambia/NPHL-2514/2020|EPI ISL 561265|B.1.5.12|Gambia|2020-07-21	Africa|hCoV-19/South Africa/KRISP-K002739/2020|EPI ISL 529737|B.1.1.34|South Africa|2020-08-13	0.0005861253	Africa
Africa|hCoV-19/Gambia/NPHL-2521/2020|EPI ISL 561266|B.1.5.12|Gambia|2020-07-23	Africa|hCoV-19/South Africa/KRISP-K002739/2020|EPI ISL 529737|B.1.1.34|South Africa|2020-08-13	0.0005861013	Africa
Africa|hCoV-19/Gambia/NPHL-2522/2020|EPI ISL 561267|B.1.1.293|Gambia|2020-07-22	Africa|hCoV-19/South Africa/KRISP-K002739/2020|EPI ISL 529737|B.1.1.34|South Africa|2020-08-13	0.0004139867	Africa
Africa|hCoV-19/Gambia/NPHL-2524/2020|EPI ISL 561268|B.1.1|Gambia|2020-07-24	Africa|hCoV-19/South Africa/KRISP-K002739/2020|EPI ISL 529737|B.1.1.34|South Africa|2020-08-13	0.0004033262	Africa
Africa|hCoV-19/Gambia/NPHL-2529/2020|EPI ISL 561269|B.1.1.293|Gambia|2020-07-21	Africa|hCoV-19/South Africa/KRISP-K002739/2020|EPI ISL 529737|B.1.1.34|South Africa|2020-08-13	0.0003791321	Africa
Africa|hCoV-19/Gambia/NPHL-253/2020|EPI ISL 561270|B.1.1.293|Gambia|2020	Africa|hCoV-19/South Africa/KRISP-K002739/2020|EPI ISL 529737|B.1.1.34|South Africa|2020-08-13	0.0004032950	Africa
Africa|hCoV-19/Gambia/NPHL-2537/2020|EPI ISL 561271|B.1.1|Gambia|2020	Africa|hCoV-19/South Africa/KRISP-K002739/2020|EPI ISL 529737|B.1.1.34|South Africa|2020-08-13	0.0004779172	Africa
Africa|hCoV-19/Gambia/NPHL-2538/2020|EPI ISL 561272|B.1.5.12|Gambia|2020-07-21	Africa|hCoV-19/South Africa/KRISP-K002739/2020|EPI ISL 529737|B.1.1.34|South Africa|2020-08-13	0.0005516000	Africa
Africa|hCoV-19/Gambia/NPHL-2550/2020|EPI ISL 561274|B.1.292|Gambia|2020-07-21	Africa|hCoV-19/South Africa/KRISP-K002739/2020|EPI ISL 529737|B.1.1.34|South Africa|2020-08-13	0.0004826283	Africa
Africa|hCoV-19/Gambia/NPHL-2554/2020|EPI ISL 561275|B.1.5.12|Gambia|2020	Africa|hCoV-19/South Africa/KRISP-K002739/2020|EPI ISL 529737|B.1.1.34|South Africa|2020-08-13	0.0004826516	Africa
Africa|hCoV-19/Gambia/NPHL-2555/2020|EPI ISL 561276|B.1.1|Gambia|2020-07-21	Africa|hCoV-19/South Africa/KRISP-K002739/2020|EPI ISL 529737|B.1.1.34|South Africa|2020-08-13	0.0004179074	Africa
Africa|hCoV-19/Gambia/NPHL-256/2020|EPI ISL 561277|B.1.1.293|Gambia|2020	Africa|hCoV-19/South Africa/KRISP-K002739/2020|EPI ISL 529737|B.1.1.34|South Africa|2020-08-13	0.0003024661	Africa
Africa|hCoV-19/Gambia/NPHL-2560/2020|EPI ISL 561278|B.1.1|Gambia|2020	Africa|hCoV-19/South Africa/KRISP-K002739/2020|EPI ISL 529737|B.1.1.34|South Africa|2020-08-13	0.0004481038	Africa
Africa|hCoV-19/Gambia/NPHL-2567/2020|EPI ISL 561279|B.1|Gambia|2020	Africa|hCoV-19/South Africa/KRISP-K002739/2020|EPI ISL 529737|B.1.1.34|South Africa|2020-08-13	0.0007061126	Africa
Africa|hCoV-19/Gambia/NPHL-2573/2020|EPI ISL 561280|B.1.1.293|Gambia|2020	Africa|hCoV-19/South Africa/KRISP-K002739/2020|EPI ISL 529737|B.1.1.34|South Africa|2020-08-13	0.0003791844	Africa
Africa|hCoV-19/Gambia/NPHL-2586/2020|EPI ISL 561281|B.1.5.12|Gambia|2020-07-23	Africa|hCoV-19/South Africa/KRISP-K002739/2020|EPI ISL 529737|B.1.1.34|South Africa|2020-08-13	0.0004874401	Africa
Africa|hCoV-19/Gambia/NPHL-2588/2020|EPI ISL 561282|B.1.1|Gambia|2020	Africa|hCoV-19/South Africa/KRISP-K002739/2020|EPI ISL 529737|B.1.1.34|South Africa|2020-08-13	0.0004705504	Africa
Africa|hCoV-19/Gambia/NPHL-2615/2020|EPI ISL 561283|B.1.1.293|Gambia|2020-08-18	Africa|hCoV-19/South Africa/KRISP-K002739/2020|EPI ISL 529737|B.1.1.34|South Africa|2020-08-13	0.0004032951	Africa
Africa|hCoV-19/Gambia/NPHL-2626/2020|EPI ISL 561284|B.1.1.293|Gambia|2020	Africa|hCoV-19/South Africa/KRISP-K002739/2020|EPI ISL 529737|B.1.1.34|South Africa|2020-08-13	0.0004033533	Africa
Africa|hCoV-19/Gambia/NPHL-2640/2020|EPI ISL 561285|B.1.5.12|Gambia|2020-06-17	Africa|hCoV-19/South Africa/KRISP-K002739/2020|EPI ISL 529737|B.1.1.34|South Africa|2020-08-13	0.0004705726	Africa
Africa|hCoV-19/Gambia/NPHL-266/2020|EPI ISL 561286|B.1.5.12|Gambia|2020	Africa|hCoV-19/South Africa/KRISP-K002739/2020|EPI ISL 529737|B.1.1.34|South Africa|2020-08-13	0.0005516303	Africa
Africa|hCoV-19/Gambia/NPHL-2706/2020|EPI ISL 561287|B.1.292|Gambia|2020	Africa|hCoV-19/South Africa/KRISP-K002739/2020|EPI ISL 529737|B.1.1.34|South Africa|2020-08-13	0.0005378063	Africa
Africa|hCoV-19/Gambia/NPHL-2712/2020|EPI ISL 561288|B.1.5.12|Gambia|2020-08-03	Africa|hCoV-19/South Africa/KRISP-K002739/2020|EPI ISL 529737|B.1.1.34|South Africa|2020-08-13	0.0005714961	Africa
Africa|hCoV-19/Gambia/NPHL-2727/2020|EPI ISL 561289|B.1.5.12|Gambia|2020-08-04	Africa|hCoV-19/South Africa/KRISP-K002739/2020|EPI ISL 529737|B.1.1.34|South Africa|2020-08-13	0.0005714712	Africa
Africa|hCoV-19/Gambia/NPHL-2729/2020|EPI ISL 561290|B.1.1|Gambia|2020-07-23	Africa|hCoV-19/South Africa/KRISP-K002739/2020|EPI ISL 529737|B.1.1.34|South Africa|2020-08-13	0.0004369308	Africa
Africa|hCoV-19/Gambia/NPHL-2736/2020|EPI ISL 561291|B.1.1.242|Gambia|2020-07-25	Africa|hCoV-19/South Africa/KRISP-K002739/2020|EPI ISL 529737|B.1.1.34|South Africa|2020-08-13	0.0004705410	Africa
Africa|hCoV-19/Gambia/NPHL-2759/2020|EPI ISL 561292|B.1.5.12|Gambia|2020-08-07	Africa|hCoV-19/South Africa/KRISP-K002739/2020|EPI ISL 529737|B.1.1.34|South Africa|2020-08-13	0.0005378912	Africa
Africa|hCoV-19/Gambia/NPHL-2762/2020|EPI ISL 561293|B.1.5.12|Gambia|2020-07-25	Africa|hCoV-19/South Africa/KRISP-K002739/2020|EPI ISL 529737|B.1.1.34|South Africa|2020-08-13	0.0006051114	Africa
Africa|hCoV-19/Gambia/NPHL-2767/2020|EPI ISL 561294|B.1.1.293|Gambia|2020-07-25	Africa|hCoV-19/South Africa/KRISP-K002739/2020|EPI ISL 529737|B.1.1.34|South Africa|2020-08-13	0.0004369221	Africa
Africa|hCoV-19/Gambia/NPHL-2768/2020|EPI ISL 561295|B.1.1.293|Gambia|2020-07-27	Africa|hCoV-19/South Africa/KRISP-K002739/2020|EPI ISL 529737|B.1.1.34|South Africa|2020-08-13	0.0003696797	Africa
Africa|hCoV-19/Gambia/NPHL-277/2020|EPI ISL 561296|B.1.5.12|Gambia|2020	Africa|hCoV-19/South Africa/KRISP-K002739/2020|EPI ISL 529737|B.1.1.34|South Africa|2020-08-13	0.0005714846	Africa
Africa|hCoV-19/Gambia/NPHL-2785/2020|EPI ISL 561297|B.1.1.242|Gambia|2020-07-27	Africa|hCoV-19/South Africa/KRISP-K002739/2020|EPI ISL 529737|B.1.1.34|South Africa|2020-08-13	0.0004033006	Africa
Africa|hCoV-19/Gambia/NPHL-2790/2020|EPI ISL 561298|B.1.1.293|Gambia|2020	Africa|hCoV-19/South Africa/KRISP-K002739/2020|EPI ISL 529737|B.1.1.34|South Africa|2020-08-13	0.0004369308	Africa
Africa|hCoV-19/Gambia/NPHL-2825/2020|EPI ISL 561299|B.1.5.12|Gambia|2020	Africa|hCoV-19/South Africa/KRISP-K002739/2020|EPI ISL 529737|B.1.1.34|South Africa|2020-08-13	0.0005714193	Africa
Africa|hCoV-19/Gambia/NPHL-287/2020|EPI ISL 561300|B.1.1.293|Gambia|2020	Africa|hCoV-19/South Africa/KRISP-K002739/2020|EPI ISL 529737|B.1.1.34|South Africa|2020-08-13	0.0004033167	Africa
Africa|hCoV-19/Gambia/NPHL-2889/2020|EPI ISL 561301|B.1.5.12|Gambia|2020	Africa|hCoV-19/South Africa/KRISP-K002739/2020|EPI ISL 529737|B.1.1.34|South Africa|2020-08-13	0.0006159387	Africa
Africa|hCoV-19/Gambia/NPHL-2892/2020|EPI ISL 561302|B.1.5.12|Gambia|2020-09-07	Africa|hCoV-19/South Africa/KRISP-K002739/2020|EPI ISL 529737|B.1.1.34|South Africa|2020-08-13	0.0006159387	Africa
Africa|hCoV-19/Gambia/NPHL-290/2020|EPI ISL 561303|B.1.1.293|Gambia|2020	Africa|hCoV-19/South Africa/KRISP-K002739/2020|EPI ISL 529737|B.1.1.34|South Africa|2020-08-13	0.0003696796	Africa
Africa|hCoV-19/Gambia/NPHL-2909/2020|EPI ISL 561304|B.1.1.293|Gambia|2020-07-26	Africa|hCoV-19/South Africa/KRISP-K002739/2020|EPI ISL 529737|B.1.1.34|South Africa|2020-08-13	0.0004033126	Africa
Africa|hCoV-19/Gambia/NPHL-2984/2020|EPI ISL 561307|B.1.1.293|Gambia|2020	Africa|hCoV-19/South Africa/KRISP-K002739/2020|EPI ISL 529737|B.1.1.34|South Africa|2020-08-13	0.0004369499	Africa
Africa|hCoV-19/Gambia/NPHL-299/2020|EPI ISL 561308|B.1.1.293|Gambia|2020	Africa|hCoV-19/South Africa/KRISP-K002739/2020|EPI ISL 529737|B.1.1.34|South Africa|2020-08-13	0.0004033031	Africa
Africa|hCoV-19/Gambia/NPHL-3047/2020|EPI ISL 561309|B.1.5.12|Gambia|2020-07-28	Africa|hCoV-19/South Africa/KRISP-K002739/2020|EPI ISL 529737|B.1.1.34|South Africa|2020-08-13	0.0006109224	Africa
Africa|hCoV-19/Gambia/NPHL-3055/2020|EPI ISL 561310|B.1.5.12|Gambia|2020-07-17	Africa|hCoV-19/South Africa/KRISP-K002739/2020|EPI ISL 529737|B.1.1.34|South Africa|2020-08-13	0.0006051114	Africa
Africa|hCoV-19/Gambia/NPHL-3062/2020|EPI ISL 561311|B.1.5.12|Gambia|2020	Africa|hCoV-19/South Africa/KRISP-K002739/2020|EPI ISL 529737|B.1.1.34|South Africa|2020-08-13	0.0006109224	Africa
Africa|hCoV-19/Gambia/NPHL-3079/2020|EPI ISL 561312|B.1.5.12|Gambia|2020-07-27	Africa|hCoV-19/South Africa/KRISP-K002739/2020|EPI ISL 529737|B.1.1.34|South Africa|2020-08-13	0.0006159387	Africa
Africa|hCoV-19/Gambia/NPHL-3206/2020|EPI ISL 561313|B.1.1.293|Gambia|2020	Africa|hCoV-19/South Africa/KRISP-K002739/2020|EPI ISL 529737|B.1.1.34|South Africa|2020-08-13	0.0004705614	Africa
Africa|hCoV-19/Gambia/NPHL-3254/2020|EPI ISL 561315|B.1.5.12|Gambia|2020-07-28	Africa|hCoV-19/South Africa/KRISP-K002739/2020|EPI ISL 529737|B.1.1.34|South Africa|2020-08-13	0.0006100324	Africa
Africa|hCoV-19/Gambia/NPHL-3281/2020|EPI ISL 561316|B.1.1|Gambia|2020-07-28	Africa|hCoV-19/South Africa/KRISP-K002739/2020|EPI ISL 529737|B.1.1.34|South Africa|2020-08-13	0.0005222347	Africa
Africa|hCoV-19/Gambia/NPHL-483B/2020|EPI ISL 561318|B.1.1|Gambia|2020	Africa|hCoV-19/South Africa/KRISP-K002739/2020|EPI ISL 529737|B.1.1.34|South Africa|2020-08-13	0.0005224494	Africa
Africa|hCoV-19/Gambia/NPHL-704/2020|EPI ISL 561320|B.1.1.293|Gambia|2020	Africa|hCoV-19/South Africa/KRISP-K002739/2020|EPI ISL 529737|B.1.1.34|South Africa|2020-08-13	0.0006206767	Africa
Africa|hCoV-19/Gambia/NPHL-737/2020|EPI ISL 561323|B.1.1.293|Gambia|2020	Africa|hCoV-19/South Africa/KRISP-K002739/2020|EPI ISL 529737|B.1.1.34|South Africa|2020-08-13	0.0003446501	Africa
Africa|hCoV-19/Gambia/NPHL-748/2020|EPI ISL 561324|B.1.1|Gambia|2020	Africa|hCoV-19/South Africa/KRISP-K002739/2020|EPI ISL 529737|B.1.1.34|South Africa|2020-08-13	0.0004033261	Africa
Africa|hCoV-19/Gambia/NPHL-758/2020|EPI ISL 561326|B.1.1.293|Gambia|2020	Africa|hCoV-19/South Africa/KRISP-K002739/2020|EPI ISL 529737|B.1.1.34|South Africa|2020-08-13	0.0003443652	Africa
Africa|hCoV-19/Gambia/NPHL-760/2020|EPI ISL 561327|B.1.5|Gambia|2020	Africa|hCoV-19/South Africa/KRISP-K002739/2020|EPI ISL 529737|B.1.1.34|South Africa|2020-08-13	0.0002708646	Africa
Africa|hCoV-19/Gambia/NPHL-790/2020|EPI ISL 561329|B.1.5|Gambia|2020	Africa|hCoV-19/South Africa/KRISP-K002739/2020|EPI ISL 529737|B.1.1.34|South Africa|2020-08-13	0.0002389406	Africa
Africa|hCoV-19/Gambia/NPHL-923/2020|EPI ISL 561330|B.1.5.12|Gambia|2020	Africa|hCoV-19/South Africa/KRISP-K002739/2020|EPI ISL 529737|B.1.1.34|South Africa|2020-08-13	0.0005042070	Africa
Africa|hCoV-19/Gambia/NPHL-930/2020|EPI ISL 561331|B.1.5|Gambia|2020	Africa|hCoV-19/South Africa/KRISP-K002739/2020|EPI ISL 529737|B.1.1.34|South Africa|2020-08-13	0.0002730834	Africa
Africa|hCoV-19/Gambia/NPHL-941/2020|EPI ISL 561332|B.1.5.12|Gambia|2020	Africa|hCoV-19/South Africa/KRISP-K002739/2020|EPI ISL 529737|B.1.1.34|South Africa|2020-08-13	0.0005378190	Africa
Africa|hCoV-19/Gambia/NPHL-956/2020|EPI ISL 561334|B.1.5.12|Gambia|2020	Africa|hCoV-19/South Africa/KRISP-K002739/2020|EPI ISL 529737|B.1.1.34|South Africa|2020-08-13	0.0005462527	Africa
Africa|hCoV-19/Ghana/1651 S3/2020|EPI ISL 422387|A.11|Ghana|2020-03-25	Africa|hCoV-19/South Africa/KRISP-K002739/2020|EPI ISL 529737|B.1.1.34|South Africa|2020-08-13	0.0006993369	Africa
Africa|hCoV-19/Ghana/1659 S14/2020|EPI ISL 422405|B.1.220|Ghana|2020-03-25	Africa|hCoV-19/South Africa/KRISP-K002739/2020|EPI ISL 529737|B.1.1.34|South Africa|2020-08-13	0.0004202645	Africa
Africa|hCoV-19/Ghana/2230 S4/2020|EPI ISL 422390|B.40|Ghana|2020-03-25	Africa|hCoV-19/South Africa/KRISP-K002739/2020|EPI ISL 529737|B.1.1.34|South Africa|2020-08-13	0.0006122665	Africa
Africa|hCoV-19/Ghana/2333 S5/2020|EPI ISL 422394|B.1.3|Ghana|2020-03-27	Africa|hCoV-19/South Africa/KRISP-K002739/2020|EPI ISL 529737|B.1.1.34|South Africa|2020-08-13	0.0005140419	Africa
Africa|hCoV-19/Ghana/2573 S27/2020|EPI ISL 515082|A|Ghana|2020-03-29	Africa|hCoV-19/South Africa/KRISP-K002739/2020|EPI ISL 529737|B.1.1.34|South Africa|2020-08-13	0.0008120201	Africa
Africa|hCoV-19/Ghana/2666 S32/2020|EPI ISL 515083|A|Ghana|2020-03-27	Africa|hCoV-19/South Africa/KRISP-K002739/2020|EPI ISL 529737|B.1.1.34|South Africa|2020-08-13	0.0002399068	Africa
Africa|hCoV-19/Ghana/2709 S25/2020|EPI ISL 515084|B.1|Ghana|2020-03-28	Africa|hCoV-19/South Africa/KRISP-K002739/2020|EPI ISL 529737|B.1.1.34|South Africa|2020-08-13	0.0005383724	Africa
Africa|hCoV-19/Ghana/2828 S6/2020|EPI ISL 422397|A.11|Ghana|2020-03-29	Africa|hCoV-19/South Africa/KRISP-K002739/2020|EPI ISL 529737|B.1.1.34|South Africa|2020-08-13	0.0008179497	Africa
Africa|hCoV-19/Ghana/2852 S30/2020|EPI ISL 515085|B.6|Ghana|2020-03-28	Africa|hCoV-19/South Africa/KRISP-K002739/2020|EPI ISL 529737|B.1.1.34|South Africa|2020-08-13	0.0002393981	Africa
Africa|hCoV-19/Ghana/2914 S8/2020|EPI ISL 422399|B.1.1|Ghana|2020-03-30	Africa|hCoV-19/South Africa/KRISP-K002739/2020|EPI ISL 529737|B.1.1.34|South Africa|2020-08-13	0.0002773948	Africa
Africa|hCoV-19/Ghana/34927 S20/2020|EPI ISL 515086|A.11|Ghana|2020-05-23	Africa|hCoV-19/South Africa/KRISP-K002739/2020|EPI ISL 529737|B.1.1.34|South Africa|2020-08-13	0.0007129169	Africa
Africa|hCoV-19/Ghana/34928 S21/2020|EPI ISL 515087|A.11|Ghana|2020-05-23	Africa|hCoV-19/South Africa/KRISP-K002739/2020|EPI ISL 529737|B.1.1.34|South Africa|2020-08-13	0.0008174874	Africa
Africa|hCoV-19/Ghana/34980 S22/2020|EPI ISL 515088|B.1.1|Ghana|2020-05-23	Africa|hCoV-19/South Africa/KRISP-K002739/2020|EPI ISL 529737|B.1.1.34|South Africa|2020-08-13	0.0002772054	Africa
Africa|hCoV-19/Ghana/34983 S40/2020|EPI ISL 515089|B.1.1|Ghana|2020-05-23	Africa|hCoV-19/South Africa/KRISP-K002739/2020|EPI ISL 529737|B.1.1.34|South Africa|2020-08-13	0.0003412599	Africa
Africa|hCoV-19/Ghana/35012 S17/2020|EPI ISL 515090|B.1.1|Ghana|2020-05-23	Africa|hCoV-19/South Africa/KRISP-K002739/2020|EPI ISL 529737|B.1.1.34|South Africa|2020-08-13	0.0003360769	Africa
Africa|hCoV-19/Ghana/35019 S18/2020|EPI ISL 515091|B.1.1|Ghana|2020-05-23	Africa|hCoV-19/South Africa/KRISP-K002739/2020|EPI ISL 529737|B.1.1.34|South Africa|2020-08-13	0.0002406737	Africa
Africa|hCoV-19/Ghana/35183 S24/2020|EPI ISL 515092|A|Ghana|2020-05-24	Africa|hCoV-19/South Africa/KRISP-K002739/2020|EPI ISL 529737|B.1.1.34|South Africa|2020-08-13	0.0002434184	Africa
Africa|hCoV-19/Ghana/35280 S41/2020|EPI ISL 515093|A|Ghana|2020-05-24	Africa|hCoV-19/South Africa/KRISP-K002739/2020|EPI ISL 529737|B.1.1.34|South Africa|2020-08-13	0.0007235935	Africa
Africa|hCoV-19/Ghana/35394 S49/2020|EPI ISL 515094|B.1.1.307|Ghana|2020-05-24	Africa|hCoV-19/South Africa/KRISP-K002739/2020|EPI ISL 529737|B.1.1.34|South Africa|2020-08-13	0.0002756516	Africa
Africa|hCoV-19/Ghana/35466 S19/2020|EPI ISL 515095|B.1.1|Ghana|2020-05-24	Africa|hCoV-19/South Africa/KRISP-K002739/2020|EPI ISL 529737|B.1.1.34|South Africa|2020-08-13	0.0003070302	Africa
Africa|hCoV-19/Ghana/35563 S37/2020|EPI ISL 515096|A.11|Ghana|2020-05-24	Africa|hCoV-19/South Africa/KRISP-K002739/2020|EPI ISL 529737|B.1.1.34|South Africa|2020-08-13	0.0008405628	Africa
Africa|hCoV-19/Ghana/36523 S23/2020|EPI ISL 515097|A|Ghana|2020-05-27	Africa|hCoV-19/South Africa/KRISP-K002739/2020|EPI ISL 529737|B.1.1.34|South Africa|2020-08-13	0.0003766582	Africa
Africa|hCoV-19/Ghana/81216 S36/2020|EPI ISL 515098|A|Ghana|2020-05-20	Africa|hCoV-19/South Africa/KRISP-K002739/2020|EPI ISL 529737|B.1.1.34|South Africa|2020-08-13	0.0008115066	Africa
Africa|hCoV-19/Ghana/81219 S34/2020|EPI ISL 515099|B.1.1|Ghana|2020-05-20	Africa|hCoV-19/South Africa/KRISP-K002739/2020|EPI ISL 529737|B.1.1.34|South Africa|2020-08-13	0.0002389243	Africa
Africa|hCoV-19/Ghana/82879 S48/2020|EPI ISL 515100|B.1|Ghana|2020-05-20	Africa|hCoV-19/South Africa/KRISP-K002739/2020|EPI ISL 529737|B.1.1.34|South Africa|2020-08-13	0.0005412386	Africa
Africa|hCoV-19/Ghana/83637 S29/2020|EPI ISL 515101|B.1.1|Ghana|2020-05-22	Africa|hCoV-19/South Africa/KRISP-K002739/2020|EPI ISL 529737|B.1.1.34|South Africa|2020-08-13	0.0002700275	Africa
Africa|hCoV-19/Ghana/84049 S31/2020|EPI ISL 515102|B.1|Ghana|2020-05-25	Africa|hCoV-19/South Africa/KRISP-K002739/2020|EPI ISL 529737|B.1.1.34|South Africa|2020-08-13	0.0005727839	Africa
Africa|hCoV-19/Ghana/84162 S45/2020|EPI ISL 515103|A|Ghana|2020-04-25	Africa|hCoV-19/South Africa/KRISP-K002739/2020|EPI ISL 529737|B.1.1.34|South Africa|2020-08-13	0.0006891389	Africa
Africa|hCoV-19/Ghana/84182 S43/2020|EPI ISL 515104|B.1.1|Ghana|2020-05-25	Africa|hCoV-19/South Africa/KRISP-K002739/2020|EPI ISL 529737|B.1.1.34|South Africa|2020-08-13	0.0004095130	Africa
Africa|hCoV-19/Ghana/84210 S44/2020|EPI ISL 515105|A|Ghana|2020-05-24	Africa|hCoV-19/South Africa/KRISP-K002739/2020|EPI ISL 529737|B.1.1.34|South Africa|2020-08-13	0.0007472865	Africa
Africa|hCoV-19/Ghana/84218 S47/2020|EPI ISL 515106|A|Ghana|2020-05-25	Africa|hCoV-19/South Africa/KRISP-K002739/2020|EPI ISL 529737|B.1.1.34|South Africa|2020-08-13	0.0008277400	Africa
Africa|hCoV-19/Ghana/84260 S28/2020|EPI ISL 515107|A|Ghana|2020-05-25	Africa|hCoV-19/South Africa/KRISP-K002739/2020|EPI ISL 529737|B.1.1.34|South Africa|2020-08-13	0.0007124985	Africa
Africa|hCoV-19/Ghana/84279 S42/2020|EPI ISL 515108|B.1|Ghana|2020-05-25	Africa|hCoV-19/South Africa/KRISP-K002739/2020|EPI ISL 529737|B.1.1.34|South Africa|2020-08-13	0.0005765517	Africa
Africa|hCoV-19/Ghana/84301 S35/2020|EPI ISL 515109|A.11|Ghana|2020-05-24	Africa|hCoV-19/South Africa/KRISP-K002739/2020|EPI ISL 529737|B.1.1.34|South Africa|2020-08-13	0.0007019704	Africa
Africa|hCoV-19/Ghana/84430 S51/2020|EPI ISL 515110|B.1.1.307|Ghana|2020-05-25	Africa|hCoV-19/South Africa/KRISP-K002739/2020|EPI ISL 529737|B.1.1.34|South Africa|2020-08-13	0.0002706449	Africa
Africa|hCoV-19/Ghana/84438 S50/2020|EPI ISL 515111|A|Ghana|2020-05-24	Africa|hCoV-19/South Africa/KRISP-K002739/2020|EPI ISL 529737|B.1.1.34|South Africa|2020-08-13	0.0007098500	Africa
Africa|hCoV-19/Ghana/84484 S16/2020|EPI ISL 515112|B.1.1|Ghana|2020-05-25	Africa|hCoV-19/South Africa/KRISP-K002739/2020|EPI ISL 529737|B.1.1.34|South Africa|2020-08-13	0.0003446975	Africa
Africa|hCoV-19/Ghana/KATH23/2020|EPI ISL 515181|A.11|Ghana|2020-03-22	Africa|hCoV-19/South Africa/KRISP-K002739/2020|EPI ISL 529737|B.1.1.34|South Africa|2020-08-13	0.0006724273	Africa
Africa|hCoV-19/Ghana/TTH10/2020|EPI ISL 515182|A|Ghana|2020-03-27	Africa|hCoV-19/South Africa/KRISP-K002739/2020|EPI ISL 529737|B.1.1.34|South Africa|2020-08-13	0.0006387289	Africa
Africa|hCoV-19/Ghana/TTH11/2020|EPI ISL 515183|A|Ghana|2020-03-27	Africa|hCoV-19/South Africa/KRISP-K002739/2020|EPI ISL 529737|B.1.1.34|South Africa|2020-08-13	0.0006408395	Africa
Africa|hCoV-19/Ghana/TTH6/2020|EPI ISL 515248|A|Ghana|2020-03-27	Africa|hCoV-19/South Africa/KRISP-K002739/2020|EPI ISL 529737|B.1.1.34|South Africa|2020-08-13	0.0007059909	Africa
Africa|hCoV-19/Kenya/C1092/2020|EPI ISL 457849|B.1.5|Kenya|2020-04-18	Africa|hCoV-19/South Africa/KRISP-K002739/2020|EPI ISL 529737|B.1.1.34|South Africa|2020-08-13	0.0003848601	Africa
Africa|hCoV-19/Kenya/C1102/2020|EPI ISL 568708|B.1.5|Kenya|2020-04-19	Africa|hCoV-19/South Africa/KRISP-K002739/2020|EPI ISL 529737|B.1.1.34|South Africa|2020-08-13	0.0004797732	Africa
Africa|hCoV-19/Kenya/C1162/2020|EPI ISL 457850|B.1.5|Kenya|2020-04-19	Africa|hCoV-19/South Africa/KRISP-K002739/2020|EPI ISL 529737|B.1.1.34|South Africa|2020-08-13	0.0003461819	Africa
Africa|hCoV-19/Kenya/C1216/2020|EPI ISL 457854|B.1.5|Kenya|2020-04-19	Africa|hCoV-19/South Africa/KRISP-K002739/2020|EPI ISL 529737|B.1.1.34|South Africa|2020-08-13	0.0003697133	Africa
Africa|hCoV-19/Kenya/C1292/2020|EPI ISL 457856|B|Kenya|2020-04-20	Africa|hCoV-19/South Africa/KRISP-K002739/2020|EPI ISL 529737|B.1.1.34|South Africa|2020-08-13	0.0003770919	Africa
Africa|hCoV-19/Kenya/C1357/2020|EPI ISL 457858|B.1.5|Kenya|2020-04-20	Africa|hCoV-19/South Africa/KRISP-K002739/2020|EPI ISL 529737|B.1.1.34|South Africa|2020-08-13	0.0003512513	Africa
Africa|hCoV-19/Kenya/C1422/2020|EPI ISL 457861|B.1|Kenya|2020-04-20	Africa|hCoV-19/South Africa/KRISP-K002739/2020|EPI ISL 529737|B.1.1.34|South Africa|2020-08-13	0.0003881706	Africa
Africa|hCoV-19/Kenya/C1499/2020|EPI ISL 457863|B.1.5|Kenya|2020-04-20	Africa|hCoV-19/South Africa/KRISP-K002739/2020|EPI ISL 529737|B.1.1.34|South Africa|2020-08-13	0.0003770582	Africa
Africa|hCoV-19/Kenya/C1646/2020|EPI ISL 457865|B.1.5|Kenya|2020-04-21	Africa|hCoV-19/South Africa/KRISP-K002739/2020|EPI ISL 529737|B.1.1.34|South Africa|2020-08-13	0.0003553320	Africa
Africa|hCoV-19/Kenya/C1739/2020|EPI ISL 457866|B|Kenya|2020-04-22	Africa|hCoV-19/South Africa/KRISP-K002739/2020|EPI ISL 529737|B.1.1.34|South Africa|2020-08-13	0.0003870467	Africa
Africa|hCoV-19/Kenya/C1751/2020|EPI ISL 457867|B.1.5|Kenya|2020-04-22	Africa|hCoV-19/South Africa/KRISP-K002739/2020|EPI ISL 529737|B.1.1.34|South Africa|2020-08-13	0.0003360735	Africa
Africa|hCoV-19/Kenya/C21582/2020|EPI ISL 568872|B.1|Kenya|2020-06-22	Africa|hCoV-19/South Africa/KRISP-K002739/2020|EPI ISL 529737|B.1.1.34|South Africa|2020-08-13	0.0006051115	Africa
Africa|hCoV-19/Kenya/C22/2020|EPI ISL 457845|B.1.5|Kenya|2020-03-17	Africa|hCoV-19/South Africa/KRISP-K002739/2020|EPI ISL 529737|B.1.1.34|South Africa|2020-08-13	0.0003516592	Africa
Africa|hCoV-19/Kenya/C2439/2020|EPI ISL 457877|B.1.5|Kenya|2020-04-24	Africa|hCoV-19/South Africa/KRISP-K002739/2020|EPI ISL 529737|B.1.1.34|South Africa|2020-08-13	0.0004074073	Africa
Africa|hCoV-19/Kenya/C2449/2020|EPI ISL 457878|B.1.5|Kenya|2020-04-24	Africa|hCoV-19/South Africa/KRISP-K002739/2020|EPI ISL 529737|B.1.1.34|South Africa|2020-08-13	0.0004170957	Africa
Africa|hCoV-19/Kenya/C2469/2020|EPI ISL 457879|B.1.5|Kenya|2020-04-24	Africa|hCoV-19/South Africa/KRISP-K002739/2020|EPI ISL 529737|B.1.1.34|South Africa|2020-08-13	0.0003410585	Africa
Africa|hCoV-19/Kenya/C253/2020|EPI ISL 457868|B.1|Kenya|2020-04-03	Africa|hCoV-19/South Africa/KRISP-K002739/2020|EPI ISL 529737|B.1.1.34|South Africa|2020-08-13	0.0003697045	Africa
Africa|hCoV-19/Kenya/C256/2020|EPI ISL 568697|B.1.5|Kenya|2020-04-04	Africa|hCoV-19/South Africa/KRISP-K002739/2020|EPI ISL 529737|B.1.1.34|South Africa|2020-08-13	0.0004190276	Africa
Africa|hCoV-19/Kenya/C2582/2020|EPI ISL 457883|B.1.5|Kenya|2020-04-25	Africa|hCoV-19/South Africa/KRISP-K002739/2020|EPI ISL 529737|B.1.1.34|South Africa|2020-08-13	0.0004151768	Africa
Africa|hCoV-19/Kenya/C2685/2020|EPI ISL 457884|B.1.5|Kenya|2020-04-25	Africa|hCoV-19/South Africa/KRISP-K002739/2020|EPI ISL 529737|B.1.1.34|South Africa|2020-08-13	0.0004040417	Africa
Africa|hCoV-19/Kenya/C2777/2020|EPI ISL 457887|B.1|Kenya|2020-04-26	Africa|hCoV-19/South Africa/KRISP-K002739/2020|EPI ISL 529737|B.1.1.34|South Africa|2020-08-13	0.0003553193	Africa
Africa|hCoV-19/Kenya/C2826/2020|EPI ISL 457891|B.1.5|Kenya|2020-04-27	Africa|hCoV-19/South Africa/KRISP-K002739/2020|EPI ISL 529737|B.1.1.34|South Africa|2020-08-13	0.0003394611	Africa
Africa|hCoV-19/Kenya/C2847/2020|EPI ISL 457892|B.1.5|Kenya|2020-04-27	Africa|hCoV-19/South Africa/KRISP-K002739/2020|EPI ISL 529737|B.1.1.34|South Africa|2020-08-13	0.0003512884	Africa
Africa|hCoV-19/Kenya/C293/2020|EPI ISL 457871|A|Kenya|2020-04-04	Africa|hCoV-19/South Africa/KRISP-K002739/2020|EPI ISL 529737|B.1.1.34|South Africa|2020-08-13	0.0006622329	Africa
Africa|hCoV-19/Kenya/C310/2020|EPI ISL 457874|B.4|Kenya|2020-04-04	Africa|hCoV-19/South Africa/KRISP-K002739/2020|EPI ISL 529737|B.1.1.34|South Africa|2020-08-13	0.0008225915	Africa
Africa|hCoV-19/Kenya/C3129/2020|EPI ISL 457897|B.1.5|Kenya|2020-04-28	Africa|hCoV-19/South Africa/KRISP-K002739/2020|EPI ISL 529737|B.1.1.34|South Africa|2020-08-13	0.0003716578	Africa
Africa|hCoV-19/Kenya/C314/2020|EPI ISL 457875|A|Kenya|2020-04-04	Africa|hCoV-19/South Africa/KRISP-K002739/2020|EPI ISL 529737|B.1.1.34|South Africa|2020-08-13	0.0007060087	Africa
Africa|hCoV-19/Kenya/C316/2020|EPI ISL 457876|B.4|Kenya|2020-04-04	Africa|hCoV-19/South Africa/KRISP-K002739/2020|EPI ISL 529737|B.1.1.34|South Africa|2020-08-13	0.0008301673	Africa
Africa|hCoV-19/Kenya/C3194/2020|EPI ISL 457901|B.1.5|Kenya|2020-04-28	Africa|hCoV-19/South Africa/KRISP-K002739/2020|EPI ISL 529737|B.1.1.34|South Africa|2020-08-13	0.0004151665	Africa
Africa|hCoV-19/Kenya/C3205/2020|EPI ISL 457902|B.1.5|Kenya|2020-04-28	Africa|hCoV-19/South Africa/KRISP-K002739/2020|EPI ISL 529737|B.1.1.34|South Africa|2020-08-13	0.0003430708	Africa
Africa|hCoV-19/Kenya/C3208/2020|EPI ISL 457903|B.1.5|Kenya|2020-04-28	Africa|hCoV-19/South Africa/KRISP-K002739/2020|EPI ISL 529737|B.1.1.34|South Africa|2020-08-13	0.0003503654	Africa
Africa|hCoV-19/Kenya/C3381/2020|EPI ISL 568714|B.1.5|Kenya|2020-04-30	Africa|hCoV-19/South Africa/KRISP-K002739/2020|EPI ISL 529737|B.1.1.34|South Africa|2020-08-13	0.0003734148	Africa
Africa|hCoV-19/Kenya/C3427/2020|EPI ISL 457906|B.1.5|Kenya|2020-04-29	Africa|hCoV-19/South Africa/KRISP-K002739/2020|EPI ISL 529737|B.1.1.34|South Africa|2020-08-13	0.0004069913	Africa
Africa|hCoV-19/Kenya/C3457/2020|EPI ISL 568715|B.1|Kenya|2020-04-30	Africa|hCoV-19/South Africa/KRISP-K002739/2020|EPI ISL 529737|B.1.1.34|South Africa|2020-08-13	0.0004501313	Africa
Africa|hCoV-19/Kenya/C3739/2020|EPI ISL 568717|B.1.5|Kenya|2020-05-04	Africa|hCoV-19/South Africa/KRISP-K002739/2020|EPI ISL 529737|B.1.1.34|South Africa|2020-08-13	0.0003394612	Africa
Africa|hCoV-19/Kenya/C389/2020|EPI ISL 568698|B.1.5|Kenya|2020-04-07	Africa|hCoV-19/South Africa/KRISP-K002739/2020|EPI ISL 529737|B.1.1.34|South Africa|2020-08-13	0.0003424716	Africa
Africa|hCoV-19/Kenya/C3980/2020|EPI ISL 568719|B.1|Kenya|2020-05-05	Africa|hCoV-19/South Africa/KRISP-K002739/2020|EPI ISL 529737|B.1.1.34|South Africa|2020-08-13	0.0003759889	Africa
Africa|hCoV-19/Kenya/C4083/2020|EPI ISL 568721|B.1.5|Kenya|2020-05-05	Africa|hCoV-19/South Africa/KRISP-K002739/2020|EPI ISL 529737|B.1.1.34|South Africa|2020-08-13	0.0004209625	Africa
Africa|hCoV-19/Kenya/C4195/2020|EPI ISL 568723|B.1.5|Kenya|2020-06-05	Africa|hCoV-19/South Africa/KRISP-K002739/2020|EPI ISL 529737|B.1.1.34|South Africa|2020-08-13	0.0003394730	Africa
Africa|hCoV-19/Kenya/C4199/2020|EPI ISL 568724|B.1.5|Kenya|2020-05-06	Africa|hCoV-19/South Africa/KRISP-K002739/2020|EPI ISL 529737|B.1.1.34|South Africa|2020-08-13	0.0004114801	Africa
Africa|hCoV-19/Kenya/C4214/2020|EPI ISL 568725|B.1|Kenya|2020-06-05	Africa|hCoV-19/South Africa/KRISP-K002739/2020|EPI ISL 529737|B.1.1.34|South Africa|2020-08-13	0.0003696882	Africa
Africa|hCoV-19/Kenya/C4419/2020|EPI ISL 568727|B.1|Kenya|2020-05-07	Africa|hCoV-19/South Africa/KRISP-K002739/2020|EPI ISL 529737|B.1.1.34|South Africa|2020-08-13	0.0003700452	Africa
Africa|hCoV-19/Kenya/C4420/2020|EPI ISL 568728|B.1.5|Kenya|2020-05-07	Africa|hCoV-19/South Africa/KRISP-K002739/2020|EPI ISL 529737|B.1.1.34|South Africa|2020-08-13	0.0004152668	Africa
Africa|hCoV-19/Kenya/C4585/2020|EPI ISL 568730|B.1.5|Kenya|2020-05-08	Africa|hCoV-19/South Africa/KRISP-K002739/2020|EPI ISL 529737|B.1.1.34|South Africa|2020-08-13	0.0003734310	Africa
Africa|hCoV-19/Kenya/C460/2020|EPI ISL 457910|B.1.5|Kenya|2020-04-08	Africa|hCoV-19/South Africa/KRISP-K002739/2020|EPI ISL 529737|B.1.1.34|South Africa|2020-08-13	0.0003481217	Africa
Africa|hCoV-19/Kenya/C4691/2020|EPI ISL 568733|B.1.5|Kenya|2020-05-09	Africa|hCoV-19/South Africa/KRISP-K002739/2020|EPI ISL 529737|B.1.1.34|South Africa|2020-08-13	0.0003441213	Africa
Africa|hCoV-19/Kenya/C4710/2020|EPI ISL 568735|B.1.5|Kenya|2020-05-08	Africa|hCoV-19/South Africa/KRISP-K002739/2020|EPI ISL 529737|B.1.1.34|South Africa|2020-08-13	0.0004369558	Africa
Africa|hCoV-19/Kenya/C4717/2020|EPI ISL 568737|B.1.5|Kenya|2020-05-08	Africa|hCoV-19/South Africa/KRISP-K002739/2020|EPI ISL 529737|B.1.1.34|South Africa|2020-08-13	0.0003903049	Africa
Africa|hCoV-19/Kenya/C4872/2020|EPI ISL 568741|B.1.5|Kenya|2020-05-08	Africa|hCoV-19/South Africa/KRISP-K002739/2020|EPI ISL 529737|B.1.1.34|South Africa|2020-08-13	0.0003769369	Africa
Africa|hCoV-19/Kenya/C4895/2020|EPI ISL 568742|B.1.5|Kenya|2020-05-08	Africa|hCoV-19/South Africa/KRISP-K002739/2020|EPI ISL 529737|B.1.1.34|South Africa|2020-08-13	0.0004458713	Africa
Africa|hCoV-19/Kenya/C5008/2020|EPI ISL 568744|B.1|Kenya|2020-05-08	Africa|hCoV-19/South Africa/KRISP-K002739/2020|EPI ISL 529737|B.1.1.34|South Africa|2020-08-13	0.0003847225	Africa
Africa|hCoV-19/Kenya/C5011/2020|EPI ISL 568745|B.1.5|Kenya|2020-05-08	Africa|hCoV-19/South Africa/KRISP-K002739/2020|EPI ISL 529737|B.1.1.34|South Africa|2020-08-13	0.0004114376	Africa
Africa|hCoV-19/Kenya/C5119/2020|EPI ISL 568750|B.1|Kenya|2020-05-09	Africa|hCoV-19/South Africa/KRISP-K002739/2020|EPI ISL 529737|B.1.1.34|South Africa|2020-08-13	0.0003734567	Africa
Africa|hCoV-19/Kenya/C5177/2020|EPI ISL 568752|B.1.5|Kenya|2020-05-09	Africa|hCoV-19/South Africa/KRISP-K002739/2020|EPI ISL 529737|B.1.1.34|South Africa|2020-08-13	0.0003772174	Africa
Africa|hCoV-19/Kenya/C5178/2020|EPI ISL 568753|B.1.5|Kenya|2020-05-09	Africa|hCoV-19/South Africa/KRISP-K002739/2020|EPI ISL 529737|B.1.1.34|South Africa|2020-08-13	0.0003883204	Africa
Africa|hCoV-19/Kenya/C5246/2020|EPI ISL 568754|B.1.5|Kenya|2020-05-09	Africa|hCoV-19/South Africa/KRISP-K002739/2020|EPI ISL 529737|B.1.1.34|South Africa|2020-08-13	0.0003738418	Africa
Africa|hCoV-19/Kenya/C5288/2020|EPI ISL 568755|B.1.5|Kenya|2020-05-10	Africa|hCoV-19/South Africa/KRISP-K002739/2020|EPI ISL 529737|B.1.1.34|South Africa|2020-08-13	0.0004504245	Africa
Africa|hCoV-19/Kenya/C5289/2020|EPI ISL 568756|B.1.5|Kenya|2020-05-10	Africa|hCoV-19/South Africa/KRISP-K002739/2020|EPI ISL 529737|B.1.1.34|South Africa|2020-08-13	0.0003530110	Africa
Africa|hCoV-19/Kenya/C5328/2020|EPI ISL 568760|B.1.5|Kenya|2020-05-10	Africa|hCoV-19/South Africa/KRISP-K002739/2020|EPI ISL 529737|B.1.1.34|South Africa|2020-08-13	0.0003772851	Africa
Africa|hCoV-19/Kenya/C5335/2020|EPI ISL 568762|B.1.5|Kenya|2020-05-10	Africa|hCoV-19/South Africa/KRISP-K002739/2020|EPI ISL 529737|B.1.1.34|South Africa|2020-08-13	0.0003776096	Africa
Africa|hCoV-19/Kenya/C5384/2020|EPI ISL 568764|B.1.5|Kenya|2020-05-10	Africa|hCoV-19/South Africa/KRISP-K002739/2020|EPI ISL 529737|B.1.1.34|South Africa|2020-08-13	0.0004369410	Africa
Africa|hCoV-19/Kenya/C54/2020|EPI ISL 457847|B.1|Kenya|2020-03-24	Africa|hCoV-19/South Africa/KRISP-K002739/2020|EPI ISL 529737|B.1.1.34|South Africa|2020-08-13	0.0004109970	Africa
Africa|hCoV-19/Kenya/C544/2020|EPI ISL 457911|B.1.5|Kenya|2020-04-10	Africa|hCoV-19/South Africa/KRISP-K002739/2020|EPI ISL 529737|B.1.1.34|South Africa|2020-08-13	0.0003481339	Africa
Africa|hCoV-19/Kenya/C5442/2020|EPI ISL 568767|B.1.5|Kenya|2020-05-10	Africa|hCoV-19/South Africa/KRISP-K002739/2020|EPI ISL 529737|B.1.1.34|South Africa|2020-08-13	0.0004074074	Africa
Africa|hCoV-19/Kenya/C569/2020|EPI ISL 568700|B.1|Kenya|2020-04-12	Africa|hCoV-19/South Africa/KRISP-K002739/2020|EPI ISL 529737|B.1.1.34|South Africa|2020-08-13	0.0003845208	Africa
Africa|hCoV-19/Kenya/C5695/2020|EPI ISL 568770|B.1.5|Kenya|2020-05-11	Africa|hCoV-19/South Africa/KRISP-K002739/2020|EPI ISL 529737|B.1.1.34|South Africa|2020-08-13	0.0004413756	Africa
Africa|hCoV-19/Kenya/C5701/2020|EPI ISL 568772|B.1|Kenya|2020-05-11	Africa|hCoV-19/South Africa/KRISP-K002739/2020|EPI ISL 529737|B.1.1.34|South Africa|2020-08-13	0.0003734403	Africa
Africa|hCoV-19/Kenya/C571/2020|EPI ISL 568702|A|Kenya|2020-04-12	Africa|hCoV-19/South Africa/KRISP-K002739/2020|EPI ISL 529737|B.1.1.34|South Africa|2020-08-13	0.0006723596	Africa
Africa|hCoV-19/Kenya/C5767/2020|EPI ISL 568773|B.1.5|Kenya|2020-05-11	Africa|hCoV-19/South Africa/KRISP-K002739/2020|EPI ISL 529737|B.1.1.34|South Africa|2020-08-13	0.0004894210	Africa
Africa|hCoV-19/Kenya/C5811/2020|EPI ISL 568775|B.1.5|Kenya|2020-05-11	Africa|hCoV-19/South Africa/KRISP-K002739/2020|EPI ISL 529737|B.1.1.34|South Africa|2020-08-13	0.0003734399	Africa
Africa|hCoV-19/Kenya/C5813/2020|EPI ISL 568776|B.1|Kenya|2020-05-11	Africa|hCoV-19/South Africa/KRISP-K002739/2020|EPI ISL 529737|B.1.1.34|South Africa|2020-08-13	0.0003772174	Africa
Africa|hCoV-19/Kenya/C5835/2020|EPI ISL 568777|B.1.5|Kenya|2020-05-12	Africa|hCoV-19/South Africa/KRISP-K002739/2020|EPI ISL 529737|B.1.1.34|South Africa|2020-08-13	0.0004112407	Africa
Africa|hCoV-19/Kenya/C587/2020|EPI ISL 457912|B.1.5|Kenya|2020-04-11	Africa|hCoV-19/South Africa/KRISP-K002739/2020|EPI ISL 529737|B.1.1.34|South Africa|2020-08-13	0.0003828259	Africa
Africa|hCoV-19/Kenya/C589/2020|EPI ISL 457913|B.1.5|Kenya|2020-04-11	Africa|hCoV-19/South Africa/KRISP-K002739/2020|EPI ISL 529737|B.1.1.34|South Africa|2020-08-13	0.0003424950	Africa
Africa|hCoV-19/Kenya/C5902/2020|EPI ISL 568779|B.1.5|Kenya|2020-05-12	Africa|hCoV-19/South Africa/KRISP-K002739/2020|EPI ISL 529737|B.1.1.34|South Africa|2020-08-13	0.0003809795	Africa
Africa|hCoV-19/Kenya/C5911/2020|EPI ISL 568780|B.1.5|Kenya|2020-05-12	Africa|hCoV-19/South Africa/KRISP-K002739/2020|EPI ISL 529737|B.1.1.34|South Africa|2020-08-13	0.0003808829	Africa
Africa|hCoV-19/Kenya/C5914/2020|EPI ISL 568782|B.1.5|Kenya|2020-05-12	Africa|hCoV-19/South Africa/KRISP-K002739/2020|EPI ISL 529737|B.1.1.34|South Africa|2020-08-13	0.0004077950	Africa
Africa|hCoV-19/Kenya/C6186/2020|EPI ISL 568787|B.1.5|Kenya|2020-05-13	Africa|hCoV-19/South Africa/KRISP-K002739/2020|EPI ISL 529737|B.1.1.34|South Africa|2020-08-13	0.0004458925	Africa
Africa|hCoV-19/Kenya/C6255/2020|EPI ISL 568790|B.1.1.33|Kenya|2020-05-13	Africa|hCoV-19/South Africa/KRISP-K002739/2020|EPI ISL 529737|B.1.1.34|South Africa|2020-08-13	0.0004416397	Africa
Africa|hCoV-19/Kenya/C6298/2020|EPI ISL 568792|B.1|Kenya|2020-05-13	Africa|hCoV-19/South Africa/KRISP-K002739/2020|EPI ISL 529737|B.1.1.34|South Africa|2020-08-13	0.0003844495	Africa
Africa|hCoV-19/Kenya/C6369/2020|EPI ISL 568794|B.1|Kenya|2020-05-14	Africa|hCoV-19/South Africa/KRISP-K002739/2020|EPI ISL 529737|B.1.1.34|South Africa|2020-08-13	0.0004537545	Africa
Africa|hCoV-19/Kenya/C6380/2020|EPI ISL 568798|B.1.5|Kenya|2020-05-15	Africa|hCoV-19/South Africa/KRISP-K002739/2020|EPI ISL 529737|B.1.1.34|South Africa|2020-08-13	0.0003498013	Africa
Africa|hCoV-19/Kenya/C6384/2020|EPI ISL 568799|B.1|Kenya|2020-05-14	Africa|hCoV-19/South Africa/KRISP-K002739/2020|EPI ISL 529737|B.1.1.34|South Africa|2020-08-13	0.0003770786	Africa
Africa|hCoV-19/Kenya/C639/2020|EPI ISL 568703|B|Kenya|2020-04-14	Africa|hCoV-19/South Africa/KRISP-K002739/2020|EPI ISL 529737|B.1.1.34|South Africa|2020-08-13	0.0004889188	Africa
Africa|hCoV-19/Kenya/C6518/2020|EPI ISL 568803|B.1.5|Kenya|2020-05-14	Africa|hCoV-19/South Africa/KRISP-K002739/2020|EPI ISL 529737|B.1.1.34|South Africa|2020-08-13	0.0004217563	Africa
Africa|hCoV-19/Kenya/C6524/2020|EPI ISL 568805|A|Kenya|2020-05-14	Africa|hCoV-19/South Africa/KRISP-K002739/2020|EPI ISL 529737|B.1.1.34|South Africa|2020-08-13	0.0007246492	Africa
Africa|hCoV-19/Kenya/C656/2020|EPI ISL 457915|B.1.5|Kenya|2020-04-13	Africa|hCoV-19/South Africa/KRISP-K002739/2020|EPI ISL 529737|B.1.1.34|South Africa|2020-08-13	0.0004033412	Africa
Africa|hCoV-19/Kenya/C6564/2020|EPI ISL 568806|B.1.5|Kenya|2020-05-14	Africa|hCoV-19/South Africa/KRISP-K002739/2020|EPI ISL 529737|B.1.1.34|South Africa|2020-08-13	0.0004234570	Africa
Africa|hCoV-19/Kenya/C6878/2020|EPI ISL 568813|B.1.1|Kenya|2020-05-15	Africa|hCoV-19/South Africa/KRISP-K002739/2020|EPI ISL 529737|B.1.1.34|South Africa|2020-08-13	0.0002138287	Africa
Africa|hCoV-19/Kenya/C6914/2020|EPI ISL 568817|B.1|Kenya|2020-05-15	Africa|hCoV-19/South Africa/KRISP-K002739/2020|EPI ISL 529737|B.1.1.34|South Africa|2020-08-13	0.0004890618	Africa
Africa|hCoV-19/Kenya/C7081/2020|EPI ISL 568824|B.1.5|Kenya|2020-05-16	Africa|hCoV-19/South Africa/KRISP-K002739/2020|EPI ISL 529737|B.1.1.34|South Africa|2020-08-13	0.0003561957	Africa
Africa|hCoV-19/Kenya/C713/2020|EPI ISL 457920|B.1.5|Kenya|2020-04-14	Africa|hCoV-19/South Africa/KRISP-K002739/2020|EPI ISL 529737|B.1.1.34|South Africa|2020-08-13	0.0003697042	Africa
Africa|hCoV-19/Kenya/C7579/2020|EPI ISL 568842|A|Kenya|2020-05-16	Africa|hCoV-19/South Africa/KRISP-K002739/2020|EPI ISL 529737|B.1.1.34|South Africa|2020-08-13	0.0006919760	Africa
Africa|hCoV-19/Kenya/C7605/2020|EPI ISL 568847|A|Kenya|2020-05-16	Africa|hCoV-19/South Africa/KRISP-K002739/2020|EPI ISL 529737|B.1.1.34|South Africa|2020-08-13	0.0007128616	Africa
Africa|hCoV-19/Kenya/C787/2020|EPI ISL 457921|B.1.5|Kenya|2020-04-15	Africa|hCoV-19/South Africa/KRISP-K002739/2020|EPI ISL 529737|B.1.1.34|South Africa|2020-08-13	0.0003360736	Africa
Africa|hCoV-19/Kenya/C7949/2020|EPI ISL 568852|B.1|Kenya|2020-05-18	Africa|hCoV-19/South Africa/KRISP-K002739/2020|EPI ISL 529737|B.1.1.34|South Africa|2020-08-13	0.0004900313	Africa
Africa|hCoV-19/Kenya/C815/2020|EPI ISL 568706|B.1|Kenya|2020-04-16	Africa|hCoV-19/South Africa/KRISP-K002739/2020|EPI ISL 529737|B.1.1.34|South Africa|2020-08-13	0.0004192114	Africa
Africa|hCoV-19/Kenya/C8240/2020|EPI ISL 568855|B.1.5|Kenya|2020-05-19	Africa|hCoV-19/South Africa/KRISP-K002739/2020|EPI ISL 529737|B.1.1.34|South Africa|2020-08-13	0.0003865783	Africa
Africa|hCoV-19/Kenya/C926/2020|EPI ISL 457928|B.1.5|Kenya|2020-04-17	Africa|hCoV-19/South Africa/KRISP-K002739/2020|EPI ISL 529737|B.1.1.34|South Africa|2020-08-13	0.0003718788	Africa
Africa|hCoV-19/Kenya/D5/2020|EPI ISL 457999|B.1|Kenya|2020-05-22	Africa|hCoV-19/South Africa/KRISP-K002739/2020|EPI ISL 529737|B.1.1.34|South Africa|2020-08-13	0.0006197119	Africa
Africa|hCoV-19/Kenya/D6/2020|EPI ISL 458000|B.40|Kenya|2020-03-17	Africa|hCoV-19/South Africa/KRISP-K002739/2020|EPI ISL 529737|B.1.1.34|South Africa|2020-08-13	0.0007426102	Africa
Africa|hCoV-19/Kenya/NIC 059/2020|EPI ISL 457827|B.40|Kenya|2020-03	Africa|hCoV-19/South Africa/KRISP-K002739/2020|EPI ISL 529737|B.1.1.34|South Africa|2020-08-13	0.0006791074	Africa
Africa|hCoV-19/Kenya/NIC 084/2020|EPI ISL 457828|B|Kenya|2020-03	Africa|hCoV-19/South Africa/KRISP-K002739/2020|EPI ISL 529737|B.1.1.34|South Africa|2020-08-13	0.0006387419	Africa
Africa|hCoV-19/Kenya/NIC 087/2020|EPI ISL 457829|B.1.1.20|Kenya|2020-03	Africa|hCoV-19/South Africa/KRISP-K002739/2020|EPI ISL 529737|B.1.1.34|South Africa|2020-08-13	0.0002708803	Africa
Africa|hCoV-19/Kenya/NIC 089/2020|EPI ISL 457830|B.1.1.20|Kenya|2020-03	Africa|hCoV-19/South Africa/KRISP-K002739/2020|EPI ISL 529737|B.1.1.34|South Africa|2020-08-13	0.0002818236	Africa
Africa|hCoV-19/Kenya/NIC 168/2020|EPI ISL 457832|B.1.255|Kenya|2020-03	Africa|hCoV-19/South Africa/KRISP-K002739/2020|EPI ISL 529737|B.1.1.34|South Africa|2020-08-13	0.0004152817	Africa
Africa|hCoV-19/Kenya/NIC 187/2020|EPI ISL 457833|B.1.5|Kenya|2020-03-20	Africa|hCoV-19/South Africa/KRISP-K002739/2020|EPI ISL 529737|B.1.1.34|South Africa|2020-08-13	0.0004033141	Africa
Africa|hCoV-19/Kenya/NIC 196/2020|EPI ISL 457834|B.1.1|Kenya|2020-03-21	Africa|hCoV-19/South Africa/KRISP-K002739/2020|EPI ISL 529737|B.1.1.34|South Africa|2020-08-13	0.0002458630	Africa
Africa|hCoV-19/Kenya/NIC 248/2020|EPI ISL 457836|B.40|Kenya|2020-03-23	Africa|hCoV-19/South Africa/KRISP-K002739/2020|EPI ISL 529737|B.1.1.34|South Africa|2020-08-13	0.0006166772	Africa
Africa|hCoV-19/Kenya/NIC 266/2020|EPI ISL 457838|B.6|Kenya|2020-03-24	Africa|hCoV-19/South Africa/KRISP-K002739/2020|EPI ISL 529737|B.1.1.34|South Africa|2020-08-13	0.0007181381	Africa
Africa|hCoV-19/Kenya/NIC 492/2020|EPI ISL 457840|B.1.5|Kenya|2020-03	Africa|hCoV-19/South Africa/KRISP-K002739/2020|EPI ISL 529737|B.1.1.34|South Africa|2020-08-13	0.0003487407	Africa
Africa|hCoV-19/Kenya/NIC 512/2020|EPI ISL 457841|B.1.5|Kenya|2020-03	Africa|hCoV-19/South Africa/KRISP-K002739/2020|EPI ISL 529737|B.1.1.34|South Africa|2020-08-13	0.0003484855	Africa
Africa|hCoV-19/Kenya/NIC 569/2020|EPI ISL 457843|B.1.1|Kenya|2020-03-29	Africa|hCoV-19/South Africa/KRISP-K002739/2020|EPI ISL 529737|B.1.1.34|South Africa|2020-08-13	0.0002688326	Africa
Africa|hCoV-19/Kenya/NIC 593/2020|EPI ISL 457844|B.1.1.316|Kenya|2020-03-29	Africa|hCoV-19/South Africa/KRISP-K002739/2020|EPI ISL 529737|B.1.1.34|South Africa|2020-08-13	0.0002766878	Africa
Africa|hCoV-19/Kenya/S052/2020|EPI ISL 457932|B.4|Kenya|2020-03-14	Africa|hCoV-19/South Africa/KRISP-K002739/2020|EPI ISL 529737|B.1.1.34|South Africa|2020-08-13	0.0008280771	Africa
Africa|hCoV-19/Kenya/S109/2020|EPI ISL 457933|B.4|Kenya|2020-03-23	Africa|hCoV-19/South Africa/KRISP-K002739/2020|EPI ISL 529737|B.1.1.34|South Africa|2020-08-13	0.0008000258	Africa
Africa|hCoV-19/Kenya/S299/2020|EPI ISL 457934|B.1.1.1|Kenya|2020-03-29	Africa|hCoV-19/South Africa/KRISP-K002739/2020|EPI ISL 529737|B.1.1.34|South Africa|2020-08-13	0.0003766492	Africa
Africa|hCoV-19/Madagascar/IP-01650/2020|EPI ISL 508862|B.1|Madagascar|2020-03-20	Africa|hCoV-19/South Africa/KRISP-K002739/2020|EPI ISL 529737|B.1.1.34|South Africa|2020-08-13	0.0004369411	Africa
Africa|hCoV-19/Madagascar/IP-01861/2020|EPI ISL 508863|B.1|Madagascar|2020-03-22	Africa|hCoV-19/South Africa/KRISP-K002739/2020|EPI ISL 529737|B.1.1.34|South Africa|2020-08-13	0.0004369411	Africa
Africa|hCoV-19/Mali/M002593/2020|EPI ISL 487446|A|Mali|2020-04-06	Africa|hCoV-19/South Africa/KRISP-K002739/2020|EPI ISL 529737|B.1.1.34|South Africa|2020-08-13	0.0007059920	Africa
Africa|hCoV-19/Mali/M002615/2020|EPI ISL 487447|A|Mali|2020-04-06	Africa|hCoV-19/South Africa/KRISP-K002739/2020|EPI ISL 529737|B.1.1.34|South Africa|2020-08-13	0.0006724276	Africa
Africa|hCoV-19/Mali/M002616/2020|EPI ISL 487448|A|Mali|2020-04-06	Africa|hCoV-19/South Africa/KRISP-K002739/2020|EPI ISL 529737|B.1.1.34|South Africa|2020-08-13	0.0006399701	Africa
Africa|hCoV-19/Mali/M002618/2020|EPI ISL 487449|A|Mali|2020-04-06	Africa|hCoV-19/South Africa/KRISP-K002739/2020|EPI ISL 529737|B.1.1.34|South Africa|2020-08-13	0.0007059945	Africa
Africa|hCoV-19/Mali/M002644/2020|EPI ISL 487450|A|Mali|2020-04-08	Africa|hCoV-19/South Africa/KRISP-K002739/2020|EPI ISL 529737|B.1.1.34|South Africa|2020-08-13	0.0007396779	Africa
Africa|hCoV-19/Mali/M002659/2020|EPI ISL 487451|A|Mali|2020-04-09	Africa|hCoV-19/South Africa/KRISP-K002739/2020|EPI ISL 529737|B.1.1.34|South Africa|2020-08-13	0.0006723598	Africa
Africa|hCoV-19/Mali/M002663/2020|EPI ISL 487452|A|Mali|2020-04-09	Africa|hCoV-19/South Africa/KRISP-K002739/2020|EPI ISL 529737|B.1.1.34|South Africa|2020-08-13	0.0007732606	Africa
Africa|hCoV-19/Mali/M002667/2020|EPI ISL 487453|B.1|Mali|2020-04-10	Africa|hCoV-19/South Africa/KRISP-K002739/2020|EPI ISL 529737|B.1.1.34|South Africa|2020-08-13	0.0004369411	Africa
Africa|hCoV-19/Mali/M002672/2020|EPI ISL 487454|B|Mali|2020-04-10	Africa|hCoV-19/South Africa/KRISP-K002739/2020|EPI ISL 529737|B.1.1.34|South Africa|2020-08-13	0.0006052560	Africa
Africa|hCoV-19/Mali/M002673/2020|EPI ISL 487455|B.1|Mali|2020-04-10	Africa|hCoV-19/South Africa/KRISP-K002739/2020|EPI ISL 529737|B.1.1.34|South Africa|2020-08-13	0.0004369324	Africa
Africa|hCoV-19/Mali/M002675/2020|EPI ISL 487456|A|Mali|2020-04-10	Africa|hCoV-19/South Africa/KRISP-K002739/2020|EPI ISL 529737|B.1.1.34|South Africa|2020-08-13	0.0006723598	Africa
Africa|hCoV-19/Mali/M002698/2020|EPI ISL 487457|A|Mali|2020-04-12	Africa|hCoV-19/South Africa/KRISP-K002739/2020|EPI ISL 529737|B.1.1.34|South Africa|2020-08-13	0.0006394660	Africa
Africa|hCoV-19/Mali/M002700/2020|EPI ISL 487458|B.1|Mali|2020-04-12	Africa|hCoV-19/South Africa/KRISP-K002739/2020|EPI ISL 529737|B.1.1.34|South Africa|2020-08-13	0.0005737387	Africa
Africa|hCoV-19/Mali/M002703/2020|EPI ISL 487459|B.1|Mali|2020-04-12	Africa|hCoV-19/South Africa/KRISP-K002739/2020|EPI ISL 529737|B.1.1.34|South Africa|2020-08-13	0.0005041731	Africa
Africa|hCoV-19/Mali/M002704/2020|EPI ISL 487460|A|Mali|2020-04-12	Africa|hCoV-19/South Africa/KRISP-K002739/2020|EPI ISL 529737|B.1.1.34|South Africa|2020-08-13	0.0006050729	Africa
Africa|hCoV-19/Mali/M002707/2020|EPI ISL 487461|A|Mali|2020-04-12	Africa|hCoV-19/South Africa/KRISP-K002739/2020|EPI ISL 529737|B.1.1.34|South Africa|2020-08-13	0.0007732942	Africa
Africa|hCoV-19/Mali/M002758/2020|EPI ISL 487462|B.1|Mali|2020-04-13	Africa|hCoV-19/South Africa/KRISP-K002739/2020|EPI ISL 529737|B.1.1.34|South Africa|2020-08-13	0.0005378551	Africa
Africa|hCoV-19/Mali/M002823/2020|EPI ISL 487463|A|Mali|2020-04-14	Africa|hCoV-19/South Africa/KRISP-K002739/2020|EPI ISL 529737|B.1.1.34|South Africa|2020-08-13	0.0007059754	Africa
Africa|hCoV-19/Mali/M002824/2020|EPI ISL 487464|B.1.3|Mali|2020-04-14	Africa|hCoV-19/South Africa/KRISP-K002739/2020|EPI ISL 529737|B.1.1.34|South Africa|2020-08-13	0.0005378297	Africa
Africa|hCoV-19/Mali/M002826/2020|EPI ISL 487465|A|Mali|2020-04-14	Africa|hCoV-19/South Africa/KRISP-K002739/2020|EPI ISL 529737|B.1.1.34|South Africa|2020-08-13	0.0006387288	Africa
Africa|hCoV-19/Mali/M002830/2020|EPI ISL 487466|B.1.275|Mali|2020-04-14	Africa|hCoV-19/South Africa/KRISP-K002739/2020|EPI ISL 529737|B.1.1.34|South Africa|2020-08-13	0.0005042272	Africa
Africa|hCoV-19/Morocco/15N/2020|EPI ISL 458150|B.1.1|Morocco|2020-05-15	Africa|hCoV-19/South Africa/KRISP-K002739/2020|EPI ISL 529737|B.1.1.34|South Africa|2020-08-13	0.0005384685	Africa
Africa|hCoV-19/Morocco/6887/2020|EPI ISL 459965|B.1.1|Morocco|2020-03-03	Africa|hCoV-19/South Africa/KRISP-K002739/2020|EPI ISL 529737|B.1.1.34|South Africa|2020-08-13	0.0002352159	Africa
Africa|hCoV-19/Morocco/6888/2020|EPI ISL 459966|B.1.1|Morocco|2020-03-15	Africa|hCoV-19/South Africa/KRISP-K002739/2020|EPI ISL 529737|B.1.1.34|South Africa|2020-08-13	0.0003360510	Africa
Africa|hCoV-19/Morocco/6889/2020|EPI ISL 459967|B.1.5|Morocco|2020-03-15	Africa|hCoV-19/South Africa/KRISP-K002739/2020|EPI ISL 529737|B.1.1.34|South Africa|2020-08-13	0.0003391732	Africa
Africa|hCoV-19/Morocco/6890/2020|EPI ISL 459968|B.1.5|Morocco|2020-03-17	Africa|hCoV-19/South Africa/KRISP-K002739/2020|EPI ISL 529737|B.1.1.34|South Africa|2020-08-13	0.0004058544	Africa
Africa|hCoV-19/Morocco/6891/2020|EPI ISL 459969|B.1.255|Morocco|2020-03-20	Africa|hCoV-19/South Africa/KRISP-K002739/2020|EPI ISL 529737|B.1.1.34|South Africa|2020-08-13	0.0004076363	Africa
Africa|hCoV-19/Morocco/6892/2020|EPI ISL 459970|B.1.5|Morocco|2020-03-17	Africa|hCoV-19/South Africa/KRISP-K002739/2020|EPI ISL 529737|B.1.1.34|South Africa|2020-08-13	0.0004078675	Africa
Africa|hCoV-19/Morocco/6893/2020|EPI ISL 459971|B.1.153|Morocco|2020-03-18	Africa|hCoV-19/South Africa/KRISP-K002739/2020|EPI ISL 529737|B.1.1.34|South Africa|2020-08-13	0.0005794316	Africa
Africa|hCoV-19/Morocco/6894/2020|EPI ISL 459972|B.1|Morocco|2020-03-20	Africa|hCoV-19/South Africa/KRISP-K002739/2020|EPI ISL 529737|B.1.1.34|South Africa|2020-08-13	0.0005378298	Africa
Africa|hCoV-19/Morocco/6895/2020|EPI ISL 459973|B.1.1|Morocco|2020-03-20	Africa|hCoV-19/South Africa/KRISP-K002739/2020|EPI ISL 529737|B.1.1.34|South Africa|2020-08-13	0.0002688236	Africa
Africa|hCoV-19/Morocco/6897/2020|EPI ISL 459975|B.1.5|Morocco|2020-03-21	Africa|hCoV-19/South Africa/KRISP-K002739/2020|EPI ISL 529737|B.1.1.34|South Africa|2020-08-13	0.0004033276	Africa
Africa|hCoV-19/Morocco/6898/2020|EPI ISL 459976|B.1|Morocco|2020-03-16	Africa|hCoV-19/South Africa/KRISP-K002739/2020|EPI ISL 529737|B.1.1.34|South Africa|2020-08-13	0.0004706025	Africa
Africa|hCoV-19/Morocco/6899/2020|EPI ISL 459977|B.1.1|Morocco|2020-04-21	Africa|hCoV-19/South Africa/KRISP-K002739/2020|EPI ISL 529737|B.1.1.34|South Africa|2020-08-13	0.0002688353	Africa
Africa|hCoV-19/Morocco/6900/2020|EPI ISL 459978|B.1.1.247|Morocco|2020-04-20	Africa|hCoV-19/South Africa/KRISP-K002739/2020|EPI ISL 529737|B.1.1.34|South Africa|2020-08-13	0.0003696871	Africa
Africa|hCoV-19/Morocco/6901/2020|EPI ISL 459979|B.1|Morocco|2020-04-19	Africa|hCoV-19/South Africa/KRISP-K002739/2020|EPI ISL 529737|B.1.1.34|South Africa|2020-08-13	0.0004705615	Africa
Africa|hCoV-19/Morocco/6902/2020|EPI ISL 459980|B.1.1|Morocco|2020-04-19	Africa|hCoV-19/South Africa/KRISP-K002739/2020|EPI ISL 529737|B.1.1.34|South Africa|2020-08-13	0.0004033031	Africa
Africa|hCoV-19/Morocco/6903/2020|EPI ISL 459981|B.1|Morocco|2020-04-19	Africa|hCoV-19/South Africa/KRISP-K002739/2020|EPI ISL 529737|B.1.1.34|South Africa|2020-08-13	0.0006051093	Africa
Africa|hCoV-19/Morocco/6904/2020|EPI ISL 459982|B.1|Morocco|2020-04-18	Africa|hCoV-19/South Africa/KRISP-K002739/2020|EPI ISL 529737|B.1.1.34|South Africa|2020-08-13	0.0005714826	Africa
Africa|hCoV-19/Morocco/6905/2020|EPI ISL 459983|B.1.1|Morocco|2020-04-21	Africa|hCoV-19/South Africa/KRISP-K002739/2020|EPI ISL 529737|B.1.1.34|South Africa|2020-08-13	0.0003360723	Africa
Africa|hCoV-19/Morocco/6906/2020|EPI ISL 459984|B.1.1|Morocco|2020-04-06	Africa|hCoV-19/South Africa/KRISP-K002739/2020|EPI ISL 529737|B.1.1.34|South Africa|2020-08-13	0.0002352159	Africa
Africa|hCoV-19/Morocco/AZ183/2020|EPI ISL 476026|B.1.1|Morocco|2020-05-11	Africa|hCoV-19/South Africa/KRISP-K002739/2020|EPI ISL 529737|B.1.1.34|South Africa|2020-08-13	0.0004369396	Africa
Africa|hCoV-19/Morocco/CA24/2020|EPI ISL 476025|B.1.1|Morocco|2020-05-02	Africa|hCoV-19/South Africa/KRISP-K002739/2020|EPI ISL 529737|B.1.1.34|South Africa|2020-08-13	0.0005714863	Africa
Africa|hCoV-19/Morocco/HMIMV-Rabat102-03/2020|EPI ISL 471456|B.1|Morocco|2020-03-31	Africa|hCoV-19/South Africa/KRISP-K002739/2020|EPI ISL 529737|B.1.1.34|South Africa|2020-08-13	0.0005714805	Africa
Africa|hCoV-19/Morocco/HMIMV-Rabat1025-04/2020|EPI ISL 471457|B.1|Morocco|2020-04-13	Africa|hCoV-19/South Africa/KRISP-K002739/2020|EPI ISL 529737|B.1.1.34|South Africa|2020-08-13	0.0005042171	Africa
Africa|hCoV-19/Morocco/HMIMV-Rabat1429-04/2020|EPI ISL 471458|B.1|Morocco|2020-04-19	Africa|hCoV-19/South Africa/KRISP-K002739/2020|EPI ISL 529737|B.1.1.34|South Africa|2020-08-13	0.0006051378	Africa
Africa|hCoV-19/Morocco/HMIMV-Rabat1435-04/2020|EPI ISL 471459|B.1|Morocco|2020-04-19	Africa|hCoV-19/South Africa/KRISP-K002739/2020|EPI ISL 529737|B.1.1.34|South Africa|2020-08-13	0.0004705726	Africa
Africa|hCoV-19/Morocco/HMIMV-Rabat1462-04/2020|EPI ISL 471460|B.1|Morocco|2020-04-19	Africa|hCoV-19/South Africa/KRISP-K002739/2020|EPI ISL 529737|B.1.1.34|South Africa|2020-08-13	0.0005714826	Africa
Africa|hCoV-19/Morocco/OUA677-19/2020|EPI ISL 451400|B.1.5|Morocco|2020-04-23	Africa|hCoV-19/South Africa/KRISP-K002739/2020|EPI ISL 529737|B.1.1.34|South Africa|2020-08-13	0.0004705931	Africa
Africa|hCoV-19/Morocco/RA85/2020|EPI ISL 467299|B.1|Morocco|2020-05-21	Africa|hCoV-19/South Africa/KRISP-K002739/2020|EPI ISL 529737|B.1.1.34|South Africa|2020-08-13	0.0009417275	Africa
Africa|hCoV-19/Morocco/RMPS-01/2020|EPI ISL 469017|B.1|Morocco|2020-04-13	Africa|hCoV-19/South Africa/KRISP-K002739/2020|EPI ISL 529737|B.1.1.34|South Africa|2020-08-13	0.0004369411	Africa
Africa|hCoV-19/Morocco/RMPS-02/2020|EPI ISL 469049|B.1|Morocco|2020-03-30	Africa|hCoV-19/South Africa/KRISP-K002739/2020|EPI ISL 529737|B.1.1.34|South Africa|2020-08-13	0.0004369602	Africa
Africa|hCoV-19/Morocco/RMPS-03/2020|EPI ISL 469051|B.1|Morocco|2020-04-03	Africa|hCoV-19/South Africa/KRISP-K002739/2020|EPI ISL 529737|B.1.1.34|South Africa|2020-08-13	0.0005378297	Africa
Africa|hCoV-19/Morocco/RMPS-04/2020|EPI ISL 469052|B.1|Morocco|2020-03-30	Africa|hCoV-19/South Africa/KRISP-K002739/2020|EPI ISL 529737|B.1.1.34|South Africa|2020-08-13	0.0004369411	Africa
Africa|hCoV-19/Morocco/RMPS-05/2020|EPI ISL 469053|B.1|Morocco|2020-03-30	Africa|hCoV-19/South Africa/KRISP-K002739/2020|EPI ISL 529737|B.1.1.34|South Africa|2020-08-13	0.0004033221	Africa
Africa|hCoV-19/Morocco/RMPS-06/2020|EPI ISL 469054|B.1|Morocco|2020-04-01	Africa|hCoV-19/South Africa/KRISP-K002739/2020|EPI ISL 529737|B.1.1.34|South Africa|2020-08-13	0.0004369411	Africa
Africa|hCoV-19/Morocco/RMPS-12/2020|EPI ISL 482737|B.1.1|Morocco|2020-05-08	Africa|hCoV-19/South Africa/KRISP-K002739/2020|EPI ISL 529737|B.1.1.34|South Africa|2020-08-13	0.0004446757	Africa
Africa|hCoV-19/Morocco/RMPS-13/2020|EPI ISL 482738|B.1|Morocco|2020-04-10	Africa|hCoV-19/South Africa/KRISP-K002739/2020|EPI ISL 529737|B.1.1.34|South Africa|2020-08-13	0.0004446514	Africa
Africa|hCoV-19/Morocco/RMPS-14/2020|EPI ISL 482739|B.1|Morocco|2020-04-22	Africa|hCoV-19/South Africa/KRISP-K002739/2020|EPI ISL 529737|B.1.1.34|South Africa|2020-08-13	0.0004534915	Africa
Africa|hCoV-19/Morocco/refstage1/2020|EPI ISL 476559|B.1.5|Morocco|2020-02-27	Africa|hCoV-19/South Africa/KRISP-K002739/2020|EPI ISL 529737|B.1.1.34|South Africa|2020-08-13	0.0003360738	Africa
Africa|hCoV-19/Nigeria/AB03-CV135/2020|EPI ISL 527872|B.1.5|Nigeria|2020-05-12	Africa|hCoV-19/South Africa/KRISP-K002739/2020|EPI ISL 529737|B.1.1.34|South Africa|2020-08-13	0.0004756274	Africa
Africa|hCoV-19/Nigeria/ED01-CV155/2020|EPI ISL 527873|B.40|Nigeria|2020-02-21	Africa|hCoV-19/South Africa/KRISP-K002739/2020|EPI ISL 529737|B.1.1.34|South Africa|2020-08-13	0.0007396714	Africa
Africa|hCoV-19/Nigeria/ED02-CV156/2020|EPI ISL 527874|B.40|Nigeria|2020-03-23	Africa|hCoV-19/South Africa/KRISP-K002739/2020|EPI ISL 529737|B.1.1.34|South Africa|2020-08-13	0.0006387416	Africa
Africa|hCoV-19/Nigeria/ED03-CV157/2020|EPI ISL 527875|B.40|Nigeria|2020-03-26	Africa|hCoV-19/South Africa/KRISP-K002739/2020|EPI ISL 529737|B.1.1.34|South Africa|2020-08-13	0.0007632286	Africa
Africa|hCoV-19/Nigeria/ED04-CV158/2020|EPI ISL 527876|A|Nigeria|2020-03-25	Africa|hCoV-19/South Africa/KRISP-K002739/2020|EPI ISL 529737|B.1.1.34|South Africa|2020-08-13	0.0006723719	Africa
Africa|hCoV-19/Nigeria/ED06-CV159/2020|EPI ISL 527877|A|Nigeria|2020-03-25	Africa|hCoV-19/South Africa/KRISP-K002739/2020|EPI ISL 529737|B.1.1.34|South Africa|2020-08-13	0.0006945254	Africa
Africa|hCoV-19/Nigeria/ED07-CV160/2020|EPI ISL 527878|B.40|Nigeria|2020-03-31	Africa|hCoV-19/South Africa/KRISP-K002739/2020|EPI ISL 529737|B.1.1.34|South Africa|2020-08-13	0.0007733907	Africa
Africa|hCoV-19/Nigeria/ED1010-CV215/2020|EPI ISL 527879|B.1.1.229|Nigeria|2020-05-04	Africa|hCoV-19/South Africa/KRISP-K002739/2020|EPI ISL 529737|B.1.1.34|South Africa|2020-08-13	0.0003024398	Africa
Africa|hCoV-19/Nigeria/ED18-CV161/2020|EPI ISL 527880|B.1.5|Nigeria|2020-03-25	Africa|hCoV-19/South Africa/KRISP-K002739/2020|EPI ISL 529737|B.1.1.34|South Africa|2020-08-13	0.0003705263	Africa
Africa|hCoV-19/Nigeria/ED20-CV162/2020|EPI ISL 527881|B.1|Nigeria|2020-03-30	Africa|hCoV-19/South Africa/KRISP-K002739/2020|EPI ISL 529737|B.1.1.34|South Africa|2020-08-13	0.0004369412	Africa
Africa|hCoV-19/Nigeria/ED25-CV163/2020|EPI ISL 527882|B.1.5|Nigeria|2020-05-09	Africa|hCoV-19/South Africa/KRISP-K002739/2020|EPI ISL 529737|B.1.1.34|South Africa|2020-08-13	0.0003696884	Africa
Africa|hCoV-19/Nigeria/ED32-CV164/2020|EPI ISL 527883|B.1.5|Nigeria|2020-05-18	Africa|hCoV-19/South Africa/KRISP-K002739/2020|EPI ISL 529737|B.1.1.34|South Africa|2020-08-13	0.0003729426	Africa
Africa|hCoV-19/Nigeria/ED46-CV165/2020|EPI ISL 527884|B.1.1.229|Nigeria|2020-04-24	Africa|hCoV-19/South Africa/KRISP-K002739/2020|EPI ISL 529737|B.1.1.34|South Africa|2020-08-13	0.0003696808	Africa
Africa|hCoV-19/Nigeria/ED48-CV193/2020|EPI ISL 527885|B.1.5|Nigeria|2020-04-26	Africa|hCoV-19/South Africa/KRISP-K002739/2020|EPI ISL 529737|B.1.1.34|South Africa|2020-08-13	0.0003442262	Africa
Africa|hCoV-19/Nigeria/EK025-CV58/2020|EPI ISL 487098|B.1.1.71|Nigeria|2020-04-19	Africa|hCoV-19/South Africa/KRISP-K002739/2020|EPI ISL 529737|B.1.1.34|South Africa|2020-08-13	0.0003785932	Africa
Africa|hCoV-19/Nigeria/EK084-CV50/2020|EPI ISL 487105|B.1.1.71|Nigeria|2020-04-23	Africa|hCoV-19/South Africa/KRISP-K002739/2020|EPI ISL 529737|B.1.1.34|South Africa|2020-08-13	0.0003696778	Africa
Africa|hCoV-19/Nigeria/EK220-CV54/2020|EPI ISL 487102|B.1.1|Nigeria|2020-05-14	Africa|hCoV-19/South Africa/KRISP-K002739/2020|EPI ISL 529737|B.1.1.34|South Africa|2020-08-13	0.0003364658	Africa
Africa|hCoV-19/Nigeria/EK254-CV60/2020|EPI ISL 487096|B.1.1|Nigeria|2020-05-19	Africa|hCoV-19/South Africa/KRISP-K002739/2020|EPI ISL 529737|B.1.1.34|South Africa|2020-08-13	0.0003453054	Africa
Africa|hCoV-19/Nigeria/EK291-CV115/2020|EPI ISL 527887|B.1.1|Nigeria|2020-06-02	Africa|hCoV-19/South Africa/KRISP-K002739/2020|EPI ISL 529737|B.1.1.34|South Africa|2020-08-13	0.0003697029	Africa
Africa|hCoV-19/Nigeria/KW017-CV24/2020|EPI ISL 455362|B.1.255|Nigeria|2020-04-10	Africa|hCoV-19/South Africa/KRISP-K002739/2020|EPI ISL 529737|B.1.1.34|South Africa|2020-08-13	0.0004705820	Africa
Africa|hCoV-19/Nigeria/KW298-CV48/2020|EPI ISL 487107|A|Nigeria|2020-05-08	Africa|hCoV-19/South Africa/KRISP-K002739/2020|EPI ISL 529737|B.1.1.34|South Africa|2020-08-13	0.0007396431	Africa
Africa|hCoV-19/Nigeria/KW326-CV52/2020|EPI ISL 487103|B.1.1|Nigeria|2020-05-09	Africa|hCoV-19/South Africa/KRISP-K002739/2020|EPI ISL 529737|B.1.1.34|South Africa|2020-08-13	0.0003041082	Africa
Africa|hCoV-19/Nigeria/Lagos01/2020|EPI ISL 413550|B.1.1|Nigeria|2020-02-27	Africa|hCoV-19/South Africa/KRISP-K002739/2020|EPI ISL 529737|B.1.1.34|South Africa|2020-08-13	0.0002722134	Africa
Africa|hCoV-19/Nigeria/NG57752/2020|EPI ISL 462992|B.1.1|Nigeria|2020-03	Africa|hCoV-19/South Africa/KRISP-K002739/2020|EPI ISL 529737|B.1.1.34|South Africa|2020-08-13	0.0003028056	Africa
Africa|hCoV-19/Nigeria/OG007-CV22/2020|EPI ISL 455412|B.40|Nigeria|2020-03-29	Africa|hCoV-19/South Africa/KRISP-K002739/2020|EPI ISL 529737|B.1.1.34|South Africa|2020-08-13	0.0006724025	Africa
Africa|hCoV-19/Nigeria/ON191-CV49/2020|EPI ISL 487106|B.1.246|Nigeria|2020-06-30	Africa|hCoV-19/South Africa/KRISP-K002739/2020|EPI ISL 529737|B.1.1.34|South Africa|2020-08-13	0.0004728544	Africa
Africa|hCoV-19/Nigeria/ON505-CV43/2020|EPI ISL 487112|B.1.246|Nigeria|2020-05-24	Africa|hCoV-19/South Africa/KRISP-K002739/2020|EPI ISL 529737|B.1.1.34|South Africa|2020-08-13	0.0006050829	Africa
Africa|hCoV-19/Nigeria/ON507-CV44/2020|EPI ISL 487111|B.1.1.10|Nigeria|2020-05-24	Africa|hCoV-19/South Africa/KRISP-K002739/2020|EPI ISL 529737|B.1.1.34|South Africa|2020-08-13	0.0004374703	Africa
Africa|hCoV-19/Nigeria/ON595-CV121/2020|EPI ISL 527888|B.1.1.90|Nigeria|2020-06-03	Africa|hCoV-19/South Africa/KRISP-K002739/2020|EPI ISL 529737|B.1.1.34|South Africa|2020-08-13	0.0004033126	Africa
Africa|hCoV-19/Nigeria/ON705-CV153/2020|EPI ISL 527889|B.1.1.1|Nigeria|2020-06-09	Africa|hCoV-19/South Africa/KRISP-K002739/2020|EPI ISL 529737|B.1.1.34|South Africa|2020-08-13	0.0005041613	Africa
Africa|hCoV-19/Nigeria/ON752-CV144/2020|EPI ISL 527890|B.1|Nigeria|2020-06-11	Africa|hCoV-19/South Africa/KRISP-K002739/2020|EPI ISL 529737|B.1.1.34|South Africa|2020-08-13	0.0005718592	Africa
Africa|hCoV-19/Nigeria/ON920-CV152/2020|EPI ISL 527891|B.1.1.220|Nigeria|2020-06-16	Africa|hCoV-19/South Africa/KRISP-K002739/2020|EPI ISL 529737|B.1.1.34|South Africa|2020-08-13	0.0004037739	Africa
Africa|hCoV-19/Nigeria/ON969-CV145/2020|EPI ISL 527892|B.1.1|Nigeria|2020-06-17	Africa|hCoV-19/South Africa/KRISP-K002739/2020|EPI ISL 529737|B.1.1.34|South Africa|2020-08-13	0.0004033382	Africa
Africa|hCoV-19/Nigeria/OS016-CV3/2020|EPI ISL 455413|B.40|Nigeria|2020-03-27	Africa|hCoV-19/South Africa/KRISP-K002739/2020|EPI ISL 529737|B.1.1.34|South Africa|2020-08-13	0.0006069065	Africa
Africa|hCoV-19/Nigeria/OS030-CV5/2020|EPI ISL 455415|A|Nigeria|2020-03-29	Africa|hCoV-19/South Africa/KRISP-K002739/2020|EPI ISL 529737|B.1.1.34|South Africa|2020-08-13	0.0007664710	Africa
Africa|hCoV-19/Nigeria/OS055-CV8/2020|EPI ISL 455418|A|Nigeria|2020-03-29	Africa|hCoV-19/South Africa/KRISP-K002739/2020|EPI ISL 529737|B.1.1.34|South Africa|2020-08-13	0.0008285062	Africa
Africa|hCoV-19/Nigeria/OS060-CV9/2020|EPI ISL 455419|B.1|Nigeria|2020-03-29	Africa|hCoV-19/South Africa/KRISP-K002739/2020|EPI ISL 529737|B.1.1.34|South Africa|2020-08-13	0.0005763384	Africa
Africa|hCoV-19/Nigeria/OS070-CV11/2020|EPI ISL 455422|A|Nigeria|2020-03-29	Africa|hCoV-19/South Africa/KRISP-K002739/2020|EPI ISL 529737|B.1.1.34|South Africa|2020-08-13	0.0008069508	Africa
Africa|hCoV-19/Nigeria/OS085-CV14/2020|EPI ISL 455424|A|Nigeria|2020-03-29	Africa|hCoV-19/South Africa/KRISP-K002739/2020|EPI ISL 529737|B.1.1.34|South Africa|2020-08-13	0.0007060227	Africa
Africa|hCoV-19/Nigeria/OS125-CV20/2020|EPI ISL 455427|A|Nigeria|2020-03-29	Africa|hCoV-19/South Africa/KRISP-K002739/2020|EPI ISL 529737|B.1.1.34|South Africa|2020-08-13	0.0008393985	Africa
Africa|hCoV-19/Nigeria/OS294-CV42/2020|EPI ISL 487113|B.1.5|Nigeria|2020-04-23	Africa|hCoV-19/South Africa/KRISP-K002739/2020|EPI ISL 529737|B.1.1.34|South Africa|2020-08-13	0.0004369497	Africa
Africa|hCoV-19/Nigeria/OS524-CV45/2020|EPI ISL 487110|B.1.22|Nigeria|2020-05-11	Africa|hCoV-19/South Africa/KRISP-K002739/2020|EPI ISL 529737|B.1.1.34|South Africa|2020-08-13	0.0005378297	Africa
Africa|hCoV-19/Nigeria/OS589-CV46/2020|EPI ISL 487109|B.1.22|Nigeria|2020-05-29	Africa|hCoV-19/South Africa/KRISP-K002739/2020|EPI ISL 529737|B.1.1.34|South Africa|2020-08-13	0.0005716534	Africa
Africa|hCoV-19/Nigeria/OY008-CV29/2020|EPI ISL 455429|B.1|Nigeria|2020-03-27	Africa|hCoV-19/South Africa/KRISP-K002739/2020|EPI ISL 529737|B.1.1.34|South Africa|2020-08-13	0.0004369411	Africa
Africa|hCoV-19/Nigeria/OY045A-CV35/2020|EPI ISL 455431|B.40|Nigeria|2020-04-02	Africa|hCoV-19/South Africa/KRISP-K002739/2020|EPI ISL 529737|B.1.1.34|South Africa|2020-08-13	0.0006388920	Africa
Africa|hCoV-19/Nigeria/OY094-CV57/2020|EPI ISL 487099|B.1.1.102|Nigeria|2020-04-24	Africa|hCoV-19/South Africa/KRISP-K002739/2020|EPI ISL 529737|B.1.1.34|South Africa|2020-08-13	0.0003024590	Africa
Africa|hCoV-19/Nigeria/OY175-CV51/2020|EPI ISL 487104|B.1|Nigeria|2020-05-03	Africa|hCoV-19/South Africa/KRISP-K002739/2020|EPI ISL 529737|B.1.1.34|South Africa|2020-08-13	0.0005117276	Africa
Africa|hCoV-19/Nigeria/OY233-CV66/2020|EPI ISL 487091|B.1.246|Nigeria|2020-05-13	Africa|hCoV-19/South Africa/KRISP-K002739/2020|EPI ISL 529737|B.1.1.34|South Africa|2020-08-13	0.0007060203	Africa
Africa|hCoV-19/Nigeria/OY260-CV55/2020|EPI ISL 487101|B.1.265|Nigeria|2020-05-16	Africa|hCoV-19/South Africa/KRISP-K002739/2020|EPI ISL 529737|B.1.1.34|South Africa|2020-08-13	0.0006050829	Africa
Africa|hCoV-19/Nigeria/OY592-CV167/2020|EPI ISL 527898|B.1.265|Nigeria|2020-06-10	Africa|hCoV-19/South Africa/KRISP-K002739/2020|EPI ISL 529737|B.1.1.34|South Africa|2020-08-13	0.0007060607	Africa
Africa|hCoV-19/Nigeria/OY595-CV168/2020|EPI ISL 527899|B.1.265|Nigeria|2020-06-09	Africa|hCoV-19/South Africa/KRISP-K002739/2020|EPI ISL 529737|B.1.1.34|South Africa|2020-08-13	0.0007298807	Africa
Africa|hCoV-19/Nigeria/OY598-CV169/2020|EPI ISL 527900|B.1.1|Nigeria|2020-06-09	Africa|hCoV-19/South Africa/KRISP-K002739/2020|EPI ISL 529737|B.1.1.34|South Africa|2020-08-13	0.0005161072	Africa
Africa|hCoV-19/Nigeria/OY605-CV170/2020|EPI ISL 527901|B.1.1|Nigeria|2020-06-12	Africa|hCoV-19/South Africa/KRISP-K002739/2020|EPI ISL 529737|B.1.1.34|South Africa|2020-08-13	0.0005377820	Africa
Africa|hCoV-19/Nigeria/OY608-CV172/2020|EPI ISL 527903|B.1.1|Nigeria|2020-06-11	Africa|hCoV-19/South Africa/KRISP-K002739/2020|EPI ISL 529737|B.1.1.34|South Africa|2020-08-13	0.0004071749	Africa
Africa|hCoV-19/Nigeria/OY612-CV173/2020|EPI ISL 527904|B.1.1|Nigeria|2020-06-13	Africa|hCoV-19/South Africa/KRISP-K002739/2020|EPI ISL 529737|B.1.1.34|South Africa|2020-08-13	0.0004036569	Africa
Africa|hCoV-19/Nigeria/OY616-CV174/2020|EPI ISL 527905|B.1.1|Nigeria|2020-06-12	Africa|hCoV-19/South Africa/KRISP-K002739/2020|EPI ISL 529737|B.1.1.34|South Africa|2020-08-13	0.0005385792	Africa
Africa|hCoV-19/Nigeria/OY625-CV182/2020|EPI ISL 527909|B.1.1|Nigeria|2020-06-13	Africa|hCoV-19/South Africa/KRISP-K002739/2020|EPI ISL 529737|B.1.1.34|South Africa|2020-08-13	0.0004081176	Africa
Africa|hCoV-19/Nigeria/OY626-CV183/2020|EPI ISL 527910|B.1.1|Nigeria|2020-06-13	Africa|hCoV-19/South Africa/KRISP-K002739/2020|EPI ISL 529737|B.1.1.34|South Africa|2020-08-13	0.0004065827	Africa
Africa|hCoV-19/Nigeria/OY627-CV184/2020|EPI ISL 527911|B.1.1|Nigeria|2020-06-13	Africa|hCoV-19/South Africa/KRISP-K002739/2020|EPI ISL 529737|B.1.1.34|South Africa|2020-08-13	0.0002689291	Africa
Africa|hCoV-19/Nigeria/OY628-CV185/2020|EPI ISL 527912|B.1.1|Nigeria|2020-06-13	Africa|hCoV-19/South Africa/KRISP-K002739/2020|EPI ISL 529737|B.1.1.34|South Africa|2020-08-13	0.0005041933	Africa
Africa|hCoV-19/Nigeria/OY633-CV189/2020|EPI ISL 527914|B.1.1.71|Nigeria|2020-06-16	Africa|hCoV-19/South Africa/KRISP-K002739/2020|EPI ISL 529737|B.1.1.34|South Africa|2020-08-13	0.0004705504	Africa
Africa|hCoV-19/Nigeria/OY636-CV192/2020|EPI ISL 527915|B.1.1|Nigeria|2020-06-17	Africa|hCoV-19/South Africa/KRISP-K002739/2020|EPI ISL 529737|B.1.1.34|South Africa|2020-08-13	0.0003696636	Africa
Africa|hCoV-19/Senegal/003/2020|EPI ISL 418206|B.1.356|Senegal|2020-02-28	Africa|hCoV-19/South Africa/KRISP-K002739/2020|EPI ISL 529737|B.1.1.34|South Africa|2020-08-13	0.0004717346	Africa
Africa|hCoV-19/Senegal/016/2020|EPI ISL 418207|B.1.356|Senegal|2020-03-02	Africa|hCoV-19/South Africa/KRISP-K002739/2020|EPI ISL 529737|B.1.1.34|South Africa|2020-08-13	0.0004705615	Africa
Africa|hCoV-19/Senegal/020/2020|EPI ISL 418208|B.1.356|Senegal|2020-03-04	Africa|hCoV-19/South Africa/KRISP-K002739/2020|EPI ISL 529737|B.1.1.34|South Africa|2020-08-13	0.0004718777	Africa
Africa|hCoV-19/Senegal/026/2020|EPI ISL 418209|B.1.356|Senegal|2020-03-03	Africa|hCoV-19/South Africa/KRISP-K002739/2020|EPI ISL 529737|B.1.1.34|South Africa|2020-08-13	0.0005041833	Africa
Africa|hCoV-19/Senegal/073/2020|EPI ISL 418210|B.1|Senegal|2020-03-10	Africa|hCoV-19/South Africa/KRISP-K002739/2020|EPI ISL 529737|B.1.1.34|South Africa|2020-08-13	0.0003697045	Africa
Africa|hCoV-19/Senegal/082/2020|EPI ISL 418211|B.1|Senegal|2020-03-11	Africa|hCoV-19/South Africa/KRISP-K002739/2020|EPI ISL 529737|B.1.1.34|South Africa|2020-08-13	0.0003698785	Africa
Africa|hCoV-19/Senegal/087/2020|EPI ISL 418212|B.1|Senegal|2020-03-11	Africa|hCoV-19/South Africa/KRISP-K002739/2020|EPI ISL 529737|B.1.1.34|South Africa|2020-08-13	0.0003708135	Africa
Africa|hCoV-19/Senegal/094/2020|EPI ISL 418213|B.1|Senegal|2020-03-12	Africa|hCoV-19/South Africa/KRISP-K002739/2020|EPI ISL 529737|B.1.1.34|South Africa|2020-08-13	0.0004037020	Africa
Africa|hCoV-19/Senegal/102/2020|EPI ISL 418214|B.1|Senegal|2020-03-12	Africa|hCoV-19/South Africa/KRISP-K002739/2020|EPI ISL 529737|B.1.1.34|South Africa|2020-08-13	0.0003839080	Africa
Africa|hCoV-19/Senegal/119/2020|EPI ISL 418215|B.1|Senegal|2020-03-12	Africa|hCoV-19/South Africa/KRISP-K002739/2020|EPI ISL 529737|B.1.1.34|South Africa|2020-08-13	0.0004403385	Africa
Africa|hCoV-19/Senegal/1351/2020|EPI ISL 480556|B.6|Senegal|2020-03-28	Africa|hCoV-19/South Africa/KRISP-K002739/2020|EPI ISL 529737|B.1.1.34|South Africa|2020-08-13	0.0006401899	Africa
Africa|hCoV-19/Senegal/136/2020|EPI ISL 418216|A.2|Senegal|2020-03-13	Africa|hCoV-19/South Africa/KRISP-K002739/2020|EPI ISL 529737|B.1.1.34|South Africa|2020-08-13	0.0007396405	Africa
Africa|hCoV-19/Senegal/139/2020|EPI ISL 418217|B.1|Senegal|2020-03-13	Africa|hCoV-19/South Africa/KRISP-K002739/2020|EPI ISL 529737|B.1.1.34|South Africa|2020-08-13	0.0004058918	Africa
Africa|hCoV-19/Senegal/1683/2020|EPI ISL 480783|B.1|Senegal|2020-03-31	Africa|hCoV-19/South Africa/KRISP-K002739/2020|EPI ISL 529737|B.1.1.34|South Africa|2020-08-13	0.0004042691	Africa
Africa|hCoV-19/Senegal/1749/2020|EPI ISL 480787|B.1|Senegal|2020-03-31	Africa|hCoV-19/South Africa/KRISP-K002739/2020|EPI ISL 529737|B.1.1.34|South Africa|2020-08-13	0.0004051192	Africa
Africa|hCoV-19/Senegal/1966/2020|EPI ISL 480789|A.11|Senegal|2020-04-01	Africa|hCoV-19/South Africa/KRISP-K002739/2020|EPI ISL 529737|B.1.1.34|South Africa|2020-08-13	0.0007063105	Africa
Africa|hCoV-19/Senegal/2840/2020|EPI ISL 481220|B.1|Senegal|2020-04-06	Africa|hCoV-19/South Africa/KRISP-K002739/2020|EPI ISL 529737|B.1.1.34|South Africa|2020-08-13	0.0006225304	Africa
Africa|hCoV-19/Senegal/2865/2020|EPI ISL 481234|B.1|Senegal|2020-04-07	Africa|hCoV-19/South Africa/KRISP-K002739/2020|EPI ISL 529737|B.1.1.34|South Africa|2020-08-13	0.0006169008	Africa
Africa|hCoV-19/Senegal/306/2020|EPI ISL 420069|B.3|Senegal|2020-03-17	Africa|hCoV-19/South Africa/KRISP-K002739/2020|EPI ISL 529737|B.1.1.34|South Africa|2020-08-13	0.0005378209	Africa
Africa|hCoV-19/Senegal/315/2020|EPI ISL 420070|B.1|Senegal|2020-03-17	Africa|hCoV-19/South Africa/KRISP-K002739/2020|EPI ISL 529737|B.1.1.34|South Africa|2020-08-13	0.0004369221	Africa
Africa|hCoV-19/Senegal/328/2020|EPI ISL 420071|B.1|Senegal|2020-03-17	Africa|hCoV-19/South Africa/KRISP-K002739/2020|EPI ISL 529737|B.1.1.34|South Africa|2020-08-13	0.0006862309	Africa
Africa|hCoV-19/Senegal/3331/2020|EPI ISL 481235|B.1.5|Senegal|2020-04-09	Africa|hCoV-19/South Africa/KRISP-K002739/2020|EPI ISL 529737|B.1.1.34|South Africa|2020-08-13	0.0003699743	Africa
Africa|hCoV-19/Senegal/370/2020|EPI ISL 420072|B.1|Senegal|2020-03-18	Africa|hCoV-19/South Africa/KRISP-K002739/2020|EPI ISL 529737|B.1.1.34|South Africa|2020-08-13	0.0004717711	Africa
Africa|hCoV-19/Senegal/382/2020|EPI ISL 420073|B.1|Senegal|2020-03-19	Africa|hCoV-19/South Africa/KRISP-K002739/2020|EPI ISL 529737|B.1.1.34|South Africa|2020-08-13	0.0004706025	Africa
Africa|hCoV-19/Senegal/45436/2020|EPI ISL 498238|B.1.1|Senegal|2020-05-27	Africa|hCoV-19/South Africa/KRISP-K002739/2020|EPI ISL 529737|B.1.1.34|South Africa|2020-08-13	0.0003361853	Africa
Africa|hCoV-19/Senegal/45557/2020|EPI ISL 498239|B.1.1|Senegal|2020-05-27	Africa|hCoV-19/South Africa/KRISP-K002739/2020|EPI ISL 529737|B.1.1.34|South Africa|2020-08-13	0.0004402849	Africa
Africa|hCoV-19/Senegal/52357/2020|EPI ISL 498240|B.1.5.12|Senegal|2020-06-03	Africa|hCoV-19/South Africa/KRISP-K002739/2020|EPI ISL 529737|B.1.1.34|South Africa|2020-08-13	0.0006720600	Africa
Africa|hCoV-19/Senegal/52907/2020|EPI ISL 498241|B.1.5.12|Senegal|2020-06-05	Africa|hCoV-19/South Africa/KRISP-K002739/2020|EPI ISL 529737|B.1.1.34|South Africa|2020-08-13	0.0008689820	Africa
Africa|hCoV-19/Senegal/55499/2020|EPI ISL 498242|B.1.5|Senegal|2020-06-07	Africa|hCoV-19/South Africa/KRISP-K002739/2020|EPI ISL 529737|B.1.1.34|South Africa|2020-08-13	0.0004714119	Africa
Africa|hCoV-19/Senegal/55703/2020|EPI ISL 477148|B.1.356|Senegal|2020-06-07	Africa|hCoV-19/South Africa/KRISP-K002739/2020|EPI ISL 529737|B.1.1.34|South Africa|2020-08-13	0.0005916109	Africa
Africa|hCoV-19/Senegal/55728/2020|EPI ISL 477150|B.1.5.12|Senegal|2020-06-07	Africa|hCoV-19/South Africa/KRISP-K002739/2020|EPI ISL 529737|B.1.1.34|South Africa|2020-08-13	0.0005424729	Africa
Africa|hCoV-19/Senegal/55738/2020|EPI ISL 477141|B.1.5.12|Senegal|2020-06-07	Africa|hCoV-19/South Africa/KRISP-K002739/2020|EPI ISL 529737|B.1.1.34|South Africa|2020-08-13	0.0006921722	Africa
Africa|hCoV-19/Senegal/55752/2020|EPI ISL 477149|B.1.5.12|Senegal|2020-06-07	Africa|hCoV-19/South Africa/KRISP-K002739/2020|EPI ISL 529737|B.1.1.34|South Africa|2020-08-13	0.0005120892	Africa
Africa|hCoV-19/Senegal/57065/2020|EPI ISL 476148|B.1.1.44|Senegal|2020-06-09	Africa|hCoV-19/South Africa/KRISP-K002739/2020|EPI ISL 529737|B.1.1.34|South Africa|2020-08-13	0.0004040770	Africa
Africa|hCoV-19/Senegal/5718/2020|EPI ISL 481236|B.1|Senegal|2020-04-18	Africa|hCoV-19/South Africa/KRISP-K002739/2020|EPI ISL 529737|B.1.1.34|South Africa|2020-08-13	0.0004729729	Africa
Africa|hCoV-19/Senegal/57273/2020|EPI ISL 498243|B.1.5.12|Senegal|2020-06-07	Africa|hCoV-19/South Africa/KRISP-K002739/2020|EPI ISL 529737|B.1.1.34|South Africa|2020-08-13	0.0005378372	Africa
Africa|hCoV-19/Senegal/57476/2020|EPI ISL 476149|B.1.5.12|Senegal|2020-06-06	Africa|hCoV-19/South Africa/KRISP-K002739/2020|EPI ISL 529737|B.1.1.34|South Africa|2020-08-13	0.0006761847	Africa
Africa|hCoV-19/Senegal/57503/2020|EPI ISL 498244|B.1.5.12|Senegal|2020-06-09	Africa|hCoV-19/South Africa/KRISP-K002739/2020|EPI ISL 529737|B.1.1.34|South Africa|2020-08-13	0.0006365243	Africa
Africa|hCoV-19/Senegal/57540/2020|EPI ISL 476491|B.1.5.12|Senegal|2020-06-09	Africa|hCoV-19/South Africa/KRISP-K002739/2020|EPI ISL 529737|B.1.1.34|South Africa|2020-08-13	0.0007477406	Africa
Africa|hCoV-19/Senegal/5766/2020|EPI ISL 481237|B.1.5.12|Senegal|2020-04-17	Africa|hCoV-19/South Africa/KRISP-K002739/2020|EPI ISL 529737|B.1.1.34|South Africa|2020-08-13	0.0005378424	Africa
Africa|hCoV-19/Senegal/5770/2020|EPI ISL 481238|B.1|Senegal|2020-04-17	Africa|hCoV-19/South Africa/KRISP-K002739/2020|EPI ISL 529737|B.1.1.34|South Africa|2020-08-13	0.0004539140	Africa
Africa|hCoV-19/Senegal/5785/2020|EPI ISL 481239|B.1.5.12|Senegal|2020-04-17	Africa|hCoV-19/South Africa/KRISP-K002739/2020|EPI ISL 529737|B.1.1.34|South Africa|2020-08-13	0.0005043647	Africa
Africa|hCoV-19/Senegal/5971/2020|EPI ISL 481240|B.1.5|Senegal|2020-04-18	Africa|hCoV-19/South Africa/KRISP-K002739/2020|EPI ISL 529737|B.1.1.34|South Africa|2020-08-13	0.0004398042	Africa
Africa|hCoV-19/Senegal/5986/2020|EPI ISL 481243|B.1|Senegal|2020-04-18	Africa|hCoV-19/South Africa/KRISP-K002739/2020|EPI ISL 529737|B.1.1.34|South Africa|2020-08-13	0.0005043479	Africa
Africa|hCoV-19/Senegal/600/2020|EPI ISL 420074|B.1.5|Senegal|2020-03-20	Africa|hCoV-19/South Africa/KRISP-K002739/2020|EPI ISL 529737|B.1.1.34|South Africa|2020-08-13	0.0004033236	Africa
Africa|hCoV-19/Senegal/611/2020|EPI ISL 420076|B.1|Senegal|2020-03-20	Africa|hCoV-19/South Africa/KRISP-K002739/2020|EPI ISL 529737|B.1.1.34|South Africa|2020-08-13	0.0004369602	Africa
Africa|hCoV-19/Senegal/618/2020|EPI ISL 420077|A|Senegal|2020-03-20	Africa|hCoV-19/South Africa/KRISP-K002739/2020|EPI ISL 529737|B.1.1.34|South Africa|2020-08-13	0.0006723598	Africa
Africa|hCoV-19/Senegal/620/2020|EPI ISL 420078|A.11|Senegal|2020-03-20	Africa|hCoV-19/South Africa/KRISP-K002739/2020|EPI ISL 529737|B.1.1.34|South Africa|2020-08-13	0.0006064529	Africa
Africa|hCoV-19/Senegal/62365/2020|EPI ISL 476492|B.1.5.12|Senegal|2020-06-10	Africa|hCoV-19/South Africa/KRISP-K002739/2020|EPI ISL 529737|B.1.1.34|South Africa|2020-08-13	0.0005042070	Africa
Africa|hCoV-19/Senegal/62368/2020|EPI ISL 476493|B.1.1|Senegal|2020-06-10	Africa|hCoV-19/South Africa/KRISP-K002739/2020|EPI ISL 529737|B.1.1.34|South Africa|2020-08-13	0.0002688236	Africa
Africa|hCoV-19/Senegal/62431/2020|EPI ISL 498247|B.1.5.12|Senegal|2020-06-10	Africa|hCoV-19/South Africa/KRISP-K002739/2020|EPI ISL 529737|B.1.1.34|South Africa|2020-08-13	0.0005117747	Africa
Africa|hCoV-19/Senegal/62872/2020|EPI ISL 476494|B.1.5.12|Senegal|2020-06-11	Africa|hCoV-19/South Africa/KRISP-K002739/2020|EPI ISL 529737|B.1.1.34|South Africa|2020-08-13	0.0005052887	Africa
Africa|hCoV-19/Senegal/62874/2020|EPI ISL 476495|B.1.5.12|Senegal|2020-06-11	Africa|hCoV-19/South Africa/KRISP-K002739/2020|EPI ISL 529737|B.1.1.34|South Africa|2020-08-13	0.0005731585	Africa
Africa|hCoV-19/Senegal/63263/2020|EPI ISL 498249|B.1.5.12|Senegal|2020-06-11	Africa|hCoV-19/South Africa/KRISP-K002739/2020|EPI ISL 529737|B.1.1.34|South Africa|2020-08-13	0.0005069943	Africa
Africa|hCoV-19/Senegal/63728/2020|EPI ISL 476497|B.1.356|Senegal|2020-06-12	Africa|hCoV-19/South Africa/KRISP-K002739/2020|EPI ISL 529737|B.1.1.34|South Africa|2020-08-13	0.0005806208	Africa
Africa|hCoV-19/Senegal/63742/2020|EPI ISL 476514|B.1.5.12|Senegal|2020-06-12	Africa|hCoV-19/South Africa/KRISP-K002739/2020|EPI ISL 529737|B.1.1.34|South Africa|2020-08-13	0.0005378419	Africa
Africa|hCoV-19/Senegal/640/2020|EPI ISL 420079|B.1|Senegal|2020-03-20	Africa|hCoV-19/South Africa/KRISP-K002739/2020|EPI ISL 529737|B.1.1.34|South Africa|2020-08-13	0.0006900991	Africa
Africa|hCoV-19/Senegal/64033/2020|EPI ISL 485715|B.1.5|Senegal|2020-06-12	Africa|hCoV-19/South Africa/KRISP-K002739/2020|EPI ISL 529737|B.1.1.34|South Africa|2020-08-13	0.0005042069	Africa
Africa|hCoV-19/Senegal/64076/2020|EPI ISL 485716|B.1|Senegal|2020-06-12	Africa|hCoV-19/South Africa/KRISP-K002739/2020|EPI ISL 529737|B.1.1.34|South Africa|2020-08-13	0.0007734264	Africa
Africa|hCoV-19/Senegal/64096/2020|EPI ISL 485717|B.1.5.12|Senegal|2020-06-12	Africa|hCoV-19/South Africa/KRISP-K002739/2020|EPI ISL 529737|B.1.1.34|South Africa|2020-08-13	0.0005418413	Africa
Africa|hCoV-19/Senegal/64101/2020|EPI ISL 476516|B.1.5.12|Senegal|2020-06-12	Africa|hCoV-19/South Africa/KRISP-K002739/2020|EPI ISL 529737|B.1.1.34|South Africa|2020-08-13	0.0005398563	Africa
Africa|hCoV-19/Senegal/64163/2020|EPI ISL 477159|B.1.5.12|Senegal|2020-06-12	Africa|hCoV-19/South Africa/KRISP-K002739/2020|EPI ISL 529737|B.1.1.34|South Africa|2020-08-13	0.0007232419	Africa
Africa|hCoV-19/Senegal/64166/2020|EPI ISL 476558|B.1.5.12|Senegal|2020-06-12	Africa|hCoV-19/South Africa/KRISP-K002739/2020|EPI ISL 529737|B.1.1.34|South Africa|2020-08-13	0.0007088719	Africa
Africa|hCoV-19/Senegal/6427/2020|EPI ISL 486873|B.1.5|Senegal|2020-04-20	Africa|hCoV-19/South Africa/KRISP-K002739/2020|EPI ISL 529737|B.1.1.34|South Africa|2020-08-13	0.0004041329	Africa
Africa|hCoV-19/Senegal/6430/2020|EPI ISL 486872|B.1.1|Senegal|2020-04-11	Africa|hCoV-19/South Africa/KRISP-K002739/2020|EPI ISL 529737|B.1.1.34|South Africa|2020-08-13	0.0002697325	Africa
Africa|hCoV-19/Senegal/64709/2020|EPI ISL 476560|B.1.5.12|Senegal|2020-06-13	Africa|hCoV-19/South Africa/KRISP-K002739/2020|EPI ISL 529737|B.1.1.34|South Africa|2020-08-13	0.0010451313	Africa
Africa|hCoV-19/Senegal/64716/2020|EPI ISL 498250|B.1.5.12|Senegal|2020-06-13	Africa|hCoV-19/South Africa/KRISP-K002739/2020|EPI ISL 529737|B.1.1.34|South Africa|2020-08-13	0.0005057655	Africa
Africa|hCoV-19/Senegal/64729/2020|EPI ISL 477155|B.1.1.44|Senegal|2020-06-11	Africa|hCoV-19/South Africa/KRISP-K002739/2020|EPI ISL 529737|B.1.1.34|South Africa|2020-08-13	0.0004730556	Africa
Africa|hCoV-19/Senegal/64763/2020|EPI ISL 476562|B.1.292|Senegal|2020-06-13	Africa|hCoV-19/South Africa/KRISP-K002739/2020|EPI ISL 529737|B.1.1.34|South Africa|2020-08-13	0.0005042271	Africa
Africa|hCoV-19/Senegal/64766/2020|EPI ISL 476564|B.1.5.12|Senegal|2020-06-13	Africa|hCoV-19/South Africa/KRISP-K002739/2020|EPI ISL 529737|B.1.1.34|South Africa|2020-08-13	0.0005714193	Africa
Africa|hCoV-19/Senegal/64771/2020|EPI ISL 482874|B.1.1.44|Senegal|2020-06-13	Africa|hCoV-19/South Africa/KRISP-K002739/2020|EPI ISL 529737|B.1.1.34|South Africa|2020-08-13	0.0004706073	Africa
Africa|hCoV-19/Senegal/64772/2020|EPI ISL 477154|B.1.5.12|Senegal|2020-06-13	Africa|hCoV-19/South Africa/KRISP-K002739/2020|EPI ISL 529737|B.1.1.34|South Africa|2020-08-13	0.0006578818	Africa
Africa|hCoV-19/Senegal/6481/2020|EPI ISL 486871|B.1.5|Senegal|2020-04-21	Africa|hCoV-19/South Africa/KRISP-K002739/2020|EPI ISL 529737|B.1.1.34|South Africa|2020-08-13	0.0003709222	Africa
Africa|hCoV-19/Senegal/64916/2020|EPI ISL 477156|B.1.5.12|Senegal|2020-06-13	Africa|hCoV-19/South Africa/KRISP-K002739/2020|EPI ISL 529737|B.1.1.34|South Africa|2020-08-13	0.0005405642	Africa
Africa|hCoV-19/Senegal/64932/2020|EPI ISL 476569|B.1.1.44|Senegal|2020-06-13	Africa|hCoV-19/South Africa/KRISP-K002739/2020|EPI ISL 529737|B.1.1.34|South Africa|2020-08-13	0.0003361334	Africa
Africa|hCoV-19/Senegal/64969/2020|EPI ISL 476570|B.1.5.12|Senegal|2020-06-13	Africa|hCoV-19/South Africa/KRISP-K002739/2020|EPI ISL 529737|B.1.1.34|South Africa|2020-08-13	0.0007981821	Africa
Africa|hCoV-19/Senegal/65030/2020|EPI ISL 476572|B.1.5.12|Senegal|2020-06-14	Africa|hCoV-19/South Africa/KRISP-K002739/2020|EPI ISL 529737|B.1.1.34|South Africa|2020-08-13	0.0005041729	Africa
Africa|hCoV-19/Senegal/65052/2020|EPI ISL 476574|B.1.5|Senegal|2020-06-13	Africa|hCoV-19/South Africa/KRISP-K002739/2020|EPI ISL 529737|B.1.1.34|South Africa|2020-08-13	0.0004728289	Africa
Africa|hCoV-19/Senegal/65428/2020|EPI ISL 485712|B.1.5.12|Senegal|2020-06-14	Africa|hCoV-19/South Africa/KRISP-K002739/2020|EPI ISL 529737|B.1.1.34|South Africa|2020-08-13	0.0007092694	Africa
Africa|hCoV-19/Senegal/65481/2020|EPI ISL 477151|B.1.1|Senegal|2020-06-14	Africa|hCoV-19/South Africa/KRISP-K002739/2020|EPI ISL 529737|B.1.1.34|South Africa|2020-08-13	0.0004135214	Africa
Africa|hCoV-19/Senegal/65548/2020|EPI ISL 477153|B.1.5.12|Senegal|2020-06-14	Africa|hCoV-19/South Africa/KRISP-K002739/2020|EPI ISL 529737|B.1.1.34|South Africa|2020-08-13	0.0006596467	Africa
Africa|hCoV-19/Senegal/65601/2020|EPI ISL 485713|B.1.5.12|Senegal|2020-06-14	Africa|hCoV-19/South Africa/KRISP-K002739/2020|EPI ISL 529737|B.1.1.34|South Africa|2020-08-13	0.0005041848	Africa
Africa|hCoV-19/Senegal/659/2020|EPI ISL 480554|B.1|Senegal|2020-03-21	Africa|hCoV-19/South Africa/KRISP-K002739/2020|EPI ISL 529737|B.1.1.34|South Africa|2020-08-13	0.0004718253	Africa
Africa|hCoV-19/Senegal/6597/2020|EPI ISL 486870|B.1.356|Senegal|2020-04-23	Africa|hCoV-19/South Africa/KRISP-K002739/2020|EPI ISL 529737|B.1.1.34|South Africa|2020-08-13	0.0005041833	Africa
Africa|hCoV-19/Senegal/6619/2020|EPI ISL 498230|B.1|Senegal|2020-04-21	Africa|hCoV-19/South Africa/KRISP-K002739/2020|EPI ISL 529737|B.1.1.34|South Africa|2020-08-13	0.0004705521	Africa
Africa|hCoV-19/Senegal/6626/2020|EPI ISL 498229|B.1|Senegal|2020-04-21	Africa|hCoV-19/South Africa/KRISP-K002739/2020|EPI ISL 529737|B.1.1.34|South Africa|2020-08-13	0.0005044494	Africa
Africa|hCoV-19/Senegal/66298/2020|EPI ISL 485708|B.1.5.12|Senegal|2020-06-15	Africa|hCoV-19/South Africa/KRISP-K002739/2020|EPI ISL 529737|B.1.1.34|South Africa|2020-08-13	0.0007061150	Africa
Africa|hCoV-19/Senegal/66443/2020|EPI ISL 485711|B.1.1|Senegal|2020-06-15	Africa|hCoV-19/South Africa/KRISP-K002739/2020|EPI ISL 529737|B.1.1.34|South Africa|2020-08-13	0.0005100311	Africa
Africa|hCoV-19/Senegal/66458/2020|EPI ISL 485710|B.1.1|Senegal|2020-06-15	Africa|hCoV-19/South Africa/KRISP-K002739/2020|EPI ISL 529737|B.1.1.34|South Africa|2020-08-13	0.0003024458	Africa
Africa|hCoV-19/Senegal/6751/2020|EPI ISL 486859|B.1.1|Senegal|2020-04-21	Africa|hCoV-19/South Africa/KRISP-K002739/2020|EPI ISL 529737|B.1.1.34|South Africa|2020-08-13	0.0003741501	Africa
Africa|hCoV-19/Senegal/6762/2020|EPI ISL 486869|B.1.5.12|Senegal|2020-04-21	Africa|hCoV-19/South Africa/KRISP-K002739/2020|EPI ISL 529737|B.1.1.34|South Africa|2020-08-13	0.0007000222	Africa
Africa|hCoV-19/Senegal/68303/2020|EPI ISL 477143|B.1.5.12|Senegal|2020-06-17	Africa|hCoV-19/South Africa/KRISP-K002739/2020|EPI ISL 529737|B.1.1.34|South Africa|2020-08-13	0.0005420749	Africa
Africa|hCoV-19/Senegal/68349/2020|EPI ISL 485635|B.1.5.12|Senegal|2020-06-18	Africa|hCoV-19/South Africa/KRISP-K002739/2020|EPI ISL 529737|B.1.1.34|South Africa|2020-08-13	0.0006386859	Africa
Africa|hCoV-19/Senegal/6837/2020|EPI ISL 486868|B.1.272|Senegal|2020-04-21	Africa|hCoV-19/South Africa/KRISP-K002739/2020|EPI ISL 529737|B.1.1.34|South Africa|2020-08-13	0.0005771310	Africa
Africa|hCoV-19/Senegal/6839/2020|EPI ISL 486867|B.1|Senegal|2020-04-23	Africa|hCoV-19/South Africa/KRISP-K002739/2020|EPI ISL 529737|B.1.1.34|South Africa|2020-08-13	0.0005068848	Africa
Africa|hCoV-19/Senegal/68458/2020|EPI ISL 482878|B.1.1|Senegal|2020-06-18	Africa|hCoV-19/South Africa/KRISP-K002739/2020|EPI ISL 529737|B.1.1.34|South Africa|2020-08-13	0.0003024458	Africa
Africa|hCoV-19/Senegal/6847/2020|EPI ISL 486865|B.1.272|Senegal|2020-04-02	Africa|hCoV-19/South Africa/KRISP-K002739/2020|EPI ISL 529737|B.1.1.34|South Africa|2020-08-13	0.0005378297	Africa
Africa|hCoV-19/Senegal/68488/2020|EPI ISL 482877|B.1.356|Senegal|2020-06-17	Africa|hCoV-19/South Africa/KRISP-K002739/2020|EPI ISL 529737|B.1.1.34|South Africa|2020-08-13	0.0006386837	Africa
Africa|hCoV-19/Senegal/68525/2020|EPI ISL 477142|B.1.1|Senegal|2020-06-17	Africa|hCoV-19/South Africa/KRISP-K002739/2020|EPI ISL 529737|B.1.1.34|South Africa|2020-08-13	0.0005176046	Africa
Africa|hCoV-19/Senegal/68548/2020|EPI ISL 482876|B.1.5.12|Senegal|2020-06-17	Africa|hCoV-19/South Africa/KRISP-K002739/2020|EPI ISL 529737|B.1.1.34|South Africa|2020-08-13	0.0005107103	Africa
Africa|hCoV-19/Senegal/68550/2020|EPI ISL 482875|B.1.5.12|Senegal|2020-06-16	Africa|hCoV-19/South Africa/KRISP-K002739/2020|EPI ISL 529737|B.1.1.34|South Africa|2020-08-13	0.0005050217	Africa
Africa|hCoV-19/Senegal/6914/2020|EPI ISL 498237|B.1.5|Senegal|2020-04-24	Africa|hCoV-19/South Africa/KRISP-K002739/2020|EPI ISL 529737|B.1.1.34|South Africa|2020-08-13	0.0005493311	Africa
Africa|hCoV-19/Senegal/6934/2020|EPI ISL 498235|B.1.5.12|Senegal|2020-04-22	Africa|hCoV-19/South Africa/KRISP-K002739/2020|EPI ISL 529737|B.1.1.34|South Africa|2020-08-13	0.0006426483	Africa
Africa|hCoV-19/Senegal/70339/2020|EPI ISL 477146|B.1.5.12|Senegal|2020-06-20	Africa|hCoV-19/South Africa/KRISP-K002739/2020|EPI ISL 529737|B.1.1.34|South Africa|2020-08-13	0.0005838393	Africa
Africa|hCoV-19/Senegal/70427/2020|EPI ISL 477144|B.1.5.12|Senegal|2020-06-20	Africa|hCoV-19/South Africa/KRISP-K002739/2020|EPI ISL 529737|B.1.1.34|South Africa|2020-08-13	0.0005852196	Africa
Africa|hCoV-19/Senegal/70440/2020|EPI ISL 477145|B.1.5.12|Senegal|2020-06-19	Africa|hCoV-19/South Africa/KRISP-K002739/2020|EPI ISL 529737|B.1.1.34|South Africa|2020-08-13	0.0006555306	Africa
Africa|hCoV-19/Senegal/83493/2020|EPI ISL 498252|B.1.1.44|Senegal|2020-07-09	Africa|hCoV-19/South Africa/KRISP-K002739/2020|EPI ISL 529737|B.1.1.34|South Africa|2020-08-13	0.0005864462	Africa
Africa|hCoV-19/Senegal/9068/2020|EPI ISL 498236|B.1.356|Senegal|2020-04-24	Africa|hCoV-19/South Africa/KRISP-K002739/2020|EPI ISL 529737|B.1.1.34|South Africa|2020-08-13	0.0005046580	Africa
Africa|hCoV-19/Senegal/9250/2020|EPI ISL 486866|B.1.1|Senegal|2020-04-22	Africa|hCoV-19/South Africa/KRISP-K002739/2020|EPI ISL 529737|B.1.1.34|South Africa|2020-08-13	0.0005041832	Africa
Africa|hCoV-19/Senegal/9256/2020|EPI ISL 486864|B.1.1|Senegal|2020-04-23	Africa|hCoV-19/South Africa/KRISP-K002739/2020|EPI ISL 529737|B.1.1.34|South Africa|2020-08-13	0.0005093407	Africa
Africa|hCoV-19/Senegal/9369/2020|EPI ISL 486863|B.1.5|Senegal|2020-04-25	Africa|hCoV-19/South Africa/KRISP-K002739/2020|EPI ISL 529737|B.1.1.34|South Africa|2020-08-13	0.0003696885	Africa
Africa|hCoV-19/Senegal/9392/2020|EPI ISL 486862|B.1.1|Senegal|2020-04-25	Africa|hCoV-19/South Africa/KRISP-K002739/2020|EPI ISL 529737|B.1.1.34|South Africa|2020-08-13	0.0004051820	Africa
Africa|hCoV-19/Senegal/9439/2020|EPI ISL 486861|B.1.1.44|Senegal|2020-04-25	Africa|hCoV-19/South Africa/KRISP-K002739/2020|EPI ISL 529737|B.1.1.34|South Africa|2020-08-13	0.0003025069	Africa
Africa|hCoV-19/Senegal/9615/2020|EPI ISL 486860|B.1.5.12|Senegal|2020-04-25	Africa|hCoV-19/South Africa/KRISP-K002739/2020|EPI ISL 529737|B.1.1.34|South Africa|2020-08-13	0.0004705521	Africa
Africa|hCoV-19/Senegal/9819/2020|EPI ISL 498233|B.1|Senegal|2020-04-25	Africa|hCoV-19/South Africa/KRISP-K002739/2020|EPI ISL 529737|B.1.1.34|South Africa|2020-08-13	0.0005817475	Africa
Africa|hCoV-19/Senegal/9821/2020|EPI ISL 498232|B.1.356|Senegal|2020-04-25	Africa|hCoV-19/South Africa/KRISP-K002739/2020|EPI ISL 529737|B.1.1.34|South Africa|2020-08-13	0.0005100572	Africa
Africa|hCoV-19/Senegal/9838/2020|EPI ISL 498231|B.1.272|Senegal|2020-04-25	Africa|hCoV-19/South Africa/KRISP-K002739/2020|EPI ISL 529737|B.1.1.34|South Africa|2020-08-13	0.0006103486	Africa
Africa|hCoV-19/Sierra Leone/KGH-G-8548/2020|EPI ISL 512811|B.1|Sierra Leone|2020-03-30	Africa|hCoV-19/South Africa/KRISP-K002739/2020|EPI ISL 529737|B.1.1.34|South Africa|2020-08-13	0.0004706025	Africa
Africa|hCoV-19/Sierra Leone/KGH-G-8549/2020|EPI ISL 512812|B.1.1|Sierra Leone|2020-03-31	Africa|hCoV-19/South Africa/KRISP-K002739/2020|EPI ISL 529737|B.1.1.34|South Africa|2020-08-13	0.0002352159	Africa
Africa|hCoV-19/Sierra Leone/KGH-G-8603/2020|EPI ISL 512813|B.1|Sierra Leone|2020-04-23	Africa|hCoV-19/South Africa/KRISP-K002739/2020|EPI ISL 529737|B.1.1.34|South Africa|2020-08-13	0.0004707877	Africa
Africa|hCoV-19/Sierra Leone/KGH-G-8604/2020|EPI ISL 512814|B.6|Sierra Leone|2020-04-03	Africa|hCoV-19/South Africa/KRISP-K002739/2020|EPI ISL 529737|B.1.1.34|South Africa|2020-08-13	0.0006387265	Africa
Africa|hCoV-19/Sierra Leone/KGH-G-8607/2020|EPI ISL 512815|B.1.1|Sierra Leone|2020-04-03	Africa|hCoV-19/South Africa/KRISP-K002739/2020|EPI ISL 529737|B.1.1.34|South Africa|2020-08-13	0.0002689384	Africa
Africa|hCoV-19/Sierra Leone/KGH-G-8625/2020|EPI ISL 512816|A.12|Sierra Leone|2020-04-10	Africa|hCoV-19/South Africa/KRISP-K002739/2020|EPI ISL 529737|B.1.1.34|South Africa|2020-08-13	0.0009416234	Africa
Africa|hCoV-19/Sierra Leone/KGH-G-8626/2020|EPI ISL 512817|A.12|Sierra Leone|2020-04-10	Africa|hCoV-19/South Africa/KRISP-K002739/2020|EPI ISL 529737|B.1.1.34|South Africa|2020-08-13	0.0008406109	Africa
Africa|hCoV-19/Sierra Leone/KGH-G-8627/2020|EPI ISL 512818|B.1.5|Sierra Leone|2020-04-08	Africa|hCoV-19/South Africa/KRISP-K002739/2020|EPI ISL 529737|B.1.1.34|South Africa|2020-08-13	0.0004033316	Africa
Africa|hCoV-19/Sierra Leone/KGH-G-8668/2020|EPI ISL 512819|A.12|Sierra Leone|2020-04-11	Africa|hCoV-19/South Africa/KRISP-K002739/2020|EPI ISL 529737|B.1.1.34|South Africa|2020-08-13	0.0007931409	Africa
Africa|hCoV-19/Sierra Leone/KGH-G-8669/2020|EPI ISL 512820|A.12|Sierra Leone|2020-04-14	Africa|hCoV-19/South Africa/KRISP-K002739/2020|EPI ISL 529737|B.1.1.34|South Africa|2020-08-13	0.0008742907	Africa
Africa|hCoV-19/South Africa/KRISP-0001/2020|EPI ISL 467431|B|South Africa|2020-03-23	Africa|hCoV-19/South Africa/KRISP-K002739/2020|EPI ISL 529737|B.1.1.34|South Africa|2020-08-13	0.0004715822	Africa
Africa|hCoV-19/South Africa/KRISP-0016/2020|EPI ISL 467432|B.1.106|South Africa|2020-03-28	Africa|hCoV-19/South Africa/KRISP-K002739/2020|EPI ISL 529737|B.1.1.34|South Africa|2020-08-13	0.0003697008	Africa
Africa|hCoV-19/South Africa/KRISP-0017/2020|EPI ISL 467433|B.1.5|South Africa|2020-04-03	Africa|hCoV-19/South Africa/KRISP-K002739/2020|EPI ISL 529737|B.1.1.34|South Africa|2020-08-13	0.0003360848	Africa
Africa|hCoV-19/South Africa/KRISP-0019/2020|EPI ISL 467434|B.1.5|South Africa|2020-04-02	Africa|hCoV-19/South Africa/KRISP-K002739/2020|EPI ISL 529737|B.1.1.34|South Africa|2020-08-13	0.0003360848	Africa
Africa|hCoV-19/South Africa/KRISP-0021/2020|EPI ISL 467435|B.1.5|South Africa|2020-04-02	Africa|hCoV-19/South Africa/KRISP-K002739/2020|EPI ISL 529737|B.1.1.34|South Africa|2020-08-13	0.0003698624	Africa
Africa|hCoV-19/South Africa/KRISP-0024/2020|EPI ISL 467436|B.1.106|South Africa|2020-04-01	Africa|hCoV-19/South Africa/KRISP-K002739/2020|EPI ISL 529737|B.1.1.34|South Africa|2020-08-13	0.0003800717	Africa
Africa|hCoV-19/South Africa/KRISP-0026/2020|EPI ISL 467437|B.1.106|South Africa|2020-04-01	Africa|hCoV-19/South Africa/KRISP-K002739/2020|EPI ISL 529737|B.1.1.34|South Africa|2020-08-13	0.0003700371	Africa
Africa|hCoV-19/South Africa/KRISP-0028/2020|EPI ISL 467438|B.1.106|South Africa|2020-04-02	Africa|hCoV-19/South Africa/KRISP-K002739/2020|EPI ISL 529737|B.1.1.34|South Africa|2020-08-13	0.0004155501	Africa
Africa|hCoV-19/South Africa/KRISP-0029/2020|EPI ISL 467439|B.1.5|South Africa|2020-04-02	Africa|hCoV-19/South Africa/KRISP-K002739/2020|EPI ISL 529737|B.1.1.34|South Africa|2020-08-13	0.0003874183	Africa
Africa|hCoV-19/South Africa/KRISP-0033/2020|EPI ISL 467440|B.1.106|South Africa|2020-04-01	Africa|hCoV-19/South Africa/KRISP-K002739/2020|EPI ISL 529737|B.1.1.34|South Africa|2020-08-13	0.0003741258	Africa
Africa|hCoV-19/South Africa/KRISP-0035/2020|EPI ISL 467441|B.1.5|South Africa|2020-03-27	Africa|hCoV-19/South Africa/KRISP-K002739/2020|EPI ISL 529737|B.1.1.34|South Africa|2020-08-13	0.0003360736	Africa
Africa|hCoV-19/South Africa/KRISP-0041/2020|EPI ISL 467443|B.1.5|South Africa|2020-03-25	Africa|hCoV-19/South Africa/KRISP-K002739/2020|EPI ISL 529737|B.1.1.34|South Africa|2020-08-13	0.0003360735	Africa
Africa|hCoV-19/South Africa/KRISP-005/2020|EPI ISL 455630|B.1.5|South Africa|2020-04-29	Africa|hCoV-19/South Africa/KRISP-K002739/2020|EPI ISL 529737|B.1.1.34|South Africa|2020-08-13	0.0003494506	Africa
Africa|hCoV-19/South Africa/KRISP-0055/2020|EPI ISL 467444|B.1.5|South Africa|2020-03-24	Africa|hCoV-19/South Africa/KRISP-K002739/2020|EPI ISL 529737|B.1.1.34|South Africa|2020-08-13	0.0003360731	Africa
Africa|hCoV-19/South Africa/KRISP-0056/2020|EPI ISL 467445|B.1.5|South Africa|2020-04-04	Africa|hCoV-19/South Africa/KRISP-K002739/2020|EPI ISL 529737|B.1.1.34|South Africa|2020-08-13	0.0004033397	Africa
Africa|hCoV-19/South Africa/KRISP-0057/2020|EPI ISL 467446|B.1.5|South Africa|2020-03-29	Africa|hCoV-19/South Africa/KRISP-K002739/2020|EPI ISL 529737|B.1.1.34|South Africa|2020-08-13	0.0003364353	Africa
Africa|hCoV-19/South Africa/KRISP-0059/2020|EPI ISL 467448|B.1.5|South Africa|2020-04-01	Africa|hCoV-19/South Africa/KRISP-K002739/2020|EPI ISL 529737|B.1.1.34|South Africa|2020-08-13	0.0004088589	Africa
Africa|hCoV-19/South Africa/KRISP-0065/2020|EPI ISL 467449|B.1.106|South Africa|2020-04-04	Africa|hCoV-19/South Africa/KRISP-K002739/2020|EPI ISL 529737|B.1.1.34|South Africa|2020-08-13	0.0003702357	Africa
Africa|hCoV-19/South Africa/KRISP-0066/2020|EPI ISL 467450|B.1.106|South Africa|2020-04-03	Africa|hCoV-19/South Africa/KRISP-K002739/2020|EPI ISL 529737|B.1.1.34|South Africa|2020-08-13	0.0003696883	Africa
Africa|hCoV-19/South Africa/KRISP-0067/2020|EPI ISL 467451|B.1.5|South Africa|2020-04-03	Africa|hCoV-19/South Africa/KRISP-K002739/2020|EPI ISL 529737|B.1.1.34|South Africa|2020-08-13	0.0003360735	Africa
Africa|hCoV-19/South Africa/KRISP-0074/2020|EPI ISL 467452|B.1.106|South Africa|2020-04-04	Africa|hCoV-19/South Africa/KRISP-K002739/2020|EPI ISL 529737|B.1.1.34|South Africa|2020-08-13	0.0003777355	Africa
Africa|hCoV-19/South Africa/KRISP-0075/2020|EPI ISL 467453|B.1.106|South Africa|2020-04-04	Africa|hCoV-19/South Africa/KRISP-K002739/2020|EPI ISL 529737|B.1.1.34|South Africa|2020-08-13	0.0003698873	Africa
Africa|hCoV-19/South Africa/KRISP-0080/2020|EPI ISL 467454|B.1.106|South Africa|2020-04-01	Africa|hCoV-19/South Africa/KRISP-K002739/2020|EPI ISL 529737|B.1.1.34|South Africa|2020-08-13	0.0003696884	Africa
Africa|hCoV-19/South Africa/KRISP-0081/2020|EPI ISL 467455|B.1.106|South Africa|2020-04-06	Africa|hCoV-19/South Africa/KRISP-K002739/2020|EPI ISL 529737|B.1.1.34|South Africa|2020-08-13	0.0003696884	Africa
Africa|hCoV-19/South Africa/KRISP-0084/2020|EPI ISL 467456|B.1.106|South Africa|2020-04-05	Africa|hCoV-19/South Africa/KRISP-K002739/2020|EPI ISL 529737|B.1.1.34|South Africa|2020-08-13	0.0003696884	Africa
Africa|hCoV-19/South Africa/KRISP-0088/2020|EPI ISL 467457|B.1.106|South Africa|2020-04-07	Africa|hCoV-19/South Africa/KRISP-K002739/2020|EPI ISL 529737|B.1.1.34|South Africa|2020-08-13	0.0003696884	Africa
Africa|hCoV-19/South Africa/KRISP-0089/2020|EPI ISL 467458|B.1.106|South Africa|2020-04-05	Africa|hCoV-19/South Africa/KRISP-K002739/2020|EPI ISL 529737|B.1.1.34|South Africa|2020-08-13	0.0003769975	Africa
Africa|hCoV-19/South Africa/KRISP-0090/2020|EPI ISL 467459|B.1.106|South Africa|2020-04-03	Africa|hCoV-19/South Africa/KRISP-K002739/2020|EPI ISL 529737|B.1.1.34|South Africa|2020-08-13	0.0003782673	Africa
Africa|hCoV-19/South Africa/KRISP-0096/2020|EPI ISL 467461|B.1.106|South Africa|2020-04-01	Africa|hCoV-19/South Africa/KRISP-K002739/2020|EPI ISL 529737|B.1.1.34|South Africa|2020-08-13	0.0003726053	Africa
Africa|hCoV-19/South Africa/KRISP-0097/2020|EPI ISL 467462|B.1.106|South Africa|2020-04-01	Africa|hCoV-19/South Africa/KRISP-K002739/2020|EPI ISL 529737|B.1.1.34|South Africa|2020-08-13	0.0003699247	Africa
Africa|hCoV-19/South Africa/KRISP-0111/2020|EPI ISL 467465|B.1.106|South Africa|2020-04-01	Africa|hCoV-19/South Africa/KRISP-K002739/2020|EPI ISL 529737|B.1.1.34|South Africa|2020-08-13	0.0004724939	Africa
Africa|hCoV-19/South Africa/KRISP-0113/2020|EPI ISL 467467|B.1.106|South Africa|2020-04-05	Africa|hCoV-19/South Africa/KRISP-K002739/2020|EPI ISL 529737|B.1.1.34|South Africa|2020-08-13	0.0004033221	Africa
Africa|hCoV-19/South Africa/KRISP-0115/2020|EPI ISL 467468|B.1.5|South Africa|2020-04-04	Africa|hCoV-19/South Africa/KRISP-K002739/2020|EPI ISL 529737|B.1.1.34|South Africa|2020-08-13	0.0003360735	Africa
Africa|hCoV-19/South Africa/KRISP-0118/2020|EPI ISL 467470|B.1.106|South Africa|2020-04-01	Africa|hCoV-19/South Africa/KRISP-K002739/2020|EPI ISL 529737|B.1.1.34|South Africa|2020-08-13	0.0003697008	Africa
Africa|hCoV-19/South Africa/KRISP-0119/2020|EPI ISL 467471|B.1.5|South Africa|2020-04-01	Africa|hCoV-19/South Africa/KRISP-K002739/2020|EPI ISL 529737|B.1.1.34|South Africa|2020-08-13	0.0003360735	Africa
Africa|hCoV-19/South Africa/KRISP-012/2020|EPI ISL 421576|B.1.1.10|South Africa|2020-04-01	Africa|hCoV-19/South Africa/KRISP-K002739/2020|EPI ISL 529737|B.1.1.34|South Africa|2020-08-13	0.0003700402	Africa
Africa|hCoV-19/South Africa/KRISP-0120/2020|EPI ISL 467472|B.1.106|South Africa|2020-04-01	Africa|hCoV-19/South Africa/KRISP-K002739/2020|EPI ISL 529737|B.1.1.34|South Africa|2020-08-13	0.0004033221	Africa
Africa|hCoV-19/South Africa/KRISP-0123/2020|EPI ISL 467475|B.1.5|South Africa|2020-05-14	Africa|hCoV-19/South Africa/KRISP-K002739/2020|EPI ISL 529737|B.1.1.34|South Africa|2020-08-13	0.0004369427	Africa
Africa|hCoV-19/South Africa/KRISP-0124/2020|EPI ISL 467476|B.1.1.57|South Africa|2020-05-13	Africa|hCoV-19/South Africa/KRISP-K002739/2020|EPI ISL 529737|B.1.1.34|South Africa|2020-08-13	0.0002706696	Africa
Africa|hCoV-19/South Africa/KRISP-0125/2020|EPI ISL 467477|B.1.1.52|South Africa|2020-05-13	Africa|hCoV-19/South Africa/KRISP-K002739/2020|EPI ISL 529737|B.1.1.34|South Africa|2020-08-13	0.0003360577	Africa
Africa|hCoV-19/South Africa/KRISP-0126/2020|EPI ISL 467478|B.1.1.40|South Africa|2020-05-13	Africa|hCoV-19/South Africa/KRISP-K002739/2020|EPI ISL 529737|B.1.1.34|South Africa|2020-08-13	0.0004369015	Africa
Africa|hCoV-19/South Africa/KRISP-0127/2020|EPI ISL 467479|B.1.5.19|South Africa|2020-05-13	Africa|hCoV-19/South Africa/KRISP-K002739/2020|EPI ISL 529737|B.1.1.34|South Africa|2020-08-13	0.0004369324	Africa
Africa|hCoV-19/South Africa/KRISP-0128/2020|EPI ISL 467480|B.1.1.57|South Africa|2020-05-13	Africa|hCoV-19/South Africa/KRISP-K002739/2020|EPI ISL 529737|B.1.1.34|South Africa|2020-08-13	0.0002699756	Africa
Africa|hCoV-19/South Africa/KRISP-0129/2020|EPI ISL 467481|B.1.1.52|South Africa|2020-05-13	Africa|hCoV-19/South Africa/KRISP-K002739/2020|EPI ISL 529737|B.1.1.34|South Africa|2020-08-13	0.0003696710	Africa
Africa|hCoV-19/South Africa/KRISP-0130/2020|EPI ISL 467482|B.1.1.57|South Africa|2020-05-13	Africa|hCoV-19/South Africa/KRISP-K002739/2020|EPI ISL 529737|B.1.1.34|South Africa|2020-08-13	0.0003024398	Africa
Africa|hCoV-19/South Africa/KRISP-0131/2020|EPI ISL 467483|B.1.5|South Africa|2020-05-13	Africa|hCoV-19/South Africa/KRISP-K002739/2020|EPI ISL 529737|B.1.1.34|South Africa|2020-08-13	0.0004033236	Africa
Africa|hCoV-19/South Africa/KRISP-0132/2020|EPI ISL 467484|B.1.1.40|South Africa|2020-05-13	Africa|hCoV-19/South Africa/KRISP-K002739/2020|EPI ISL 529737|B.1.1.34|South Africa|2020-08-13	0.0003360431	Africa
Africa|hCoV-19/South Africa/KRISP-0133/2020|EPI ISL 467485|B.1.1.57|South Africa|2020-05-13	Africa|hCoV-19/South Africa/KRISP-K002739/2020|EPI ISL 529737|B.1.1.34|South Africa|2020-08-13	0.0003360577	Africa
Africa|hCoV-19/South Africa/KRISP-0134/2020|EPI ISL 467486|B.1.1.206|South Africa|2020-05-14	Africa|hCoV-19/South Africa/KRISP-K002739/2020|EPI ISL 529737|B.1.1.34|South Africa|2020-08-13	0.0003024327	Africa
Africa|hCoV-19/South Africa/KRISP-0135/2020|EPI ISL 467487|B.1.1.57|South Africa|2020-05-14	Africa|hCoV-19/South Africa/KRISP-K002739/2020|EPI ISL 529737|B.1.1.34|South Africa|2020-08-13	0.0002710456	Africa
Africa|hCoV-19/South Africa/KRISP-0136/2020|EPI ISL 467488|B.1.5|South Africa|2020-05-14	Africa|hCoV-19/South Africa/KRISP-K002739/2020|EPI ISL 529737|B.1.1.34|South Africa|2020-08-13	0.0004705727	Africa
Africa|hCoV-19/South Africa/KRISP-0137/2020|EPI ISL 467489|B.1.1.52|South Africa|2020-05-14	Africa|hCoV-19/South Africa/KRISP-K002739/2020|EPI ISL 529737|B.1.1.34|South Africa|2020-08-13	0.0003360577	Africa
Africa|hCoV-19/South Africa/KRISP-0138/2020|EPI ISL 467490|B.1.1.53|South Africa|2020-05-14	Africa|hCoV-19/South Africa/KRISP-K002739/2020|EPI ISL 529737|B.1.1.34|South Africa|2020-08-13	0.0003360656	Africa
Africa|hCoV-19/South Africa/KRISP-0139/2020|EPI ISL 467491|B.1.1|South Africa|2020-05-16	Africa|hCoV-19/South Africa/KRISP-K002739/2020|EPI ISL 529737|B.1.1.34|South Africa|2020-08-13	0.0003024458	Africa
Africa|hCoV-19/South Africa/KRISP-0143/2020|EPI ISL 467493|B.1.1.56|South Africa|2020-05-21	Africa|hCoV-19/South Africa/KRISP-K002739/2020|EPI ISL 529737|B.1.1.34|South Africa|2020-08-13	0.0003024327	Africa
Africa|hCoV-19/South Africa/KRISP-0144/2020|EPI ISL 467494|B.1.5.16|South Africa|2020-05-30	Africa|hCoV-19/South Africa/KRISP-K002739/2020|EPI ISL 529737|B.1.1.34|South Africa|2020-08-13	0.0004033316	Africa
Africa|hCoV-19/South Africa/KRISP-0145/2020|EPI ISL 467495|B.1.106|South Africa|2020-05-30	Africa|hCoV-19/South Africa/KRISP-K002739/2020|EPI ISL 529737|B.1.1.34|South Africa|2020-08-13	0.0004033046	Africa
Africa|hCoV-19/South Africa/KRISP-0148/2020|EPI ISL 467498|B.1.1|South Africa|2020-05-30	Africa|hCoV-19/South Africa/KRISP-K002739/2020|EPI ISL 529737|B.1.1.34|South Africa|2020-08-13	0.0003360803	Africa
Africa|hCoV-19/South Africa/KRISP-0149/2020|EPI ISL 467499|B.1.1|South Africa|2020-05-30	Africa|hCoV-19/South Africa/KRISP-K002739/2020|EPI ISL 529737|B.1.1.34|South Africa|2020-08-13	0.0002688236	Africa
Africa|hCoV-19/South Africa/KRISP-0150/2020|EPI ISL 467500|B.1.1.75|South Africa|2020-05-30	Africa|hCoV-19/South Africa/KRISP-K002739/2020|EPI ISL 529737|B.1.1.34|South Africa|2020-08-13	0.0004368928	Africa
Africa|hCoV-19/South Africa/KRISP-0151/2020|EPI ISL 467501|B.1.1|South Africa|2020-06-01	Africa|hCoV-19/South Africa/KRISP-K002739/2020|EPI ISL 529737|B.1.1.34|South Africa|2020-08-13	0.0003366618	Africa
Africa|hCoV-19/South Africa/KRISP-0152/2020|EPI ISL 467502|B.1.1|South Africa|2020-06-01	Africa|hCoV-19/South Africa/KRISP-K002739/2020|EPI ISL 529737|B.1.1.34|South Africa|2020-08-13	0.0003024458	Africa
Africa|hCoV-19/South Africa/KRISP-0153/2020|EPI ISL 467503|B.1.1|South Africa|2020-06-01	Africa|hCoV-19/South Africa/KRISP-K002739/2020|EPI ISL 529737|B.1.1.34|South Africa|2020-08-13	0.0003360577	Africa
Africa|hCoV-19/South Africa/KRISP-0154/2020|EPI ISL 467504|B.1.1|South Africa|2020-06-01	Africa|hCoV-19/South Africa/KRISP-K002739/2020|EPI ISL 529737|B.1.1.34|South Africa|2020-08-13	0.0002367910	Africa
Africa|hCoV-19/South Africa/KRISP-0155/2020|EPI ISL 467505|B.1.106|South Africa|2020-06-01	Africa|hCoV-19/South Africa/KRISP-K002739/2020|EPI ISL 529737|B.1.1.34|South Africa|2020-08-13	0.0004429395	Africa
Africa|hCoV-19/South Africa/KRISP-0157/2020|EPI ISL 467507|B.1.1.273|South Africa|2020-05-25	Africa|hCoV-19/South Africa/KRISP-K002739/2020|EPI ISL 529737|B.1.1.34|South Africa|2020-08-13	0.0003696635	Africa
Africa|hCoV-19/South Africa/KRISP-0158/2020|EPI ISL 467508|B.1.106|South Africa|2020-05-28	Africa|hCoV-19/South Africa/KRISP-K002739/2020|EPI ISL 529737|B.1.1.34|South Africa|2020-08-13	0.0004705820	Africa
Africa|hCoV-19/South Africa/KRISP-0159/2020|EPI ISL 467509|B.1.5|South Africa|2020-06-01	Africa|hCoV-19/South Africa/KRISP-K002739/2020|EPI ISL 529737|B.1.1.34|South Africa|2020-08-13	0.0003360735	Africa
Africa|hCoV-19/South Africa/KRISP-0160/2020|EPI ISL 467510|B.1.5|South Africa|2020-06-01	Africa|hCoV-19/South Africa/KRISP-K002739/2020|EPI ISL 529737|B.1.1.34|South Africa|2020-08-13	0.0003397034	Africa
Africa|hCoV-19/South Africa/KRISP-0161/2020|EPI ISL 467511|B.1.106|South Africa|2020-06-01	Africa|hCoV-19/South Africa/KRISP-K002739/2020|EPI ISL 529737|B.1.1.34|South Africa|2020-08-13	0.0004369413	Africa
Africa|hCoV-19/South Africa/KRISP-0165/2020|EPI ISL 467515|B.1.1|South Africa|2020-05-29	Africa|hCoV-19/South Africa/KRISP-K002739/2020|EPI ISL 529737|B.1.1.34|South Africa|2020-08-13	0.0002705937	Africa
Africa|hCoV-19/South Africa/KRISP-0166/2020|EPI ISL 467516|B.1.5|South Africa|2020-04-14	Africa|hCoV-19/South Africa/KRISP-K002739/2020|EPI ISL 529737|B.1.1.34|South Africa|2020-08-13	0.0004369705	Africa
Africa|hCoV-19/South Africa/KRISP-0167/2020|EPI ISL 467517|B.1.106|South Africa|2020-06-02	Africa|hCoV-19/South Africa/KRISP-K002739/2020|EPI ISL 529737|B.1.1.34|South Africa|2020-08-13	0.0004369411	Africa
Africa|hCoV-19/South Africa/KRISP-0168/2020|EPI ISL 467518|B.1.106|South Africa|2020-05-28	Africa|hCoV-19/South Africa/KRISP-K002739/2020|EPI ISL 529737|B.1.1.34|South Africa|2020-08-13	0.0004369411	Africa
Africa|hCoV-19/South Africa/KRISP-0169/2020|EPI ISL 467519|B.1|South Africa|2020-05-31	Africa|hCoV-19/South Africa/KRISP-K002739/2020|EPI ISL 529737|B.1.1.34|South Africa|2020-08-13	0.0004391357	Africa
Africa|hCoV-19/South Africa/KRISP-0170/2020|EPI ISL 467520|B.1.1.273|South Africa|2020-05-31	Africa|hCoV-19/South Africa/KRISP-K002739/2020|EPI ISL 529737|B.1.1.34|South Africa|2020-08-13	0.0003719381	Africa
Africa|hCoV-19/South Africa/KRISP-0174/2020|EPI ISL 467524|B.1.106|South Africa|2020-06-04	Africa|hCoV-19/South Africa/KRISP-K002739/2020|EPI ISL 529737|B.1.1.34|South Africa|2020-08-13	0.0004369411	Africa
Africa|hCoV-19/South Africa/KRISP-0175/2020|EPI ISL 482702|B.1.1.273|South Africa|2020-06-05	Africa|hCoV-19/South Africa/KRISP-K002739/2020|EPI ISL 529737|B.1.1.34|South Africa|2020-08-13	0.0003709561	Africa
Africa|hCoV-19/South Africa/KRISP-0178/2020|EPI ISL 482704|B.1.1.57|South Africa|2020-06-05	Africa|hCoV-19/South Africa/KRISP-K002739/2020|EPI ISL 529737|B.1.1.34|South Africa|2020-08-13	0.0003710387	Africa
Africa|hCoV-19/South Africa/KRISP-0179/2020|EPI ISL 482705|B.1.5.16|South Africa|2020-06-06	Africa|hCoV-19/South Africa/KRISP-K002739/2020|EPI ISL 529737|B.1.1.34|South Africa|2020-08-13	0.0005378425	Africa
Africa|hCoV-19/South Africa/KRISP-0185/2020|EPI ISL 482708|B.1.1|South Africa|2020-06-07	Africa|hCoV-19/South Africa/KRISP-K002739/2020|EPI ISL 529737|B.1.1.34|South Africa|2020-08-13	0.0003360724	Africa
Africa|hCoV-19/South Africa/KRISP-0190/2020|EPI ISL 482709|B.1.1.273|South Africa|2020-06-06	Africa|hCoV-19/South Africa/KRISP-K002739/2020|EPI ISL 529737|B.1.1.34|South Africa|2020-08-13	0.0003699495	Africa
Africa|hCoV-19/South Africa/KRISP-0191/2020|EPI ISL 482710|B.1.106|South Africa|2020-06-04	Africa|hCoV-19/South Africa/KRISP-K002739/2020|EPI ISL 529737|B.1.1.34|South Africa|2020-08-13	0.0004708147	Africa
Africa|hCoV-19/South Africa/KRISP-0193/2020|EPI ISL 482848|B.1.106|South Africa|2020-06-03	Africa|hCoV-19/South Africa/KRISP-K002739/2020|EPI ISL 529737|B.1.1.34|South Africa|2020-08-13	0.0004410765	Africa
Africa|hCoV-19/South Africa/KRISP-0194/2020|EPI ISL 482849|B.1.106|South Africa|2020-06-06	Africa|hCoV-19/South Africa/KRISP-K002739/2020|EPI ISL 529737|B.1.1.34|South Africa|2020-08-13	0.0004527177	Africa
Africa|hCoV-19/South Africa/KRISP-0195/2020|EPI ISL 482850|B.1.106|South Africa|2020-06-07	Africa|hCoV-19/South Africa/KRISP-K002739/2020|EPI ISL 529737|B.1.1.34|South Africa|2020-08-13	0.0005162107	Africa
Africa|hCoV-19/South Africa/KRISP-0196/2020|EPI ISL 482712|B.1.106|South Africa|2020-06-08	Africa|hCoV-19/South Africa/KRISP-K002739/2020|EPI ISL 529737|B.1.1.34|South Africa|2020-08-13	0.0005041833	Africa
Africa|hCoV-19/South Africa/KRISP-0197/2020|EPI ISL 482713|B.1.1.206|South Africa|2020-06-08	Africa|hCoV-19/South Africa/KRISP-K002739/2020|EPI ISL 529737|B.1.1.34|South Africa|2020-08-13	0.0003404968	Africa
Africa|hCoV-19/South Africa/KRISP-0198/2020|EPI ISL 482851|B.1.1|South Africa|2020-06-11	Africa|hCoV-19/South Africa/KRISP-K002739/2020|EPI ISL 529737|B.1.1.34|South Africa|2020-08-13	0.0003068136	Africa
Africa|hCoV-19/South Africa/KRISP-0199/2020|EPI ISL 482714|B.1.5|South Africa|2020-06-11	Africa|hCoV-19/South Africa/KRISP-K002739/2020|EPI ISL 529737|B.1.1.34|South Africa|2020-08-13	0.0004765891	Africa
Africa|hCoV-19/South Africa/KRISP-02/2020|EPI ISL 421572|B|South Africa|2020-03-23	Africa|hCoV-19/South Africa/KRISP-K002739/2020|EPI ISL 529737|B.1.1.34|South Africa|2020-08-13	0.0006873196	Africa
Africa|hCoV-19/South Africa/KRISP-0200/2020|EPI ISL 482715|B.1.5|South Africa|2020-06-11	Africa|hCoV-19/South Africa/KRISP-K002739/2020|EPI ISL 529737|B.1.1.34|South Africa|2020-08-13	0.0004423564	Africa
Africa|hCoV-19/South Africa/KRISP-0201/2020|EPI ISL 482716|B.1.1|South Africa|2020-06-11	Africa|hCoV-19/South Africa/KRISP-K002739/2020|EPI ISL 529737|B.1.1.34|South Africa|2020-08-13	0.0002688236	Africa
Africa|hCoV-19/South Africa/KRISP-0203/2020|EPI ISL 482852|B.1.1|South Africa|2020-06-11	Africa|hCoV-19/South Africa/KRISP-K002739/2020|EPI ISL 529737|B.1.1.34|South Africa|2020-08-13	0.0003026289	Africa
Africa|hCoV-19/South Africa/KRISP-0206/2020|EPI ISL 482719|B.1.5|South Africa|2020-06-11	Africa|hCoV-19/South Africa/KRISP-K002739/2020|EPI ISL 529737|B.1.1.34|South Africa|2020-08-13	0.0004380304	Africa
Africa|hCoV-19/South Africa/KRISP-0211/2020|EPI ISL 482720|B.1.5|South Africa|2020-06-11	Africa|hCoV-19/South Africa/KRISP-K002739/2020|EPI ISL 529737|B.1.1.34|South Africa|2020-08-13	0.0004034577	Africa
Africa|hCoV-19/South Africa/KRISP-0212/2020|EPI ISL 482721|B.1.5|South Africa|2020-06-11	Africa|hCoV-19/South Africa/KRISP-K002739/2020|EPI ISL 529737|B.1.1.34|South Africa|2020-08-13	0.0004045183	Africa
Africa|hCoV-19/South Africa/KRISP-0213/2020|EPI ISL 482722|B.1.5|South Africa|2020-06-11	Africa|hCoV-19/South Africa/KRISP-K002739/2020|EPI ISL 529737|B.1.1.34|South Africa|2020-08-13	0.0003699743	Africa
Africa|hCoV-19/South Africa/KRISP-0214/2020|EPI ISL 482723|B.1.5|South Africa|2020-06-11	Africa|hCoV-19/South Africa/KRISP-K002739/2020|EPI ISL 529737|B.1.1.34|South Africa|2020-08-13	0.0004725512	Africa
Africa|hCoV-19/South Africa/KRISP-0224/2020|EPI ISL 482724|B.1.144|South Africa|2020-06-11	Africa|hCoV-19/South Africa/KRISP-K002739/2020|EPI ISL 529737|B.1.1.34|South Africa|2020-08-13	0.0004082056	Africa
Africa|hCoV-19/South Africa/KRISP-0243/2020|EPI ISL 482725|B.1.140|South Africa|2020-06-14	Africa|hCoV-19/South Africa/KRISP-K002739/2020|EPI ISL 529737|B.1.1.34|South Africa|2020-08-13	0.0005171662	Africa
Africa|hCoV-19/South Africa/KRISP-0245/2020|EPI ISL 482726|B.1.144|South Africa|2020-06-14	Africa|hCoV-19/South Africa/KRISP-K002739/2020|EPI ISL 529737|B.1.1.34|South Africa|2020-08-13	0.0004369410	Africa
Africa|hCoV-19/South Africa/KRISP-0255/2020|EPI ISL 482728|B.1.5|South Africa|2020-06-14	Africa|hCoV-19/South Africa/KRISP-K002739/2020|EPI ISL 529737|B.1.1.34|South Africa|2020-08-13	0.0004076565	Africa
Africa|hCoV-19/South Africa/KRISP-0259/2020|EPI ISL 482729|B.1|South Africa|2020-06-15	Africa|hCoV-19/South Africa/KRISP-K002739/2020|EPI ISL 529737|B.1.1.34|South Africa|2020-08-13	0.0005130173	Africa
Africa|hCoV-19/South Africa/KRISP-0260/2020|EPI ISL 482730|B.1.140|South Africa|2020-06-15	Africa|hCoV-19/South Africa/KRISP-K002739/2020|EPI ISL 529737|B.1.1.34|South Africa|2020-08-13	0.0006152080	Africa
Africa|hCoV-19/South Africa/KRISP-0261/2020|EPI ISL 482731|B.1.5|South Africa|2020-06-15	Africa|hCoV-19/South Africa/KRISP-K002739/2020|EPI ISL 529737|B.1.1.34|South Africa|2020-08-13	0.0004764669	Africa
Africa|hCoV-19/South Africa/KRISP-0266/2020|EPI ISL 482853|B.1.1|South Africa|2020-06-17	Africa|hCoV-19/South Africa/KRISP-K002739/2020|EPI ISL 529737|B.1.1.34|South Africa|2020-08-13	0.0004369589	Africa
Africa|hCoV-19/South Africa/KRISP-0267/2020|EPI ISL 482854|A|South Africa|2020-06-17	Africa|hCoV-19/South Africa/KRISP-K002739/2020|EPI ISL 529737|B.1.1.34|South Africa|2020-08-13	0.0010233055	Africa
Africa|hCoV-19/South Africa/KRISP-0268/2020|EPI ISL 482855|B.1.1.117|South Africa|2020-06-17	Africa|hCoV-19/South Africa/KRISP-K002739/2020|EPI ISL 529737|B.1.1.34|South Africa|2020-08-13	0.0003741261	Africa
Africa|hCoV-19/South Africa/KRISP-0269/2020|EPI ISL 482856|B.1.5|South Africa|2020-06-17	Africa|hCoV-19/South Africa/KRISP-K002739/2020|EPI ISL 529737|B.1.1.34|South Africa|2020-08-13	0.0004774285	Africa
Africa|hCoV-19/South Africa/KRISP-0270/2020|EPI ISL 482857|B.1.1.117|South Africa|2020-06-17	Africa|hCoV-19/South Africa/KRISP-K002739/2020|EPI ISL 529737|B.1.1.34|South Africa|2020-08-13	0.0003732124	Africa
Africa|hCoV-19/South Africa/KRISP-0271/2020|EPI ISL 482858|B.1.1|South Africa|2020-06-17	Africa|hCoV-19/South Africa/KRISP-K002739/2020|EPI ISL 529737|B.1.1.34|South Africa|2020-08-13	0.0004458928	Africa
Africa|hCoV-19/South Africa/KRISP-0272/2020|EPI ISL 482859|B.1.1|South Africa|2020-06-17	Africa|hCoV-19/South Africa/KRISP-K002739/2020|EPI ISL 529737|B.1.1.34|South Africa|2020-08-13	0.0003080030	Africa
Africa|hCoV-19/South Africa/KRISP-0273/2020|EPI ISL 482860|B.1.1.57|South Africa|2020-06-18	Africa|hCoV-19/South Africa/KRISP-K002739/2020|EPI ISL 529737|B.1.1.34|South Africa|2020-08-13	0.0004790928	Africa
Africa|hCoV-19/South Africa/KRISP-0274/2020|EPI ISL 482861|B.1.1.57|South Africa|2020-06-18	Africa|hCoV-19/South Africa/KRISP-K002739/2020|EPI ISL 529737|B.1.1.34|South Africa|2020-08-13	0.0004781606	Africa
Africa|hCoV-19/South Africa/KRISP-0275/2020|EPI ISL 482862|B.1.1|South Africa|2020-06-18	Africa|hCoV-19/South Africa/KRISP-K002739/2020|EPI ISL 529737|B.1.1.34|South Africa|2020-08-13	0.0003031151	Africa
Africa|hCoV-19/South Africa/KRISP-0276/2020|EPI ISL 482863|B.1.1.57|South Africa|2020-06-18	Africa|hCoV-19/South Africa/KRISP-K002739/2020|EPI ISL 529737|B.1.1.34|South Africa|2020-08-13	0.0004803419	Africa
Africa|hCoV-19/South Africa/KRISP-0277/2020|EPI ISL 482864|B.1.1.273|South Africa|2020-06-16	Africa|hCoV-19/South Africa/KRISP-K002739/2020|EPI ISL 529737|B.1.1.34|South Africa|2020-08-13	0.0005144119	Africa
Africa|hCoV-19/South Africa/KRISP-0278/2020|EPI ISL 482865|B.1.1.75|South Africa|2020-06-16	Africa|hCoV-19/South Africa/KRISP-K002739/2020|EPI ISL 529737|B.1.1.34|South Africa|2020-08-13	0.0003726092	Africa
Africa|hCoV-19/South Africa/KRISP-0279/2020|EPI ISL 482866|B.1.1.56|South Africa|2020-06-16	Africa|hCoV-19/South Africa/KRISP-K002739/2020|EPI ISL 529737|B.1.1.34|South Africa|2020-08-13	0.0004134304	Africa
Africa|hCoV-19/South Africa/KRISP-0280/2020|EPI ISL 482867|B.1.1.206|South Africa|2020-06-16	Africa|hCoV-19/South Africa/KRISP-K002739/2020|EPI ISL 529737|B.1.1.34|South Africa|2020-08-13	0.0003696709	Africa
Africa|hCoV-19/South Africa/KRISP-0281/2020|EPI ISL 482868|B.1.1.206|South Africa|2020-06-16	Africa|hCoV-19/South Africa/KRISP-K002739/2020|EPI ISL 529737|B.1.1.34|South Africa|2020-08-13	0.0003777953	Africa
Africa|hCoV-19/South Africa/KRISP-0282/2020|EPI ISL 482869|B.1.1.206|South Africa|2020-06-16	Africa|hCoV-19/South Africa/KRISP-K002739/2020|EPI ISL 529737|B.1.1.34|South Africa|2020-08-13	0.0004119790	Africa
Africa|hCoV-19/South Africa/KRISP-0283/2020|EPI ISL 482870|B.1.1.206|South Africa|2020-06-16	Africa|hCoV-19/South Africa/KRISP-K002739/2020|EPI ISL 529737|B.1.1.34|South Africa|2020-08-13	0.0003839478	Africa
Africa|hCoV-19/South Africa/KRISP-0284/2020|EPI ISL 482871|B.1.1.206|South Africa|2020-06-16	Africa|hCoV-19/South Africa/KRISP-K002739/2020|EPI ISL 529737|B.1.1.34|South Africa|2020-08-13	0.0004407861	Africa
Africa|hCoV-19/South Africa/KRISP-0285/2020|EPI ISL 482872|B.1.1.206|South Africa|2020-06-16	Africa|hCoV-19/South Africa/KRISP-K002739/2020|EPI ISL 529737|B.1.1.34|South Africa|2020-08-13	0.0004105275	Africa
Africa|hCoV-19/South Africa/KRISP-0286/2020|EPI ISL 487277|B.1.1|South Africa|2020-06-26	Africa|hCoV-19/South Africa/KRISP-K002739/2020|EPI ISL 529737|B.1.1.34|South Africa|2020-08-13	0.0002688236	Africa
Africa|hCoV-19/South Africa/KRISP-0287/2020|EPI ISL 487278|B.1.1.84|South Africa|2020-06-26	Africa|hCoV-19/South Africa/KRISP-K002739/2020|EPI ISL 529737|B.1.1.34|South Africa|2020-08-13	0.0003050874	Africa
Africa|hCoV-19/South Africa/KRISP-0288/2020|EPI ISL 487279|B.1.140|South Africa|2020-06-26	Africa|hCoV-19/South Africa/KRISP-K002739/2020|EPI ISL 529737|B.1.1.34|South Africa|2020-08-13	0.0005138537	Africa
Africa|hCoV-19/South Africa/KRISP-0290/2020|EPI ISL 487280|B.1.1.84|South Africa|2020-06-26	Africa|hCoV-19/South Africa/KRISP-K002739/2020|EPI ISL 529737|B.1.1.34|South Africa|2020-08-13	0.0003370851	Africa
Africa|hCoV-19/South Africa/KRISP-0291/2020|EPI ISL 487281|B.1.1.84|South Africa|2020-06-26	Africa|hCoV-19/South Africa/KRISP-K002739/2020|EPI ISL 529737|B.1.1.34|South Africa|2020-08-13	0.0004040282	Africa
Africa|hCoV-19/South Africa/KRISP-0293/2020|EPI ISL 487282|B.1.5|South Africa|2020-06-25	Africa|hCoV-19/South Africa/KRISP-K002739/2020|EPI ISL 529737|B.1.1.34|South Africa|2020-08-13	0.0005878012	Africa
Africa|hCoV-19/South Africa/KRISP-0296/2020|EPI ISL 487284|B.1.1.57|South Africa|2020-06-26	Africa|hCoV-19/South Africa/KRISP-K002739/2020|EPI ISL 529737|B.1.1.34|South Africa|2020-08-13	0.0003075295	Africa
Africa|hCoV-19/South Africa/KRISP-0297/2020|EPI ISL 487285|B.1.1.84|South Africa|2020-06-26	Africa|hCoV-19/South Africa/KRISP-K002739/2020|EPI ISL 529737|B.1.1.34|South Africa|2020-08-13	0.0002718097	Africa
Africa|hCoV-19/South Africa/KRISP-0299/2020|EPI ISL 487287|B.1.140|South Africa|2020-06-25	Africa|hCoV-19/South Africa/KRISP-K002739/2020|EPI ISL 529737|B.1.1.34|South Africa|2020-08-13	0.0004408775	Africa
Africa|hCoV-19/South Africa/KRISP-0300/2020|EPI ISL 487288|B.1.140|South Africa|2020-06-25	Africa|hCoV-19/South Africa/KRISP-K002739/2020|EPI ISL 529737|B.1.1.34|South Africa|2020-08-13	0.0005042288	Africa
Africa|hCoV-19/South Africa/KRISP-0302/2020|EPI ISL 487289|B.1.5|South Africa|2020-06-24	Africa|hCoV-19/South Africa/KRISP-K002739/2020|EPI ISL 529737|B.1.1.34|South Africa|2020-08-13	0.0005180157	Africa
Africa|hCoV-19/South Africa/KRISP-0303/2020|EPI ISL 487348|B.1.144|South Africa|2020-06-25	Africa|hCoV-19/South Africa/KRISP-K002739/2020|EPI ISL 529737|B.1.1.34|South Africa|2020-08-13	0.0005468470	Africa
Africa|hCoV-19/South Africa/KRISP-0305/2020|EPI ISL 487291|B.1.1.206|South Africa|2020-06-24	Africa|hCoV-19/South Africa/KRISP-K002739/2020|EPI ISL 529737|B.1.1.34|South Africa|2020-08-13	0.0004204254	Africa
Africa|hCoV-19/South Africa/KRISP-0308/2020|EPI ISL 487292|C.1|South Africa|2020-06-24	Africa|hCoV-19/South Africa/KRISP-K002739/2020|EPI ISL 529737|B.1.1.34|South Africa|2020-08-13	0.0004403191	Africa
Africa|hCoV-19/South Africa/KRISP-0309/2020|EPI ISL 487293|C.1|South Africa|2020-06-24	Africa|hCoV-19/South Africa/KRISP-K002739/2020|EPI ISL 529737|B.1.1.34|South Africa|2020-08-13	0.0004852707	Africa
Africa|hCoV-19/South Africa/KRISP-0310/2020|EPI ISL 487294|C.1|South Africa|2020-06-24	Africa|hCoV-19/South Africa/KRISP-K002739/2020|EPI ISL 529737|B.1.1.34|South Africa|2020-08-13	0.0004416392	Africa
Africa|hCoV-19/South Africa/KRISP-0312/2020|EPI ISL 487295|B.1.1.62|South Africa|2020-06-24	Africa|hCoV-19/South Africa/KRISP-K002739/2020|EPI ISL 529737|B.1.1.34|South Africa|2020-08-13	0.0003374864	Africa
Africa|hCoV-19/South Africa/KRISP-0318/2020|EPI ISL 487297|B.1.1.206|South Africa|2020-06-23	Africa|hCoV-19/South Africa/KRISP-K002739/2020|EPI ISL 529737|B.1.1.34|South Africa|2020-08-13	0.0003362045	Africa
Africa|hCoV-19/South Africa/KRISP-0321/2020|EPI ISL 487298|B.1.1.206|South Africa|2020-06-24	Africa|hCoV-19/South Africa/KRISP-K002739/2020|EPI ISL 529737|B.1.1.34|South Africa|2020-08-13	0.0004133025	Africa
Africa|hCoV-19/South Africa/KRISP-0322/2020|EPI ISL 487299|B.1.1.288|South Africa|2020-06-24	Africa|hCoV-19/South Africa/KRISP-K002739/2020|EPI ISL 529737|B.1.1.34|South Africa|2020-08-13	0.0002780048	Africa
Africa|hCoV-19/South Africa/KRISP-0323/2020|EPI ISL 487300|B.1.1.288|South Africa|2020-06-24	Africa|hCoV-19/South Africa/KRISP-K002739/2020|EPI ISL 529737|B.1.1.34|South Africa|2020-08-13	0.0002732111	Africa
Africa|hCoV-19/South Africa/KRISP-0327/2020|EPI ISL 487301|C.1|South Africa|2020-06-24	Africa|hCoV-19/South Africa/KRISP-K002739/2020|EPI ISL 529737|B.1.1.34|South Africa|2020-08-13	0.0004542448	Africa
Africa|hCoV-19/South Africa/KRISP-0331/2020|EPI ISL 487302|B.1.1.206|South Africa|2020-06-24	Africa|hCoV-19/South Africa/KRISP-K002739/2020|EPI ISL 529737|B.1.1.34|South Africa|2020-08-13	0.0003760386	Africa
Africa|hCoV-19/South Africa/KRISP-0332/2020|EPI ISL 487303|C.1|South Africa|2020-06-24	Africa|hCoV-19/South Africa/KRISP-K002739/2020|EPI ISL 529737|B.1.1.34|South Africa|2020-08-13	0.0004796531	Africa
Africa|hCoV-19/South Africa/KRISP-0336/2020|EPI ISL 487304|B.1.1.273|South Africa|2020-06-18	Africa|hCoV-19/South Africa/KRISP-K002739/2020|EPI ISL 529737|B.1.1.34|South Africa|2020-08-13	0.0004705505	Africa
Africa|hCoV-19/South Africa/KRISP-0337/2020|EPI ISL 495517|B.1.1.273|South Africa|2020-06-18	Africa|hCoV-19/South Africa/KRISP-K002739/2020|EPI ISL 529737|B.1.1.34|South Africa|2020-08-13	0.0004492494	Africa
Africa|hCoV-19/South Africa/KRISP-0338/2020|EPI ISL 487305|B.1.1.273|South Africa|2020-06-18	Africa|hCoV-19/South Africa/KRISP-K002739/2020|EPI ISL 529737|B.1.1.34|South Africa|2020-08-13	0.0004402848	Africa
Africa|hCoV-19/South Africa/KRISP-0339/2020|EPI ISL 487306|B.1.1.273|South Africa|2020-06-18	Africa|hCoV-19/South Africa/KRISP-K002739/2020|EPI ISL 529737|B.1.1.34|South Africa|2020-08-13	0.0004486407	Africa
Africa|hCoV-19/South Africa/KRISP-0340/2020|EPI ISL 487307|B.1.1.273|South Africa|2020-06-17	Africa|hCoV-19/South Africa/KRISP-K002739/2020|EPI ISL 529737|B.1.1.34|South Africa|2020-08-13	0.0004449866	Africa
Africa|hCoV-19/South Africa/KRISP-0342/2020|EPI ISL 495518|B.1.1.206|South Africa|2020-06-18	Africa|hCoV-19/South Africa/KRISP-K002739/2020|EPI ISL 529737|B.1.1.34|South Africa|2020-08-13	0.0004893220	Africa
Africa|hCoV-19/South Africa/KRISP-0343/2020|EPI ISL 495519|H.1|South Africa|2020-06-18	Africa|hCoV-19/South Africa/KRISP-K002739/2020|EPI ISL 529737|B.1.1.34|South Africa|2020-08-13	0.0003399457	Africa
Africa|hCoV-19/South Africa/KRISP-0344/2020|EPI ISL 495520|C.1|South Africa|2020-06-20	Africa|hCoV-19/South Africa/KRISP-K002739/2020|EPI ISL 529737|B.1.1.34|South Africa|2020-08-13	0.0006073752	Africa
Africa|hCoV-19/South Africa/KRISP-0346/2020|EPI ISL 495521|B.1.140|South Africa|2020-06-18	Africa|hCoV-19/South Africa/KRISP-K002739/2020|EPI ISL 529737|B.1.1.34|South Africa|2020-08-13	0.0005510468	Africa
Africa|hCoV-19/South Africa/KRISP-0347/2020|EPI ISL 487308|B.1.1.206|South Africa|2020-06-18	Africa|hCoV-19/South Africa/KRISP-K002739/2020|EPI ISL 529737|B.1.1.34|South Africa|2020-08-13	0.0004705596	Africa
Africa|hCoV-19/South Africa/KRISP-0348/2020|EPI ISL 487309|B.1.144|South Africa|2020-06-18	Africa|hCoV-19/South Africa/KRISP-K002739/2020|EPI ISL 529737|B.1.1.34|South Africa|2020-08-13	0.0005161394	Africa
Africa|hCoV-19/South Africa/KRISP-0349/2020|EPI ISL 487310|B.1.1.206|South Africa|2020-06-17	Africa|hCoV-19/South Africa/KRISP-K002739/2020|EPI ISL 529737|B.1.1.34|South Africa|2020-08-13	0.0003047260	Africa
Africa|hCoV-19/South Africa/KRISP-0350/2020|EPI ISL 487311|B.1.1.206|South Africa|2020-06-17	Africa|hCoV-19/South Africa/KRISP-K002739/2020|EPI ISL 529737|B.1.1.34|South Africa|2020-08-13	0.0003027174	Africa
Africa|hCoV-19/South Africa/KRISP-0352/2020|EPI ISL 487312|B.1.1.206|South Africa|2020-06-17	Africa|hCoV-19/South Africa/KRISP-K002739/2020|EPI ISL 529737|B.1.1.34|South Africa|2020-08-13	0.0003026360	Africa
Africa|hCoV-19/South Africa/KRISP-0356/2020|EPI ISL 487313|B.1.5|South Africa|2020-06-25	Africa|hCoV-19/South Africa/KRISP-K002739/2020|EPI ISL 529737|B.1.1.34|South Africa|2020-08-13	0.0005411234	Africa
Africa|hCoV-19/South Africa/KRISP-0360/2020|EPI ISL 487314|C.1|South Africa|2020-06-19	Africa|hCoV-19/South Africa/KRISP-K002739/2020|EPI ISL 529737|B.1.1.34|South Africa|2020-08-13	0.0005377702	Africa
Africa|hCoV-19/South Africa/KRISP-0361/2020|EPI ISL 487315|B.1.1.206|South Africa|2020-06-18	Africa|hCoV-19/South Africa/KRISP-K002739/2020|EPI ISL 529737|B.1.1.34|South Africa|2020-08-13	0.0004491504	Africa
Africa|hCoV-19/South Africa/KRISP-0365/2020|EPI ISL 487316|B.1.1.84|South Africa|2020-06-25	Africa|hCoV-19/South Africa/KRISP-K002739/2020|EPI ISL 529737|B.1.1.34|South Africa|2020-08-13	0.0003360511	Africa
Africa|hCoV-19/South Africa/KRISP-0366/2020|EPI ISL 487317|B.1.1|South Africa|2020-06-18	Africa|hCoV-19/South Africa/KRISP-K002739/2020|EPI ISL 529737|B.1.1.34|South Africa|2020-08-13	0.0002433422	Africa
Africa|hCoV-19/South Africa/KRISP-0367/2020|EPI ISL 487318|B.1.1.273|South Africa|2020-06-25	Africa|hCoV-19/South Africa/KRISP-K002739/2020|EPI ISL 529737|B.1.1.34|South Africa|2020-08-13	0.0004377018	Africa
Africa|hCoV-19/South Africa/KRISP-0368/2020|EPI ISL 487319|B.1.1|South Africa|2020-06-18	Africa|hCoV-19/South Africa/KRISP-K002739/2020|EPI ISL 529737|B.1.1.34|South Africa|2020-08-13	0.0002688299	Africa
Africa|hCoV-19/South Africa/KRISP-0369/2020|EPI ISL 487320|B.1.1.84|South Africa|2020-06-25	Africa|hCoV-19/South Africa/KRISP-K002739/2020|EPI ISL 529737|B.1.1.34|South Africa|2020-08-13	0.0003360431	Africa
Africa|hCoV-19/South Africa/KRISP-0370/2020|EPI ISL 487321|B.1.140|South Africa|2020-06-25	Africa|hCoV-19/South Africa/KRISP-K002739/2020|EPI ISL 529737|B.1.1.34|South Africa|2020-08-13	0.0005378785	Africa
Africa|hCoV-19/South Africa/KRISP-0372/2020|EPI ISL 487323|B.1.106|South Africa|2020-06-19	Africa|hCoV-19/South Africa/KRISP-K002739/2020|EPI ISL 529737|B.1.1.34|South Africa|2020-08-13	0.0004428145	Africa
Africa|hCoV-19/South Africa/KRISP-0373/2020|EPI ISL 487324|B.1.106|South Africa|2020-06-19	Africa|hCoV-19/South Africa/KRISP-K002739/2020|EPI ISL 529737|B.1.1.34|South Africa|2020-08-13	0.0005042052	Africa
Africa|hCoV-19/South Africa/KRISP-0375/2020|EPI ISL 487325|B.1.140|South Africa|2020-06-25	Africa|hCoV-19/South Africa/KRISP-K002739/2020|EPI ISL 529737|B.1.1.34|South Africa|2020-08-13	0.0005417752	Africa
Africa|hCoV-19/South Africa/KRISP-0376/2020|EPI ISL 487326|B.1.5|South Africa|2020-06-22	Africa|hCoV-19/South Africa/KRISP-K002739/2020|EPI ISL 529737|B.1.1.34|South Africa|2020-08-13	0.0003733640	Africa
Africa|hCoV-19/South Africa/KRISP-0377/2020|EPI ISL 495522|B.1.1|South Africa|2020-06-22	Africa|hCoV-19/South Africa/KRISP-K002739/2020|EPI ISL 529737|B.1.1.34|South Africa|2020-08-13	0.0002827199	Africa
Africa|hCoV-19/South Africa/KRISP-0378/2020|EPI ISL 487327|B.1.1.84|South Africa|2020-06-22	Africa|hCoV-19/South Africa/KRISP-K002739/2020|EPI ISL 529737|B.1.1.34|South Africa|2020-08-13	0.0003461855	Africa
Africa|hCoV-19/South Africa/KRISP-0380/2020|EPI ISL 487328|B.1.1.84|South Africa|2020-06-25	Africa|hCoV-19/South Africa/KRISP-K002739/2020|EPI ISL 529737|B.1.1.34|South Africa|2020-08-13	0.0003027277	Africa
Africa|hCoV-19/South Africa/KRISP-0382/2020|EPI ISL 495523|B.1.140|South Africa|2020-06-25	Africa|hCoV-19/South Africa/KRISP-K002739/2020|EPI ISL 529737|B.1.1.34|South Africa|2020-08-13	0.0005250331	Africa
Africa|hCoV-19/South Africa/KRISP-0383/2020|EPI ISL 495524|B.1.140|South Africa|2020-06-25	Africa|hCoV-19/South Africa/KRISP-K002739/2020|EPI ISL 529737|B.1.1.34|South Africa|2020-08-13	0.0007122275	Africa
Africa|hCoV-19/South Africa/KRISP-0384/2020|EPI ISL 495525|B.1.140|South Africa|2020-06-25	Africa|hCoV-19/South Africa/KRISP-K002739/2020|EPI ISL 529737|B.1.1.34|South Africa|2020-08-13	0.0005203041	Africa
Africa|hCoV-19/South Africa/KRISP-0386/2020|EPI ISL 487329|B.1.1.62|South Africa|2020-07-01	Africa|hCoV-19/South Africa/KRISP-K002739/2020|EPI ISL 529737|B.1.1.34|South Africa|2020-08-13	0.0003360720	Africa
Africa|hCoV-19/South Africa/KRISP-0387/2020|EPI ISL 487330|B.1.1.99|South Africa|2020-07-01	Africa|hCoV-19/South Africa/KRISP-K002739/2020|EPI ISL 529737|B.1.1.34|South Africa|2020-08-13	0.0003704727	Africa
Africa|hCoV-19/South Africa/KRISP-0388/2020|EPI ISL 487331|B.1.140|South Africa|2020-07-01	Africa|hCoV-19/South Africa/KRISP-K002739/2020|EPI ISL 529737|B.1.1.34|South Africa|2020-08-13	0.0005083290	Africa
Africa|hCoV-19/South Africa/KRISP-0389/2020|EPI ISL 487332|C.9|South Africa|2020-07-01	Africa|hCoV-19/South Africa/KRISP-K002739/2020|EPI ISL 529737|B.1.1.34|South Africa|2020-08-13	0.0005041712	Africa
Africa|hCoV-19/South Africa/KRISP-0390/2020|EPI ISL 487333|C.2|South Africa|2020-07-01	Africa|hCoV-19/South Africa/KRISP-K002739/2020|EPI ISL 529737|B.1.1.34|South Africa|2020-08-13	0.0005085808	Africa
Africa|hCoV-19/South Africa/KRISP-0391/2020|EPI ISL 487334|B.1.1.206|South Africa|2020-07-01	Africa|hCoV-19/South Africa/KRISP-K002739/2020|EPI ISL 529737|B.1.1.34|South Africa|2020-08-13	0.0003034112	Africa
Africa|hCoV-19/South Africa/KRISP-0392/2020|EPI ISL 487335|B.1.5.19|South Africa|2020-07-01	Africa|hCoV-19/South Africa/KRISP-K002739/2020|EPI ISL 529737|B.1.1.34|South Africa|2020-08-13	0.0003833325	Africa
Africa|hCoV-19/South Africa/KRISP-0393/2020|EPI ISL 487336|C.6|South Africa|2020-07-01	Africa|hCoV-19/South Africa/KRISP-K002739/2020|EPI ISL 529737|B.1.1.34|South Africa|2020-08-13	0.0004391456	Africa
Africa|hCoV-19/South Africa/KRISP-0394/2020|EPI ISL 487337|B.1.5.19|South Africa|2020-07-01	Africa|hCoV-19/South Africa/KRISP-K002739/2020|EPI ISL 529737|B.1.1.34|South Africa|2020-08-13	0.0004721052	Africa
Africa|hCoV-19/South Africa/KRISP-0395/2020|EPI ISL 487338|C.2|South Africa|2020-07-01	Africa|hCoV-19/South Africa/KRISP-K002739/2020|EPI ISL 529737|B.1.1.34|South Africa|2020-08-13	0.0005041494	Africa
Africa|hCoV-19/South Africa/KRISP-0396/2020|EPI ISL 487339|C.1|South Africa|2020-07-01	Africa|hCoV-19/South Africa/KRISP-K002739/2020|EPI ISL 529737|B.1.1.34|South Africa|2020-08-13	0.0005065222	Africa
Africa|hCoV-19/South Africa/KRISP-0397/2020|EPI ISL 487340|B.1.5|South Africa|2020-07-01	Africa|hCoV-19/South Africa/KRISP-K002739/2020|EPI ISL 529737|B.1.1.34|South Africa|2020-08-13	0.0004369324	Africa
Africa|hCoV-19/South Africa/KRISP-0398/2020|EPI ISL 487341|B.1.1.206|South Africa|2020-07-01	Africa|hCoV-19/South Africa/KRISP-K002739/2020|EPI ISL 529737|B.1.1.34|South Africa|2020-08-13	0.0003796893	Africa
Africa|hCoV-19/South Africa/KRISP-04/2020|EPI ISL 436684|B.1.1.273|South Africa|2020-03-31	Africa|hCoV-19/South Africa/KRISP-K002739/2020|EPI ISL 529737|B.1.1.34|South Africa|2020-08-13	0.0003031658	Africa
Africa|hCoV-19/South Africa/KRISP-0402/2020|EPI ISL 495527|B.1.140|South Africa|2020-06-23	Africa|hCoV-19/South Africa/KRISP-K002739/2020|EPI ISL 529737|B.1.1.34|South Africa|2020-08-13	0.0005728302	Africa
Africa|hCoV-19/South Africa/KRISP-0403/2020|EPI ISL 495528|C.1|South Africa|2020-06-23	Africa|hCoV-19/South Africa/KRISP-K002739/2020|EPI ISL 529737|B.1.1.34|South Africa|2020-08-13	0.0004061610	Africa
Africa|hCoV-19/South Africa/KRISP-0404/2020|EPI ISL 495529|B.1.1.206|South Africa|2020-06-24	Africa|hCoV-19/South Africa/KRISP-K002739/2020|EPI ISL 529737|B.1.1.34|South Africa|2020-08-13	0.0003696870	Africa
Africa|hCoV-19/South Africa/KRISP-0405/2020|EPI ISL 495530|B.1.140|South Africa|2020-06-23	Africa|hCoV-19/South Africa/KRISP-K002739/2020|EPI ISL 529737|B.1.1.34|South Africa|2020-08-13	0.0005715210	Africa
Africa|hCoV-19/South Africa/KRISP-0406/2020|EPI ISL 495531|B.1.1.206|South Africa|2020-06-22	Africa|hCoV-19/South Africa/KRISP-K002739/2020|EPI ISL 529737|B.1.1.34|South Africa|2020-08-13	0.0003775056	Africa
Africa|hCoV-19/South Africa/KRISP-0407/2020|EPI ISL 495532|B.1.5|South Africa|2020-06-24	Africa|hCoV-19/South Africa/KRISP-K002739/2020|EPI ISL 529737|B.1.1.34|South Africa|2020-08-13	0.0003754749	Africa
Africa|hCoV-19/South Africa/KRISP-0408/2020|EPI ISL 495533|B.1.140|South Africa|2020-06-23	Africa|hCoV-19/South Africa/KRISP-K002739/2020|EPI ISL 529737|B.1.1.34|South Africa|2020-08-13	0.0004890452	Africa
Africa|hCoV-19/South Africa/KRISP-0409/2020|EPI ISL 495534|C.1|South Africa|2020-06-23	Africa|hCoV-19/South Africa/KRISP-K002739/2020|EPI ISL 529737|B.1.1.34|South Africa|2020-08-13	0.0004369116	Africa
Africa|hCoV-19/South Africa/KRISP-0410/2020|EPI ISL 495535|B.1.140|South Africa|2020-07-02	Africa|hCoV-19/South Africa/KRISP-K002739/2020|EPI ISL 529737|B.1.1.34|South Africa|2020-08-13	0.0006051378	Africa
Africa|hCoV-19/South Africa/KRISP-0411/2020|EPI ISL 495536|B.1.1.206|South Africa|2020-07-02	Africa|hCoV-19/South Africa/KRISP-K002739/2020|EPI ISL 529737|B.1.1.34|South Africa|2020-08-13	0.0004369308	Africa
Africa|hCoV-19/South Africa/KRISP-0412/2020|EPI ISL 495537|B.1.1.206|South Africa|2020-07-02	Africa|hCoV-19/South Africa/KRISP-K002739/2020|EPI ISL 529737|B.1.1.34|South Africa|2020-08-13	0.0004705504	Africa
Africa|hCoV-19/South Africa/KRISP-0413/2020|EPI ISL 495538|B.1.1.40|South Africa|2020-07-02	Africa|hCoV-19/South Africa/KRISP-K002739/2020|EPI ISL 529737|B.1.1.34|South Africa|2020-08-13	0.0004369118	Africa
Africa|hCoV-19/South Africa/KRISP-0414/2020|EPI ISL 495539|B.1.140|South Africa|2020-07-02	Africa|hCoV-19/South Africa/KRISP-K002739/2020|EPI ISL 529737|B.1.1.34|South Africa|2020-08-13	0.0005378551	Africa
Africa|hCoV-19/South Africa/KRISP-0415/2020|EPI ISL 495540|B.1.140|South Africa|2020-07-02	Africa|hCoV-19/South Africa/KRISP-K002739/2020|EPI ISL 529737|B.1.1.34|South Africa|2020-08-13	0.0005714826	Africa
Africa|hCoV-19/South Africa/KRISP-0417/2020|EPI ISL 495541|B.1.1.62|South Africa|2020-07-02	Africa|hCoV-19/South Africa/KRISP-K002739/2020|EPI ISL 529737|B.1.1.34|South Africa|2020-08-13	0.0004033126	Africa
Africa|hCoV-19/South Africa/KRISP-0418/2020|EPI ISL 495542|B.1.1.206|South Africa|2020-07-02	Africa|hCoV-19/South Africa/KRISP-K002739/2020|EPI ISL 529737|B.1.1.34|South Africa|2020-08-13	0.0005041595	Africa
Africa|hCoV-19/South Africa/KRISP-0420/2020|EPI ISL 495543|C.9|South Africa|2020-07-01	Africa|hCoV-19/South Africa/KRISP-K002739/2020|EPI ISL 529737|B.1.1.34|South Africa|2020-08-13	0.0005051729	Africa
Africa|hCoV-19/South Africa/KRISP-0421/2020|EPI ISL 495544|B.1.1|South Africa|2020-07-01	Africa|hCoV-19/South Africa/KRISP-K002739/2020|EPI ISL 529737|B.1.1.34|South Africa|2020-08-13	0.0003706298	Africa
Africa|hCoV-19/South Africa/KRISP-0423/2020|EPI ISL 495545|B.1.140|South Africa|2020-07-01	Africa|hCoV-19/South Africa/KRISP-K002739/2020|EPI ISL 529737|B.1.1.34|South Africa|2020-08-13	0.0004789092	Africa
Africa|hCoV-19/South Africa/KRISP-0426/2020|EPI ISL 495546|B.1.1.206|South Africa|2020-07-01	Africa|hCoV-19/South Africa/KRISP-K002739/2020|EPI ISL 529737|B.1.1.34|South Africa|2020-08-13	0.0004707132	Africa
Africa|hCoV-19/South Africa/KRISP-0436/2020|EPI ISL 498055|B.1.1|South Africa|2020-07-01	Africa|hCoV-19/South Africa/KRISP-K002739/2020|EPI ISL 529737|B.1.1.34|South Africa|2020-08-13	0.0004032951	Africa
Africa|hCoV-19/South Africa/KRISP-0445/2020|EPI ISL 498058|H.1|South Africa|2020-06-30	Africa|hCoV-19/South Africa/KRISP-K002739/2020|EPI ISL 529737|B.1.1.34|South Africa|2020-08-13	0.0003077368	Africa
Africa|hCoV-19/South Africa/KRISP-0446/2020|EPI ISL 498059|B.1.5|South Africa|2020-06-30	Africa|hCoV-19/South Africa/KRISP-K002739/2020|EPI ISL 529737|B.1.1.34|South Africa|2020-08-13	0.0003423195	Africa
Africa|hCoV-19/South Africa/KRISP-045/2020|EPI ISL 436686|B.1.1.1|South Africa|2020-03-27	Africa|hCoV-19/South Africa/KRISP-K002739/2020|EPI ISL 529737|B.1.1.34|South Africa|2020-08-13	0.0004032949	Africa
Africa|hCoV-19/South Africa/KRISP-0458/2020|EPI ISL 495549|B.1.1|South Africa|2020-07-02	Africa|hCoV-19/South Africa/KRISP-K002739/2020|EPI ISL 529737|B.1.1.34|South Africa|2020-08-13	0.0004385902	Africa
Africa|hCoV-19/South Africa/KRISP-0460/2020|EPI ISL 495550|B.1.106|South Africa|2020-07-02	Africa|hCoV-19/South Africa/KRISP-K002739/2020|EPI ISL 529737|B.1.1.34|South Africa|2020-08-13	0.0004371527	Africa
Africa|hCoV-19/South Africa/KRISP-0462/2020|EPI ISL 495552|B.1.106|South Africa|2020-07-02	Africa|hCoV-19/South Africa/KRISP-K002739/2020|EPI ISL 529737|B.1.1.34|South Africa|2020-08-13	0.0004415918	Africa
Africa|hCoV-19/South Africa/KRISP-0464/2020|EPI ISL 495553|B.1.5|South Africa|2020-06-30	Africa|hCoV-19/South Africa/KRISP-K002739/2020|EPI ISL 529737|B.1.1.34|South Africa|2020-08-13	0.0004593276	Africa
Africa|hCoV-19/South Africa/KRISP-0469/2020|EPI ISL 495555|H.1|South Africa|2020-07-06	Africa|hCoV-19/South Africa/KRISP-K002739/2020|EPI ISL 529737|B.1.1.34|South Africa|2020-08-13	0.0003400988	Africa
Africa|hCoV-19/South Africa/KRISP-0474/2020|EPI ISL 495557|H.1|South Africa|2020-07-06	Africa|hCoV-19/South Africa/KRISP-K002739/2020|EPI ISL 529737|B.1.1.34|South Africa|2020-08-13	0.0003360656	Africa
Africa|hCoV-19/South Africa/KRISP-0475/2020|EPI ISL 495558|H.1|South Africa|2020-07-06	Africa|hCoV-19/South Africa/KRISP-K002739/2020|EPI ISL 529737|B.1.1.34|South Africa|2020-08-13	0.0003384535	Africa
Africa|hCoV-19/South Africa/KRISP-0478/2020|EPI ISL 495559|B.1.1|South Africa|2020-07-05	Africa|hCoV-19/South Africa/KRISP-K002739/2020|EPI ISL 529737|B.1.1.34|South Africa|2020-08-13	0.0002355719	Africa
Africa|hCoV-19/South Africa/KRISP-0485/2020|EPI ISL 495561|B.1.1.206|South Africa|2020-07-03	Africa|hCoV-19/South Africa/KRISP-K002739/2020|EPI ISL 529737|B.1.1.34|South Africa|2020-08-13	0.0003042522	Africa
Africa|hCoV-19/South Africa/KRISP-0487/2020|EPI ISL 495562|B.1.106|South Africa|2020-07-03	Africa|hCoV-19/South Africa/KRISP-K002739/2020|EPI ISL 529737|B.1.1.34|South Africa|2020-08-13	0.0005714690	Africa
Africa|hCoV-19/South Africa/KRISP-0489/2020|EPI ISL 498060|B.1.1.206|South Africa|2020-07-09	Africa|hCoV-19/South Africa/KRISP-K002739/2020|EPI ISL 529737|B.1.1.34|South Africa|2020-08-13	0.0003707173	Africa
Africa|hCoV-19/South Africa/KRISP-0490/2020|EPI ISL 498061|B.1.1.206|South Africa|2020-07-09	Africa|hCoV-19/South Africa/KRISP-K002739/2020|EPI ISL 529737|B.1.1.34|South Africa|2020-08-13	0.0003696709	Africa
Africa|hCoV-19/South Africa/KRISP-0491/2020|EPI ISL 498062|B.1.1.273|South Africa|2020-07-07	Africa|hCoV-19/South Africa/KRISP-K002739/2020|EPI ISL 529737|B.1.1.34|South Africa|2020-08-13	0.0004705205	Africa
Africa|hCoV-19/South Africa/KRISP-0492/2020|EPI ISL 498063|B.1.1.273|South Africa|2020-07-07	Africa|hCoV-19/South Africa/KRISP-K002739/2020|EPI ISL 529737|B.1.1.34|South Africa|2020-08-13	0.0004743251	Africa
Africa|hCoV-19/South Africa/KRISP-0493/2020|EPI ISL 498064|B.1.1.67|South Africa|2020-07-07	Africa|hCoV-19/South Africa/KRISP-K002739/2020|EPI ISL 529737|B.1.1.34|South Africa|2020-08-13	0.0003717872	Africa
Africa|hCoV-19/South Africa/KRISP-0494/2020|EPI ISL 498065|B.1.1.206|South Africa|2020-07-09	Africa|hCoV-19/South Africa/KRISP-K002739/2020|EPI ISL 529737|B.1.1.34|South Africa|2020-08-13	0.0004032855	Africa
Africa|hCoV-19/South Africa/KRISP-0497/2020|EPI ISL 498066|B.1.1.206|South Africa|2020-07-09	Africa|hCoV-19/South Africa/KRISP-K002739/2020|EPI ISL 529737|B.1.1.34|South Africa|2020-08-13	0.0004032856	Africa
Africa|hCoV-19/South Africa/KRISP-0498/2020|EPI ISL 498067|B.1|South Africa|2020-07-10	Africa|hCoV-19/South Africa/KRISP-K002739/2020|EPI ISL 529737|B.1.1.34|South Africa|2020-08-13	0.0006051114	Africa
Africa|hCoV-19/South Africa/KRISP-0500/2020|EPI ISL 498068|B.1.1|South Africa|2020-07-07	Africa|hCoV-19/South Africa/KRISP-K002739/2020|EPI ISL 529737|B.1.1.34|South Africa|2020-08-13	0.0003512587	Africa
Africa|hCoV-19/South Africa/KRISP-0501/2020|EPI ISL 498069|B.1.5|South Africa|2020-07-11	Africa|hCoV-19/South Africa/KRISP-K002739/2020|EPI ISL 529737|B.1.1.34|South Africa|2020-08-13	0.0004705835	Africa
Africa|hCoV-19/South Africa/KRISP-0502/2020|EPI ISL 498070|B.1.1.273|South Africa|2020-07-11	Africa|hCoV-19/South Africa/KRISP-K002739/2020|EPI ISL 529737|B.1.1.34|South Africa|2020-08-13	0.0005046989	Africa
Africa|hCoV-19/South Africa/KRISP-0503/2020|EPI ISL 498071|B.1.1.273|South Africa|2020-07-11	Africa|hCoV-19/South Africa/KRISP-K002739/2020|EPI ISL 529737|B.1.1.34|South Africa|2020-08-13	0.0006050972	Africa
Africa|hCoV-19/South Africa/KRISP-0526/2020|EPI ISL 498072|B.1.5.19|South Africa|2020-07-13	Africa|hCoV-19/South Africa/KRISP-K002739/2020|EPI ISL 529737|B.1.1.34|South Africa|2020-08-13	0.0005041933	Africa
Africa|hCoV-19/South Africa/KRISP-0527/2020|EPI ISL 498073|B.1.140|South Africa|2020-07-14	Africa|hCoV-19/South Africa/KRISP-K002739/2020|EPI ISL 529737|B.1.1.34|South Africa|2020-08-13	0.0006724025	Africa
Africa|hCoV-19/South Africa/KRISP-0529/2020|EPI ISL 498074|C.1|South Africa|2020-07-13	Africa|hCoV-19/South Africa/KRISP-K002739/2020|EPI ISL 529737|B.1.1.34|South Africa|2020-08-13	0.0005041933	Africa
Africa|hCoV-19/South Africa/KRISP-0531/2020|EPI ISL 498075|B.1.5|South Africa|2020-07-14	Africa|hCoV-19/South Africa/KRISP-K002739/2020|EPI ISL 529737|B.1.1.34|South Africa|2020-08-13	0.0005714826	Africa
Africa|hCoV-19/South Africa/KRISP-0534/2020|EPI ISL 498077|B.1.5|South Africa|2020-07-14	Africa|hCoV-19/South Africa/KRISP-K002739/2020|EPI ISL 529737|B.1.1.34|South Africa|2020-08-13	0.0005715210	Africa
Africa|hCoV-19/South Africa/KRISP-0535/2020|EPI ISL 498078|B.1.1.206|South Africa|2020-07-08	Africa|hCoV-19/South Africa/KRISP-K002739/2020|EPI ISL 529737|B.1.1.34|South Africa|2020-08-13	0.0005378063	Africa
Africa|hCoV-19/South Africa/KRISP-0536/2020|EPI ISL 498079|B.1.1|South Africa|2020-07-14	Africa|hCoV-19/South Africa/KRISP-K002739/2020|EPI ISL 529737|B.1.1.34|South Africa|2020-08-13	0.0004033031	Africa
Africa|hCoV-19/South Africa/KRISP-0538/2020|EPI ISL 498080|B.1.1.254|South Africa|2020-07-14	Africa|hCoV-19/South Africa/KRISP-K002739/2020|EPI ISL 529737|B.1.1.34|South Africa|2020-08-13	0.0003388207	Africa
Africa|hCoV-19/South Africa/KRISP-0539/2020|EPI ISL 498081|B.1.1.206|South Africa|2020-07-07	Africa|hCoV-19/South Africa/KRISP-K002739/2020|EPI ISL 529737|B.1.1.34|South Africa|2020-08-13	0.0004369205	Africa
Africa|hCoV-19/South Africa/KRISP-0540/2020|EPI ISL 498082|B.1.1|South Africa|2020-07-14	Africa|hCoV-19/South Africa/KRISP-K002739/2020|EPI ISL 529737|B.1.1.34|South Africa|2020-08-13	0.0003360577	Africa
Africa|hCoV-19/South Africa/KRISP-0541/2020|EPI ISL 498083|B.1.1.206|South Africa|2020-07-14	Africa|hCoV-19/South Africa/KRISP-K002739/2020|EPI ISL 529737|B.1.1.34|South Africa|2020-08-13	0.0004781410	Africa
Africa|hCoV-19/South Africa/KRISP-0543/2020|EPI ISL 498084|C.2|South Africa|2020-07-12	Africa|hCoV-19/South Africa/KRISP-K002739/2020|EPI ISL 529737|B.1.1.34|South Africa|2020-08-13	0.0006386411	Africa
Africa|hCoV-19/South Africa/KRISP-0544/2020|EPI ISL 498085|B.1.1.206|South Africa|2020-07-13	Africa|hCoV-19/South Africa/KRISP-K002739/2020|EPI ISL 529737|B.1.1.34|South Africa|2020-08-13	0.0004051562	Africa
Africa|hCoV-19/South Africa/KRISP-0545/2020|EPI ISL 498086|B.1.1.273|South Africa|2020-07-14	Africa|hCoV-19/South Africa/KRISP-K002739/2020|EPI ISL 529737|B.1.1.34|South Africa|2020-08-13	0.0005377830	Africa
Africa|hCoV-19/South Africa/KRISP-0548/2020|EPI ISL 498087|B.1.1.273|South Africa|2020-07-15	Africa|hCoV-19/South Africa/KRISP-K002739/2020|EPI ISL 529737|B.1.1.34|South Africa|2020-08-13	0.0004368928	Africa
Africa|hCoV-19/South Africa/KRISP-0549/2020|EPI ISL 498088|B.1.140|South Africa|2020-07-15	Africa|hCoV-19/South Africa/KRISP-K002739/2020|EPI ISL 529737|B.1.1.34|South Africa|2020-08-13	0.0005378785	Africa
Africa|hCoV-19/South Africa/KRISP-0550/2020|EPI ISL 498089|B.1.1.34|South Africa|2020-07-15	Africa|hCoV-19/South Africa/KRISP-K002739/2020|EPI ISL 529737|B.1.1.34|South Africa|2020-08-13	0.0003360736	Africa
Africa|hCoV-19/South Africa/KRISP-0551/2020|EPI ISL 498090|H.1|South Africa|2020-07-14	Africa|hCoV-19/South Africa/KRISP-K002739/2020|EPI ISL 529737|B.1.1.34|South Africa|2020-08-13	0.0003360656	Africa
Africa|hCoV-19/South Africa/KRISP-0552/2020|EPI ISL 498091|H.1|South Africa|2020-07-14	Africa|hCoV-19/South Africa/KRISP-K002739/2020|EPI ISL 529737|B.1.1.34|South Africa|2020-08-13	0.0003360656	Africa
Africa|hCoV-19/South Africa/KRISP-0553/2020|EPI ISL 498092|H.1|South Africa|2020-07-14	Africa|hCoV-19/South Africa/KRISP-K002739/2020|EPI ISL 529737|B.1.1.34|South Africa|2020-08-13	0.0003376882	Africa
Africa|hCoV-19/South Africa/KRISP-0554/2020|EPI ISL 498093|B.1.1|South Africa|2020-07-14	Africa|hCoV-19/South Africa/KRISP-K002739/2020|EPI ISL 529737|B.1.1.34|South Africa|2020-08-13	0.0003380992	Africa
Africa|hCoV-19/South Africa/KRISP-0555/2020|EPI ISL 498094|B.1.140|South Africa|2020-07-15	Africa|hCoV-19/South Africa/KRISP-K002739/2020|EPI ISL 529737|B.1.1.34|South Africa|2020-08-13	0.0005714962	Africa
Africa|hCoV-19/South Africa/KRISP-0556/2020|EPI ISL 498095|B.1.1.273|South Africa|2020-07-15	Africa|hCoV-19/South Africa/KRISP-K002739/2020|EPI ISL 529737|B.1.1.34|South Africa|2020-08-13	0.0004369031	Africa
Africa|hCoV-19/South Africa/KRISP-0557/2020|EPI ISL 498096|C.1|South Africa|2020-07-14	Africa|hCoV-19/South Africa/KRISP-K002739/2020|EPI ISL 529737|B.1.1.34|South Africa|2020-08-13	0.0005042611	Africa
Africa|hCoV-19/South Africa/KRISP-0558/2020|EPI ISL 498097|B.1.1.206|South Africa|2020-07-15	Africa|hCoV-19/South Africa/KRISP-K002739/2020|EPI ISL 529737|B.1.1.34|South Africa|2020-08-13	0.0004054475	Africa
Africa|hCoV-19/South Africa/KRISP-0559/2020|EPI ISL 498098|B.1.1.206|South Africa|2020-07-14	Africa|hCoV-19/South Africa/KRISP-K002739/2020|EPI ISL 529737|B.1.1.34|South Africa|2020-08-13	0.0004705503	Africa
Africa|hCoV-19/South Africa/KRISP-0560/2020|EPI ISL 498099|B.1.1|South Africa|2020-07-15	Africa|hCoV-19/South Africa/KRISP-K002739/2020|EPI ISL 529737|B.1.1.34|South Africa|2020-08-13	0.0003024327	Africa
Africa|hCoV-19/South Africa/KRISP-0561/2020|EPI ISL 498100|H.1|South Africa|2020-07-15	Africa|hCoV-19/South Africa/KRISP-K002739/2020|EPI ISL 529737|B.1.1.34|South Africa|2020-08-13	0.0003696797	Africa
Africa|hCoV-19/South Africa/KRISP-0562/2020|EPI ISL 498101|B.1.140|South Africa|2020-07-15	Africa|hCoV-19/South Africa/KRISP-K002739/2020|EPI ISL 529737|B.1.1.34|South Africa|2020-08-13	0.0005042289	Africa
Africa|hCoV-19/South Africa/KRISP-0564/2020|EPI ISL 498103|B.1.1|South Africa|2020-07-15	Africa|hCoV-19/South Africa/KRISP-K002739/2020|EPI ISL 529737|B.1.1.34|South Africa|2020-08-13	0.0002352159	Africa
Africa|hCoV-19/South Africa/KRISP-0565/2020|EPI ISL 498104|C.2|South Africa|2020-07-14	Africa|hCoV-19/South Africa/KRISP-K002739/2020|EPI ISL 529737|B.1.1.34|South Africa|2020-08-13	0.0005041494	Africa
Africa|hCoV-19/South Africa/KRISP-0567/2020|EPI ISL 498105|B.1.1.206|South Africa|2020-07-15	Africa|hCoV-19/South Africa/KRISP-K002739/2020|EPI ISL 529737|B.1.1.34|South Africa|2020-08-13	0.0004057766	Africa
Africa|hCoV-19/South Africa/KRISP-0568/2020|EPI ISL 498106|B.1.1|South Africa|2020-07-15	Africa|hCoV-19/South Africa/KRISP-K002739/2020|EPI ISL 529737|B.1.1.34|South Africa|2020-08-13	0.0003024327	Africa
Africa|hCoV-19/South Africa/KRISP-0569/2020|EPI ISL 498107|B.1.1.206|South Africa|2020-07-15	Africa|hCoV-19/South Africa/KRISP-K002739/2020|EPI ISL 529737|B.1.1.34|South Africa|2020-08-13	0.0003719455	Africa
Africa|hCoV-19/South Africa/KRISP-0570/2020|EPI ISL 498108|B.1.1.56|South Africa|2020-07-02	Africa|hCoV-19/South Africa/KRISP-K002739/2020|EPI ISL 529737|B.1.1.34|South Africa|2020-08-13	0.0004033207	Africa
Africa|hCoV-19/South Africa/KRISP-0571/2020|EPI ISL 498109|B.1.1.56|South Africa|2020-07-14	Africa|hCoV-19/South Africa/KRISP-K002739/2020|EPI ISL 529737|B.1.1.34|South Africa|2020-08-13	0.0003360724	Africa
Africa|hCoV-19/South Africa/KRISP-0572/2020|EPI ISL 498110|B.1.5|South Africa|2020-07-13	Africa|hCoV-19/South Africa/KRISP-K002739/2020|EPI ISL 529737|B.1.1.34|South Africa|2020-08-13	0.0005378658	Africa
Africa|hCoV-19/South Africa/KRISP-0573/2020|EPI ISL 498111|B.1.1.206|South Africa|2020-07-14	Africa|hCoV-19/South Africa/KRISP-K002739/2020|EPI ISL 529737|B.1.1.34|South Africa|2020-08-13	0.0004705504	Africa
Africa|hCoV-19/South Africa/KRISP-0574/2020|EPI ISL 498112|B.1.1.206|South Africa|2020-07-15	Africa|hCoV-19/South Africa/KRISP-K002739/2020|EPI ISL 529737|B.1.1.34|South Africa|2020-08-13	0.0005041933	Africa
Africa|hCoV-19/South Africa/KRISP-0575/2020|EPI ISL 498113|B.1.1.206|South Africa|2020-07-13	Africa|hCoV-19/South Africa/KRISP-K002739/2020|EPI ISL 529737|B.1.1.34|South Africa|2020-08-13	0.0004705504	Africa
Africa|hCoV-19/South Africa/KRISP-0576/2020|EPI ISL 498114|B.1.1.206|South Africa|2020-07-07	Africa|hCoV-19/South Africa/KRISP-K002739/2020|EPI ISL 529737|B.1.1.34|South Africa|2020-08-13	0.0003696710	Africa
Africa|hCoV-19/South Africa/KRISP-0577/2020|EPI ISL 498115|B.1.1.56|South Africa|2020-07-09	Africa|hCoV-19/South Africa/KRISP-K002739/2020|EPI ISL 529737|B.1.1.34|South Africa|2020-08-13	0.0004705504	Africa
Africa|hCoV-19/South Africa/KRISP-0578/2020|EPI ISL 498116|B.1.1.206|South Africa|2020-07-09	Africa|hCoV-19/South Africa/KRISP-K002739/2020|EPI ISL 529737|B.1.1.34|South Africa|2020-08-13	0.0004032951	Africa
Africa|hCoV-19/South Africa/KRISP-0579/2020|EPI ISL 498117|B.1.1.273|South Africa|2020-07-08	Africa|hCoV-19/South Africa/KRISP-K002739/2020|EPI ISL 529737|B.1.1.34|South Africa|2020-08-13	0.0004705410	Africa
Africa|hCoV-19/South Africa/KRISP-0580/2020|EPI ISL 498118|B.1.1.206|South Africa|2020-07-07	Africa|hCoV-19/South Africa/KRISP-K002739/2020|EPI ISL 529737|B.1.1.34|South Africa|2020-08-13	0.0004032951	Africa
Africa|hCoV-19/South Africa/KRISP-0581/2020|EPI ISL 498119|B.1.1.273|South Africa|2020-07-09	Africa|hCoV-19/South Africa/KRISP-K002739/2020|EPI ISL 529737|B.1.1.34|South Africa|2020-08-13	0.0004032775	Africa
Africa|hCoV-19/South Africa/KRISP-0584/2020|EPI ISL 498122|B.1|South Africa|2020-07-07	Africa|hCoV-19/South Africa/KRISP-K002739/2020|EPI ISL 529737|B.1.1.34|South Africa|2020-08-13	0.0004705726	Africa
Africa|hCoV-19/South Africa/KRISP-0585/2020|EPI ISL 498123|B.1.140|South Africa|2020-07-08	Africa|hCoV-19/South Africa/KRISP-K002739/2020|EPI ISL 529737|B.1.1.34|South Africa|2020-08-13	0.0006051257	Africa
Africa|hCoV-19/South Africa/KRISP-0586/2020|EPI ISL 498124|B.1.1.273|South Africa|2020-07-08	Africa|hCoV-19/South Africa/KRISP-K002739/2020|EPI ISL 529737|B.1.1.34|South Africa|2020-08-13	0.0004369118	Africa
Africa|hCoV-19/South Africa/KRISP-0587/2020|EPI ISL 498125|B.1.1.56|South Africa|2020-07-09	Africa|hCoV-19/South Africa/KRISP-K002739/2020|EPI ISL 529737|B.1.1.34|South Africa|2020-08-13	0.0004369118	Africa
Africa|hCoV-19/South Africa/KRISP-0588/2020|EPI ISL 498126|B.1.140|South Africa|2020-07-08	Africa|hCoV-19/South Africa/KRISP-K002739/2020|EPI ISL 529737|B.1.1.34|South Africa|2020-08-13	0.0005714826	Africa
Africa|hCoV-19/South Africa/KRISP-06/2020|EPI ISL 421573|B.6|South Africa|2020-03-31	Africa|hCoV-19/South Africa/KRISP-K002739/2020|EPI ISL 529737|B.1.1.34|South Africa|2020-08-13	0.0006074859	Africa
Africa|hCoV-19/South Africa/KRISP-07/2020|EPI ISL 421574|B.1.106|South Africa|2020-04-01	Africa|hCoV-19/South Africa/KRISP-K002739/2020|EPI ISL 529737|B.1.1.34|South Africa|2020-08-13	0.0003697008	Africa
Africa|hCoV-19/South Africa/KRISP-101/2020|EPI ISL 455631|B.1.5|South Africa|2020-04-30	Africa|hCoV-19/South Africa/KRISP-K002739/2020|EPI ISL 529737|B.1.1.34|South Africa|2020-08-13	0.0003696884	Africa
Africa|hCoV-19/South Africa/KRISP-102/2020|EPI ISL 455632|B.1.1|South Africa|2020-04-30	Africa|hCoV-19/South Africa/KRISP-K002739/2020|EPI ISL 529737|B.1.1.34|South Africa|2020-08-13	0.0002688236	Africa
Africa|hCoV-19/South Africa/KRISP-103/2020|EPI ISL 455633|B.1.106|South Africa|2020-04-30	Africa|hCoV-19/South Africa/KRISP-K002739/2020|EPI ISL 529737|B.1.1.34|South Africa|2020-08-13	0.0004711948	Africa
Africa|hCoV-19/South Africa/KRISP-104/2020|EPI ISL 455634|B.1.106|South Africa|2020-05-01	Africa|hCoV-19/South Africa/KRISP-K002739/2020|EPI ISL 529737|B.1.1.34|South Africa|2020-08-13	0.0004858771	Africa
Africa|hCoV-19/South Africa/KRISP-105/2020|EPI ISL 455635|B.1.106|South Africa|2020-05-05	Africa|hCoV-19/South Africa/KRISP-K002739/2020|EPI ISL 529737|B.1.1.34|South Africa|2020-08-13	0.0004719411	Africa
Africa|hCoV-19/South Africa/KRISP-106/2020|EPI ISL 455636|B.1.106|South Africa|2020-03-31	Africa|hCoV-19/South Africa/KRISP-K002739/2020|EPI ISL 529737|B.1.1.34|South Africa|2020-08-13	0.0004033045	Africa
Africa|hCoV-19/South Africa/KRISP-108/2020|EPI ISL 455638|B.1|South Africa|2020-05-04	Africa|hCoV-19/South Africa/KRISP-K002739/2020|EPI ISL 529737|B.1.1.34|South Africa|2020-08-13	0.0004868005	Africa
Africa|hCoV-19/South Africa/KRISP-109/2020|EPI ISL 455639|B.1.1.57|South Africa|2020-03-31	Africa|hCoV-19/South Africa/KRISP-K002739/2020|EPI ISL 529737|B.1.1.34|South Africa|2020-08-13	0.0003360574	Africa
Africa|hCoV-19/South Africa/KRISP-K000566/2020|EPI ISL 509223|B.1.1.206|South Africa|2020-07-13	Africa|hCoV-19/South Africa/KRISP-K002739/2020|EPI ISL 529737|B.1.1.34|South Africa|2020-08-13	0.0004032951	Africa
Africa|hCoV-19/South Africa/KRISP-K000567/2020|EPI ISL 509224|B.1.1.62|South Africa|2020-07-13	Africa|hCoV-19/South Africa/KRISP-K002739/2020|EPI ISL 529737|B.1.1.34|South Africa|2020-08-13	0.0004033533	Africa
Africa|hCoV-19/South Africa/KRISP-K000568/2020|EPI ISL 509225|B.1.1.206|South Africa|2020-07-11	Africa|hCoV-19/South Africa/KRISP-K002739/2020|EPI ISL 529737|B.1.1.34|South Africa|2020-08-13	0.0004033126	Africa
Africa|hCoV-19/South Africa/KRISP-K000569/2020|EPI ISL 509226|H.1|South Africa|2020-07-11	Africa|hCoV-19/South Africa/KRISP-K002739/2020|EPI ISL 529737|B.1.1.34|South Africa|2020-08-13	0.0004369412	Africa
Africa|hCoV-19/South Africa/KRISP-K000571/2020|EPI ISL 509227|B.1.1.99|South Africa|2020-07-13	Africa|hCoV-19/South Africa/KRISP-K002739/2020|EPI ISL 529737|B.1.1.34|South Africa|2020-08-13	0.0002716898	Africa
Africa|hCoV-19/South Africa/KRISP-K000572/2020|EPI ISL 509228|B.1.1.206|South Africa|2020-07-13	Africa|hCoV-19/South Africa/KRISP-K002739/2020|EPI ISL 529737|B.1.1.34|South Africa|2020-08-13	0.0004705411	Africa
Africa|hCoV-19/South Africa/KRISP-K000573/2020|EPI ISL 509229|B.1.1.206|South Africa|2020-07-10	Africa|hCoV-19/South Africa/KRISP-K002739/2020|EPI ISL 529737|B.1.1.34|South Africa|2020-08-13	0.0003360577	Africa
Africa|hCoV-19/South Africa/KRISP-K000574/2020|EPI ISL 509230|B.1.5.19|South Africa|2020-07-13	Africa|hCoV-19/South Africa/KRISP-K002739/2020|EPI ISL 529737|B.1.1.34|South Africa|2020-08-13	0.0004705521	Africa
Africa|hCoV-19/South Africa/KRISP-K000575/2020|EPI ISL 509231|B.1.140|South Africa|2020-07-13	Africa|hCoV-19/South Africa/KRISP-K002739/2020|EPI ISL 529737|B.1.1.34|South Africa|2020-08-13	0.0005714691	Africa
Africa|hCoV-19/South Africa/KRISP-K000576/2020|EPI ISL 509232|B.1.1.206|South Africa|2020-07-13	Africa|hCoV-19/South Africa/KRISP-K002739/2020|EPI ISL 529737|B.1.1.34|South Africa|2020-08-13	0.0004369206	Africa
Africa|hCoV-19/South Africa/KRISP-K000577/2020|EPI ISL 509233|B.1.1.206|South Africa|2020-07-11	Africa|hCoV-19/South Africa/KRISP-K002739/2020|EPI ISL 529737|B.1.1.34|South Africa|2020-08-13	0.0003024327	Africa
Africa|hCoV-19/South Africa/KRISP-K000578/2020|EPI ISL 509234|C.1|South Africa|2020-07-13	Africa|hCoV-19/South Africa/KRISP-K002739/2020|EPI ISL 529737|B.1.1.34|South Africa|2020-08-13	0.0005414638	Africa
Africa|hCoV-19/South Africa/KRISP-K000579/2020|EPI ISL 509235|C.1|South Africa|2020-07-10	Africa|hCoV-19/South Africa/KRISP-K002739/2020|EPI ISL 529737|B.1.1.34|South Africa|2020-08-13	0.0004369559	Africa
Africa|hCoV-19/South Africa/KRISP-K000580/2020|EPI ISL 509236|B.1.1|South Africa|2020-07-13	Africa|hCoV-19/South Africa/KRISP-K002739/2020|EPI ISL 529737|B.1.1.34|South Africa|2020-08-13	0.0003696797	Africa
Africa|hCoV-19/South Africa/KRISP-K000581/2020|EPI ISL 509237|B.1.1.206|South Africa|2020-07-13	Africa|hCoV-19/South Africa/KRISP-K002739/2020|EPI ISL 529737|B.1.1.34|South Africa|2020-08-13	0.0005041933	Africa
Africa|hCoV-19/South Africa/KRISP-K000582/2020|EPI ISL 509238|B.1.1.206|South Africa|2020-07-13	Africa|hCoV-19/South Africa/KRISP-K002739/2020|EPI ISL 529737|B.1.1.34|South Africa|2020-08-13	0.0003696709	Africa
Africa|hCoV-19/South Africa/KRISP-K000583/2020|EPI ISL 509239|B.1.1.206|South Africa|2020-07-13	Africa|hCoV-19/South Africa/KRISP-K002739/2020|EPI ISL 529737|B.1.1.34|South Africa|2020-08-13	0.0004033031	Africa
Africa|hCoV-19/South Africa/KRISP-K000584/2020|EPI ISL 509240|B.1.1.273|South Africa|2020-07-13	Africa|hCoV-19/South Africa/KRISP-K002739/2020|EPI ISL 529737|B.1.1.34|South Africa|2020-08-13	0.0005041393	Africa
Africa|hCoV-19/South Africa/KRISP-K000585/2020|EPI ISL 509241|B.1.140|South Africa|2020-07-13	Africa|hCoV-19/South Africa/KRISP-K002739/2020|EPI ISL 529737|B.1.1.34|South Africa|2020-08-13	0.0005042289	Africa
Africa|hCoV-19/South Africa/KRISP-K000586/2020|EPI ISL 509242|B.1.140|South Africa|2020-07-13	Africa|hCoV-19/South Africa/KRISP-K002739/2020|EPI ISL 529737|B.1.1.34|South Africa|2020-08-13	0.0005381391	Africa
Africa|hCoV-19/South Africa/KRISP-K000588/2020|EPI ISL 509243|B.1.1.206|South Africa|2020-07-13	Africa|hCoV-19/South Africa/KRISP-K002739/2020|EPI ISL 529737|B.1.1.34|South Africa|2020-08-13	0.0004369205	Africa
Africa|hCoV-19/South Africa/KRISP-K000589/2020|EPI ISL 509244|B.1.1.206|South Africa|2020-07-13	Africa|hCoV-19/South Africa/KRISP-K002739/2020|EPI ISL 529737|B.1.1.34|South Africa|2020-08-13	0.0004369396	Africa
Africa|hCoV-19/South Africa/KRISP-K000591/2020|EPI ISL 509245|B.1.5|South Africa|2020-07-12	Africa|hCoV-19/South Africa/KRISP-K002739/2020|EPI ISL 529737|B.1.1.34|South Africa|2020-08-13	0.0003360735	Africa
Africa|hCoV-19/South Africa/KRISP-K000592/2020|EPI ISL 509246|B.1.1.273|South Africa|2020-07-13	Africa|hCoV-19/South Africa/KRISP-K002739/2020|EPI ISL 529737|B.1.1.34|South Africa|2020-08-13	0.0004404385	Africa
Africa|hCoV-19/South Africa/KRISP-K000594/2020|EPI ISL 509247|B.1.140|South Africa|2020-07-02	Africa|hCoV-19/South Africa/KRISP-K002739/2020|EPI ISL 529737|B.1.1.34|South Africa|2020-08-13	0.0006051114	Africa
Africa|hCoV-19/South Africa/KRISP-K000595/2020|EPI ISL 509248|B.1.140|South Africa|2020-07-02	Africa|hCoV-19/South Africa/KRISP-K002739/2020|EPI ISL 529737|B.1.1.34|South Africa|2020-08-13	0.0005714826	Africa
Africa|hCoV-19/South Africa/KRISP-K000596/2020|EPI ISL 509249|B.1.1.206|South Africa|2020-07-02	Africa|hCoV-19/South Africa/KRISP-K002739/2020|EPI ISL 529737|B.1.1.34|South Africa|2020-08-13	0.0004705709	Africa
Africa|hCoV-19/South Africa/KRISP-K000597/2020|EPI ISL 509250|B.1.1.34|South Africa|2020-07-13	Africa|hCoV-19/South Africa/KRISP-K002739/2020|EPI ISL 529737|B.1.1.34|South Africa|2020-08-13	0.0002352057	Africa
Africa|hCoV-19/South Africa/KRISP-K000598/2020|EPI ISL 509251|B.1.1.206|South Africa|2020-07-03	Africa|hCoV-19/South Africa/KRISP-K002739/2020|EPI ISL 529737|B.1.1.34|South Africa|2020-08-13	0.0003360577	Africa
Africa|hCoV-19/South Africa/KRISP-K000599/2020|EPI ISL 509252|B.1.1.273|South Africa|2020-07-13	Africa|hCoV-19/South Africa/KRISP-K002739/2020|EPI ISL 529737|B.1.1.34|South Africa|2020-08-13	0.0003360577	Africa
Africa|hCoV-19/South Africa/KRISP-K000600/2020|EPI ISL 509253|B.1.1.206|South Africa|2020-07-01	Africa|hCoV-19/South Africa/KRISP-K002739/2020|EPI ISL 529737|B.1.1.34|South Africa|2020-08-13	0.0004705299	Africa
Africa|hCoV-19/South Africa/KRISP-K000601/2020|EPI ISL 509254|B.1.1.57|South Africa|2020-07-13	Africa|hCoV-19/South Africa/KRISP-K002739/2020|EPI ISL 529737|B.1.1.34|South Africa|2020-08-13	0.0003024458	Africa
Africa|hCoV-19/South Africa/KRISP-K000602/2020|EPI ISL 509255|B.1.1.206|South Africa|2020-07-01	Africa|hCoV-19/South Africa/KRISP-K002739/2020|EPI ISL 529737|B.1.1.34|South Africa|2020-08-13	0.0004369118	Africa
Africa|hCoV-19/South Africa/KRISP-K000603/2020|EPI ISL 509256|B.1.1.206|South Africa|2020-07-02	Africa|hCoV-19/South Africa/KRISP-K002739/2020|EPI ISL 529737|B.1.1.34|South Africa|2020-08-13	0.0004032856	Africa
Africa|hCoV-19/South Africa/KRISP-K000604/2020|EPI ISL 509257|C.1|South Africa|2020-07-01	Africa|hCoV-19/South Africa/KRISP-K002739/2020|EPI ISL 529737|B.1.1.34|South Africa|2020-08-13	0.0004705299	Africa
Africa|hCoV-19/South Africa/KRISP-K000606/2020|EPI ISL 509259|B.1.1.206|South Africa|2020-07-02	Africa|hCoV-19/South Africa/KRISP-K002739/2020|EPI ISL 529737|B.1.1.34|South Africa|2020-08-13	0.0005840157	Africa
Africa|hCoV-19/South Africa/KRISP-K000607/2020|EPI ISL 509260|B.1.1.57|South Africa|2020-07-13	Africa|hCoV-19/South Africa/KRISP-K002739/2020|EPI ISL 529737|B.1.1.34|South Africa|2020-08-13	0.0003696871	Africa
Africa|hCoV-19/South Africa/KRISP-K000608/2020|EPI ISL 509261|H.1|South Africa|2020-07-03	Africa|hCoV-19/South Africa/KRISP-K002739/2020|EPI ISL 529737|B.1.1.34|South Africa|2020-08-13	0.0003705887	Africa
Africa|hCoV-19/South Africa/KRISP-K000612/2020|EPI ISL 509264|B.1.1.206|South Africa|2020-07-01	Africa|hCoV-19/South Africa/KRISP-K002739/2020|EPI ISL 529737|B.1.1.34|South Africa|2020-08-13	0.0005378171	Africa
Africa|hCoV-19/South Africa/KRISP-K000613/2020|EPI ISL 509265|B.1.1.206|South Africa|2020-07-14	Africa|hCoV-19/South Africa/KRISP-K002739/2020|EPI ISL 529737|B.1.1.34|South Africa|2020-08-13	0.0005378063	Africa
Africa|hCoV-19/South Africa/KRISP-K000614/2020|EPI ISL 509266|B.1.1.206|South Africa|2020-07-02	Africa|hCoV-19/South Africa/KRISP-K002739/2020|EPI ISL 529737|B.1.1.34|South Africa|2020-08-13	0.0004369308	Africa
Africa|hCoV-19/South Africa/KRISP-K000615/2020|EPI ISL 509267|B.1.1.206|South Africa|2020-07-02	Africa|hCoV-19/South Africa/KRISP-K002739/2020|EPI ISL 529737|B.1.1.34|South Africa|2020-08-13	0.0005041714	Africa
Africa|hCoV-19/South Africa/KRISP-K000616/2020|EPI ISL 509268|B.1.1.206|South Africa|2020-07-01	Africa|hCoV-19/South Africa/KRISP-K002739/2020|EPI ISL 529737|B.1.1.34|South Africa|2020-08-13	0.0004065091	Africa
Africa|hCoV-19/South Africa/KRISP-K000617/2020|EPI ISL 509269|B.1.1.206|South Africa|2020-07-01	Africa|hCoV-19/South Africa/KRISP-K002739/2020|EPI ISL 529737|B.1.1.34|South Africa|2020-08-13	0.0004033031	Africa
Africa|hCoV-19/South Africa/KRISP-K000618/2020|EPI ISL 509270|B.1.1.206|South Africa|2020-07-03	Africa|hCoV-19/South Africa/KRISP-K002739/2020|EPI ISL 529737|B.1.1.34|South Africa|2020-08-13	0.0003696710	Africa
Africa|hCoV-19/South Africa/KRISP-K000620/2020|EPI ISL 509272|B.1.1.206|South Africa|2020-07-01	Africa|hCoV-19/South Africa/KRISP-K002739/2020|EPI ISL 529737|B.1.1.34|South Africa|2020-08-13	0.0004436350	Africa
Africa|hCoV-19/South Africa/KRISP-K000621/2020|EPI ISL 509273|B.1.140|South Africa|2020-07-02	Africa|hCoV-19/South Africa/KRISP-K002739/2020|EPI ISL 529737|B.1.1.34|South Africa|2020-08-13	0.0005762277	Africa
Africa|hCoV-19/South Africa/KRISP-K000622/2020|EPI ISL 509274|B.1.1|South Africa|2020-07-03	Africa|hCoV-19/South Africa/KRISP-K002739/2020|EPI ISL 529737|B.1.1.34|South Africa|2020-08-13	0.0002352159	Africa
Africa|hCoV-19/South Africa/KRISP-K000623/2020|EPI ISL 509275|B.1.1.206|South Africa|2020-07-04	Africa|hCoV-19/South Africa/KRISP-K002739/2020|EPI ISL 529737|B.1.1.34|South Africa|2020-08-13	0.0005041714	Africa
Africa|hCoV-19/South Africa/KRISP-K000624/2020|EPI ISL 509276|B.1.1.206|South Africa|2020-07-02	Africa|hCoV-19/South Africa/KRISP-K002739/2020|EPI ISL 529737|B.1.1.34|South Africa|2020-08-13	0.0003718537	Africa
Africa|hCoV-19/South Africa/KRISP-K000625/2020|EPI ISL 509277|B.1.1.206|South Africa|2020-07-11	Africa|hCoV-19/South Africa/KRISP-K002739/2020|EPI ISL 529737|B.1.1.34|South Africa|2020-08-13	0.0004750684	Africa
Africa|hCoV-19/South Africa/KRISP-K000626/2020|EPI ISL 509278|B.1.1.1|South Africa|2020-07-07	Africa|hCoV-19/South Africa/KRISP-K002739/2020|EPI ISL 529737|B.1.1.34|South Africa|2020-08-13	0.0004850864	Africa
Africa|hCoV-19/South Africa/KRISP-K000628/2020|EPI ISL 509279|B.1.1.206|South Africa|2020-07-12	Africa|hCoV-19/South Africa/KRISP-K002739/2020|EPI ISL 529737|B.1.1.34|South Africa|2020-08-13	0.0004032952	Africa
Africa|hCoV-19/South Africa/KRISP-K000629/2020|EPI ISL 509280|B.1.1|South Africa|2020-07-03	Africa|hCoV-19/South Africa/KRISP-K002739/2020|EPI ISL 529737|B.1.1.34|South Africa|2020-08-13	0.0004152671	Africa
Africa|hCoV-19/South Africa/KRISP-K000630/2020|EPI ISL 509281|B.1.1.206|South Africa|2020-07-03	Africa|hCoV-19/South Africa/KRISP-K002739/2020|EPI ISL 529737|B.1.1.34|South Africa|2020-08-13	0.0003696869	Africa
Africa|hCoV-19/South Africa/KRISP-K000631/2020|EPI ISL 509282|B.1.1.206|South Africa|2020-07-04	Africa|hCoV-19/South Africa/KRISP-K002739/2020|EPI ISL 529737|B.1.1.34|South Africa|2020-08-13	0.0004064540	Africa
Africa|hCoV-19/South Africa/KRISP-K000632/2020|EPI ISL 509283|B.1.1.206|South Africa|2020-07-02	Africa|hCoV-19/South Africa/KRISP-K002739/2020|EPI ISL 529737|B.1.1.34|South Africa|2020-08-13	0.0004032855	Africa
Africa|hCoV-19/South Africa/KRISP-K000633/2020|EPI ISL 509284|B.1.1.206|South Africa|2020-07-02	Africa|hCoV-19/South Africa/KRISP-K002739/2020|EPI ISL 529737|B.1.1.34|South Africa|2020-08-13	0.0003696710	Africa
Africa|hCoV-19/South Africa/KRISP-K000635/2020|EPI ISL 509285|B.1|South Africa|2020-07-07	Africa|hCoV-19/South Africa/KRISP-K002739/2020|EPI ISL 529737|B.1.1.34|South Africa|2020-08-13	0.0005041951	Africa
Africa|hCoV-19/South Africa/KRISP-K000637/2020|EPI ISL 509287|B.1.106|South Africa|2020-07-13	Africa|hCoV-19/South Africa/KRISP-K002739/2020|EPI ISL 529737|B.1.1.34|South Africa|2020-08-13	0.0004369221	Africa
Africa|hCoV-19/South Africa/KRISP-K000639/2020|EPI ISL 509288|C.1|South Africa|2020-07-13	Africa|hCoV-19/South Africa/KRISP-K002739/2020|EPI ISL 529737|B.1.1.34|South Africa|2020-08-13	0.0004059825	Africa
Africa|hCoV-19/South Africa/KRISP-K000640/2020|EPI ISL 509289|B.1.5.31|South Africa|2020-07-13	Africa|hCoV-19/South Africa/KRISP-K002739/2020|EPI ISL 529737|B.1.1.34|South Africa|2020-08-13	0.0004369324	Africa
Africa|hCoV-19/South Africa/KRISP-K000641/2020|EPI ISL 509290|B.1.1.34|South Africa|2020-07-13	Africa|hCoV-19/South Africa/KRISP-K002739/2020|EPI ISL 529737|B.1.1.34|South Africa|2020-08-13	0.0003696958	Africa
Africa|hCoV-19/South Africa/KRISP-K000643/2020|EPI ISL 509292|C.1|South Africa|2020-07-10	Africa|hCoV-19/South Africa/KRISP-K002739/2020|EPI ISL 529737|B.1.1.34|South Africa|2020-08-13	0.0004369118	Africa
Africa|hCoV-19/South Africa/KRISP-K000649/2020|EPI ISL 509293|B.1.5.19|South Africa|2020-07-13	Africa|hCoV-19/South Africa/KRISP-K002739/2020|EPI ISL 529737|B.1.1.34|South Africa|2020-08-13	0.0006050708	Africa
Africa|hCoV-19/South Africa/KRISP-K000650/2020|EPI ISL 509294|B.1.1.206|South Africa|2020-07-13	Africa|hCoV-19/South Africa/KRISP-K002739/2020|EPI ISL 529737|B.1.1.34|South Africa|2020-08-13	0.0004704983	Africa
Africa|hCoV-19/South Africa/KRISP-K000652/2020|EPI ISL 509296|B.1.1.273|South Africa|2020-07-13	Africa|hCoV-19/South Africa/KRISP-K002739/2020|EPI ISL 529737|B.1.1.34|South Africa|2020-08-13	0.0004705094	Africa
Africa|hCoV-19/South Africa/KRISP-K000655/2020|EPI ISL 509298|B.1.1.254|South Africa|2020-07-12	Africa|hCoV-19/South Africa/KRISP-K002739/2020|EPI ISL 529737|B.1.1.34|South Africa|2020-08-13	0.0003845221	Africa
Africa|hCoV-19/South Africa/KRISP-K000658/2020|EPI ISL 509299|C.1|South Africa|2020-07-13	Africa|hCoV-19/South Africa/KRISP-K002739/2020|EPI ISL 529737|B.1.1.34|South Africa|2020-08-13	0.0006054363	Africa
Africa|hCoV-19/South Africa/KRISP-K000659/2020|EPI ISL 509300|B.1.1.206|South Africa|2020-07-13	Africa|hCoV-19/South Africa/KRISP-K002739/2020|EPI ISL 529737|B.1.1.34|South Africa|2020-08-13	0.0004706090	Africa
Africa|hCoV-19/South Africa/KRISP-K001035/2020|EPI ISL 509301|H.1|South Africa|2020-07-17	Africa|hCoV-19/South Africa/KRISP-K002739/2020|EPI ISL 529737|B.1.1.34|South Africa|2020-08-13	0.0003360656	Africa
Africa|hCoV-19/South Africa/KRISP-K001037/2020|EPI ISL 509302|B.1.140|South Africa|2020-07-16	Africa|hCoV-19/South Africa/KRISP-K002739/2020|EPI ISL 529737|B.1.1.34|South Africa|2020-08-13	0.0005042290	Africa
Africa|hCoV-19/South Africa/KRISP-K001038/2020|EPI ISL 509303|B.1.1.273|South Africa|2020-07-16	Africa|hCoV-19/South Africa/KRISP-K002739/2020|EPI ISL 529737|B.1.1.34|South Africa|2020-08-13	0.0004705094	Africa
Africa|hCoV-19/South Africa/KRISP-K001041/2020|EPI ISL 509304|B.1.1.273|South Africa|2020-07-16	Africa|hCoV-19/South Africa/KRISP-K002739/2020|EPI ISL 529737|B.1.1.34|South Africa|2020-08-13	0.0005041613	Africa
Africa|hCoV-19/South Africa/KRISP-K001043/2020|EPI ISL 509305|B.1.5.16|South Africa|2020-07-02	Africa|hCoV-19/South Africa/KRISP-K002739/2020|EPI ISL 529737|B.1.1.34|South Africa|2020-08-13	0.0006723573	Africa
Africa|hCoV-19/South Africa/KRISP-K001044/2020|EPI ISL 509306|B.1.1|South Africa|2020-07-18	Africa|hCoV-19/South Africa/KRISP-K002739/2020|EPI ISL 529737|B.1.1.34|South Africa|2020-08-13	0.0002688353	Africa
Africa|hCoV-19/South Africa/KRISP-K001045/2020|EPI ISL 509307|C.2|South Africa|2020-07-18	Africa|hCoV-19/South Africa/KRISP-K002739/2020|EPI ISL 529737|B.1.1.34|South Africa|2020-08-13	0.0005041714	Africa
Africa|hCoV-19/South Africa/KRISP-K001049/2020|EPI ISL 509308|B.1.1.34|South Africa|2020-07-16	Africa|hCoV-19/South Africa/KRISP-K002739/2020|EPI ISL 529737|B.1.1.34|South Africa|2020-08-13	0.0003696649	Africa
Africa|hCoV-19/South Africa/KRISP-K001051/2020|EPI ISL 509309|B.1.1.206|South Africa|2020-07-14	Africa|hCoV-19/South Africa/KRISP-K002739/2020|EPI ISL 529737|B.1.1.34|South Africa|2020-08-13	0.0005042034	Africa
Africa|hCoV-19/South Africa/KRISP-K001052/2020|EPI ISL 509310|B.1.1.206|South Africa|2020-07-14	Africa|hCoV-19/South Africa/KRISP-K002739/2020|EPI ISL 529737|B.1.1.34|South Africa|2020-08-13	0.0004369118	Africa
Africa|hCoV-19/South Africa/KRISP-K001053/2020|EPI ISL 509311|B.1.1.206|South Africa|2020-07-03	Africa|hCoV-19/South Africa/KRISP-K002739/2020|EPI ISL 529737|B.1.1.34|South Africa|2020-08-13	0.0003706585	Africa
Africa|hCoV-19/South Africa/KRISP-K001055/2020|EPI ISL 509313|B.1.1.62|South Africa|2020-07-13	Africa|hCoV-19/South Africa/KRISP-K002739/2020|EPI ISL 529737|B.1.1.34|South Africa|2020-08-13	0.0004033302	Africa
Africa|hCoV-19/South Africa/KRISP-K001057/2020|EPI ISL 509314|B.1.1.254|South Africa|2020-07-03	Africa|hCoV-19/South Africa/KRISP-K002739/2020|EPI ISL 529737|B.1.1.34|South Africa|2020-08-13	0.0003360431	Africa
Africa|hCoV-19/South Africa/KRISP-K001059/2020|EPI ISL 509316|B.1.1|South Africa|2020-07-01	Africa|hCoV-19/South Africa/KRISP-K002739/2020|EPI ISL 529737|B.1.1.34|South Africa|2020-08-13	0.0004705410	Africa
Africa|hCoV-19/South Africa/KRISP-K001061/2020|EPI ISL 509317|B.1.1.206|South Africa|2020-07-04	Africa|hCoV-19/South Africa/KRISP-K002739/2020|EPI ISL 529737|B.1.1.34|South Africa|2020-08-13	0.0003360510	Africa
Africa|hCoV-19/South Africa/KRISP-K001062/2020|EPI ISL 509318|B.1.1.206|South Africa|2020-07-03	Africa|hCoV-19/South Africa/KRISP-K002739/2020|EPI ISL 529737|B.1.1.34|South Africa|2020-08-13	0.0003696710	Africa
Africa|hCoV-19/South Africa/KRISP-K001063/2020|EPI ISL 509319|B.1.5|South Africa|2020-07-03	Africa|hCoV-19/South Africa/KRISP-K002739/2020|EPI ISL 529737|B.1.1.34|South Africa|2020-08-13	0.0005378443	Africa
Africa|hCoV-19/South Africa/KRISP-K001064/2020|EPI ISL 509320|B.1.1.273|South Africa|2020-07-03	Africa|hCoV-19/South Africa/KRISP-K002739/2020|EPI ISL 529737|B.1.1.34|South Africa|2020-08-13	0.0003360724	Africa
Africa|hCoV-19/South Africa/KRISP-K001065/2020|EPI ISL 509321|B.1.1|South Africa|2020-07-03	Africa|hCoV-19/South Africa/KRISP-K002739/2020|EPI ISL 529737|B.1.1.34|South Africa|2020-08-13	0.0003024530	Africa
Africa|hCoV-19/South Africa/KRISP-K001067/2020|EPI ISL 509323|B.1.1.206|South Africa|2020-07-02	Africa|hCoV-19/South Africa/KRISP-K002739/2020|EPI ISL 529737|B.1.1.34|South Africa|2020-08-13	0.0004369396	Africa
Africa|hCoV-19/South Africa/KRISP-K001068/2020|EPI ISL 509324|C.1|South Africa|2020-07-14	Africa|hCoV-19/South Africa/KRISP-K002739/2020|EPI ISL 529737|B.1.1.34|South Africa|2020-08-13	0.0005041494	Africa
Africa|hCoV-19/South Africa/KRISP-K001071/2020|EPI ISL 509325|B.1.1.273|South Africa|2020-07-18	Africa|hCoV-19/South Africa/KRISP-K002739/2020|EPI ISL 529737|B.1.1.34|South Africa|2020-08-13	0.0004032951	Africa
Africa|hCoV-19/South Africa/KRISP-K001072/2020|EPI ISL 509326|B.1.1.206|South Africa|2020-07-14	Africa|hCoV-19/South Africa/KRISP-K002739/2020|EPI ISL 529737|B.1.1.34|South Africa|2020-08-13	0.0003360431	Africa
Africa|hCoV-19/South Africa/KRISP-K001073/2020|EPI ISL 509327|B.1.1|South Africa|2020-07-14	Africa|hCoV-19/South Africa/KRISP-K002739/2020|EPI ISL 529737|B.1.1.34|South Africa|2020-08-13	0.0004369118	Africa
Africa|hCoV-19/South Africa/KRISP-K001074/2020|EPI ISL 509328|C.1|South Africa|2020-07-14	Africa|hCoV-19/South Africa/KRISP-K002739/2020|EPI ISL 529737|B.1.1.34|South Africa|2020-08-13	0.0005377936	Africa
Africa|hCoV-19/South Africa/KRISP-K001075/2020|EPI ISL 509329|C.1|South Africa|2020-07-02	Africa|hCoV-19/South Africa/KRISP-K002739/2020|EPI ISL 529737|B.1.1.34|South Africa|2020-08-13	0.0005041494	Africa
Africa|hCoV-19/South Africa/KRISP-K001076/2020|EPI ISL 509330|B.1.1|South Africa|2020-07-04	Africa|hCoV-19/South Africa/KRISP-K002739/2020|EPI ISL 529737|B.1.1.34|South Africa|2020-08-13	0.0003024327	Africa
Africa|hCoV-19/South Africa/KRISP-K001077/2020|EPI ISL 509331|B.1.1|South Africa|2020-07-03	Africa|hCoV-19/South Africa/KRISP-K002739/2020|EPI ISL 529737|B.1.1.34|South Africa|2020-08-13	0.0003696797	Africa
Africa|hCoV-19/South Africa/KRISP-K001078/2020|EPI ISL 509332|H.1|South Africa|2020-07-03	Africa|hCoV-19/South Africa/KRISP-K002739/2020|EPI ISL 529737|B.1.1.34|South Africa|2020-08-13	0.0003360656	Africa
Africa|hCoV-19/South Africa/KRISP-K001079/2020|EPI ISL 509333|B.1.1.273|South Africa|2020-07-03	Africa|hCoV-19/South Africa/KRISP-K002739/2020|EPI ISL 529737|B.1.1.34|South Africa|2020-08-13	0.0004705094	Africa
Africa|hCoV-19/South Africa/KRISP-K001080/2020|EPI ISL 509334|B.1.1|South Africa|2020-07-01	Africa|hCoV-19/South Africa/KRISP-K002739/2020|EPI ISL 529737|B.1.1.34|South Africa|2020-08-13	0.0003360510	Africa
Africa|hCoV-19/South Africa/KRISP-K001082/2020|EPI ISL 509335|B.1.1.40|South Africa|2020-07-18	Africa|hCoV-19/South Africa/KRISP-K002739/2020|EPI ISL 529737|B.1.1.34|South Africa|2020-08-13	0.0004705299	Africa
Africa|hCoV-19/South Africa/KRISP-K001084/2020|EPI ISL 509337|C.1|South Africa|2020-07-03	Africa|hCoV-19/South Africa/KRISP-K002739/2020|EPI ISL 529737|B.1.1.34|South Africa|2020-08-13	0.0005713924	Africa
Africa|hCoV-19/South Africa/KRISP-K001085/2020|EPI ISL 509338|C.1|South Africa|2020-07-13	Africa|hCoV-19/South Africa/KRISP-K002739/2020|EPI ISL 529737|B.1.1.34|South Africa|2020-08-13	0.0004705299	Africa
Africa|hCoV-19/South Africa/KRISP-K001087/2020|EPI ISL 509339|B.1.1.56|South Africa|2020-07-13	Africa|hCoV-19/South Africa/KRISP-K002739/2020|EPI ISL 529737|B.1.1.34|South Africa|2020-08-13	0.0004705709	Africa
Africa|hCoV-19/South Africa/KRISP-K001088/2020|EPI ISL 509340|B.1.1.99|South Africa|2020-07-13	Africa|hCoV-19/South Africa/KRISP-K002739/2020|EPI ISL 529737|B.1.1.34|South Africa|2020-08-13	0.0002688236	Africa
Africa|hCoV-19/South Africa/KRISP-K001091/2020|EPI ISL 509342|B.1.1.206|South Africa|2020-07-10	Africa|hCoV-19/South Africa/KRISP-K002739/2020|EPI ISL 529737|B.1.1.34|South Africa|2020-08-13	0.0004369118	Africa
Africa|hCoV-19/South Africa/KRISP-K001096/2020|EPI ISL 509345|B.1.1.206|South Africa|2020-07-13	Africa|hCoV-19/South Africa/KRISP-K002739/2020|EPI ISL 529737|B.1.1.34|South Africa|2020-08-13	0.0004705393	Africa
Africa|hCoV-19/South Africa/KRISP-K001097/2020|EPI ISL 509346|B.1.1|South Africa|2020-07-13	Africa|hCoV-19/South Africa/KRISP-K002739/2020|EPI ISL 529737|B.1.1.34|South Africa|2020-08-13	0.0005041732	Africa
Africa|hCoV-19/South Africa/KRISP-K001098/2020|EPI ISL 509347|B.1.1|South Africa|2020-07-10	Africa|hCoV-19/South Africa/KRISP-K002739/2020|EPI ISL 529737|B.1.1.34|South Africa|2020-08-13	0.0003024398	Africa
Africa|hCoV-19/South Africa/KRISP-K001099/2020|EPI ISL 509348|B.1.1.62|South Africa|2020-07-13	Africa|hCoV-19/South Africa/KRISP-K002739/2020|EPI ISL 529737|B.1.1.34|South Africa|2020-08-13	0.0003696871	Africa
Africa|hCoV-19/South Africa/KRISP-K001101/2020|EPI ISL 509350|C.1|South Africa|2020-07-10	Africa|hCoV-19/South Africa/KRISP-K002739/2020|EPI ISL 529737|B.1.1.34|South Africa|2020-08-13	0.0004705504	Africa
Africa|hCoV-19/South Africa/KRISP-K001103/2020|EPI ISL 509352|B.1.1.206|South Africa|2020-07-13	Africa|hCoV-19/South Africa/KRISP-K002739/2020|EPI ISL 529737|B.1.1.34|South Africa|2020-08-13	0.0004032856	Africa
Africa|hCoV-19/South Africa/KRISP-K001104/2020|EPI ISL 509353|C.1|South Africa|2020-07-13	Africa|hCoV-19/South Africa/KRISP-K002739/2020|EPI ISL 529737|B.1.1.34|South Africa|2020-08-13	0.0004705188	Africa
Africa|hCoV-19/South Africa/KRISP-K001105/2020|EPI ISL 509354|B.1.1.206|South Africa|2020-07-10	Africa|hCoV-19/South Africa/KRISP-K002739/2020|EPI ISL 529737|B.1.1.34|South Africa|2020-08-13	0.0004032951	Africa
Africa|hCoV-19/South Africa/KRISP-K001109/2020|EPI ISL 509356|B.1.1.34|South Africa|2020-07-16	Africa|hCoV-19/South Africa/KRISP-K002739/2020|EPI ISL 529737|B.1.1.34|South Africa|2020-08-13	0.0002352057	Africa
Africa|hCoV-19/South Africa/KRISP-K001110/2020|EPI ISL 509357|C.1|South Africa|2020-07-17	Africa|hCoV-19/South Africa/KRISP-K002739/2020|EPI ISL 529737|B.1.1.34|South Africa|2020-08-13	0.0005041714	Africa
Africa|hCoV-19/South Africa/KRISP-K001112/2020|EPI ISL 509358|B.1.5|South Africa|2020-07-17	Africa|hCoV-19/South Africa/KRISP-K002739/2020|EPI ISL 529737|B.1.1.34|South Africa|2020-08-13	0.0004705931	Africa
Africa|hCoV-19/South Africa/KRISP-K001113/2020|EPI ISL 509359|B.1|South Africa|2020-07-14	Africa|hCoV-19/South Africa/KRISP-K002739/2020|EPI ISL 529737|B.1.1.34|South Africa|2020-08-13	0.0005444555	Africa
Africa|hCoV-19/South Africa/KRISP-K001114/2020|EPI ISL 509360|B.1.1|South Africa|2020-07-17	Africa|hCoV-19/South Africa/KRISP-K002739/2020|EPI ISL 529737|B.1.1.34|South Africa|2020-08-13	0.0002688235	Africa
Africa|hCoV-19/South Africa/KRISP-K001115/2020|EPI ISL 509361|B.1|South Africa|2020-07-14	Africa|hCoV-19/South Africa/KRISP-K002739/2020|EPI ISL 529737|B.1.1.34|South Africa|2020-08-13	0.0005714940	Africa
Africa|hCoV-19/South Africa/KRISP-K001116/2020|EPI ISL 509362|C.1|South Africa|2020-07-16	Africa|hCoV-19/South Africa/KRISP-K002739/2020|EPI ISL 529737|B.1.1.34|South Africa|2020-08-13	0.0005378171	Africa
Africa|hCoV-19/South Africa/KRISP-K001117/2020|EPI ISL 509363|H.1|South Africa|2020-07-17	Africa|hCoV-19/South Africa/KRISP-K002739/2020|EPI ISL 529737|B.1.1.34|South Africa|2020-08-13	0.0004033126	Africa
Africa|hCoV-19/South Africa/KRISP-K001118/2020|EPI ISL 509364|B.1.1.206|South Africa|2020-07-16	Africa|hCoV-19/South Africa/KRISP-K002739/2020|EPI ISL 529737|B.1.1.34|South Africa|2020-08-13	0.0003696710	Africa
Africa|hCoV-19/South Africa/KRISP-K001121/2020|EPI ISL 509365|B.1.1.273|South Africa|2020-07-16	Africa|hCoV-19/South Africa/KRISP-K002739/2020|EPI ISL 529737|B.1.1.34|South Africa|2020-08-13	0.0004032870	Africa
Africa|hCoV-19/South Africa/KRISP-K001122/2020|EPI ISL 515801|B.1.106|South Africa|2020-07-16	Africa|hCoV-19/South Africa/KRISP-K002739/2020|EPI ISL 529737|B.1.1.34|South Africa|2020-08-13	0.0004705410	Africa
Africa|hCoV-19/South Africa/KRISP-K001123/2020|EPI ISL 509366|B.1.1.34|South Africa|2020-07-15	Africa|hCoV-19/South Africa/KRISP-K002739/2020|EPI ISL 529737|B.1.1.34|South Africa|2020-08-13	0.0002352057	Africa
Africa|hCoV-19/South Africa/KRISP-K001124/2020|EPI ISL 509367|B.1.1.40|South Africa|2020-07-16	Africa|hCoV-19/South Africa/KRISP-K002739/2020|EPI ISL 529737|B.1.1.34|South Africa|2020-08-13	0.0005041494	Africa
Africa|hCoV-19/South Africa/KRISP-K001125/2020|EPI ISL 509368|B.1.1.117|South Africa|2020-07-16	Africa|hCoV-19/South Africa/KRISP-K002739/2020|EPI ISL 529737|B.1.1.34|South Africa|2020-08-13	0.0003696636	Africa
Africa|hCoV-19/South Africa/KRISP-K001126/2020|EPI ISL 509369|B.1.5|South Africa|2020-07-16	Africa|hCoV-19/South Africa/KRISP-K002739/2020|EPI ISL 529737|B.1.1.34|South Africa|2020-08-13	0.0005378063	Africa
Africa|hCoV-19/South Africa/KRISP-K001128/2020|EPI ISL 509371|B.1.1.273|South Africa|2020-07-16	Africa|hCoV-19/South Africa/KRISP-K002739/2020|EPI ISL 529737|B.1.1.34|South Africa|2020-08-13	0.0003407333	Africa
Africa|hCoV-19/South Africa/KRISP-K001317/2020|EPI ISL 515802|B.1.1.62|South Africa|2020-07-17	Africa|hCoV-19/South Africa/KRISP-K002739/2020|EPI ISL 529737|B.1.1.34|South Africa|2020-08-13	0.0004033031	Africa
Africa|hCoV-19/South Africa/KRISP-K001318/2020|EPI ISL 515803|B.1.1|South Africa|2020-07-18	Africa|hCoV-19/South Africa/KRISP-K002739/2020|EPI ISL 529737|B.1.1.34|South Africa|2020-08-13	0.0004033031	Africa
Africa|hCoV-19/South Africa/KRISP-K001319/2020|EPI ISL 515804|B.1.1.40|South Africa|2020-07-18	Africa|hCoV-19/South Africa/KRISP-K002739/2020|EPI ISL 529737|B.1.1.34|South Africa|2020-08-13	0.0003696710	Africa
Africa|hCoV-19/South Africa/KRISP-K001320/2020|EPI ISL 515805|C.6|South Africa|2020-07-18	Africa|hCoV-19/South Africa/KRISP-K002739/2020|EPI ISL 529737|B.1.1.34|South Africa|2020-08-13	0.0006725474	Africa
Africa|hCoV-19/South Africa/KRISP-K001321/2020|EPI ISL 515806|B.1.5.31|South Africa|2020-07-18	Africa|hCoV-19/South Africa/KRISP-K002739/2020|EPI ISL 529737|B.1.1.34|South Africa|2020-08-13	0.0005378190	Africa
Africa|hCoV-19/South Africa/KRISP-K001322/2020|EPI ISL 515807|B.1.1.57|South Africa|2020-07-18	Africa|hCoV-19/South Africa/KRISP-K002739/2020|EPI ISL 529737|B.1.1.34|South Africa|2020-08-13	0.0004032951	Africa
Africa|hCoV-19/South Africa/KRISP-K001323/2020|EPI ISL 515808|B.1|South Africa|2020-07-18	Africa|hCoV-19/South Africa/KRISP-K002739/2020|EPI ISL 529737|B.1.1.34|South Africa|2020-08-13	0.0005042290	Africa
Africa|hCoV-19/South Africa/KRISP-K001324/2020|EPI ISL 515809|B.1.5.16|South Africa|2020-07-18	Africa|hCoV-19/South Africa/KRISP-K002739/2020|EPI ISL 529737|B.1.1.34|South Africa|2020-08-13	0.0006387266	Africa
Africa|hCoV-19/South Africa/KRISP-K001325/2020|EPI ISL 515810|H.1|South Africa|2020-07-18	Africa|hCoV-19/South Africa/KRISP-K002739/2020|EPI ISL 529737|B.1.1.34|South Africa|2020-08-13	0.0004032951	Africa
Africa|hCoV-19/South Africa/KRISP-K001326/2020|EPI ISL 515811|B.1.1.34|South Africa|2020-07-18	Africa|hCoV-19/South Africa/KRISP-K002739/2020|EPI ISL 529737|B.1.1.34|South Africa|2020-08-13	0.0001343951	Africa
Africa|hCoV-19/South Africa/KRISP-K001327/2020|EPI ISL 515812|B.1.5.16|South Africa|2020-07-18	Africa|hCoV-19/South Africa/KRISP-K002739/2020|EPI ISL 529737|B.1.1.34|South Africa|2020-08-13	0.0005042171	Africa
Africa|hCoV-19/South Africa/KRISP-K001328/2020|EPI ISL 515813|B.1.1.34|South Africa|2020-07-18	Africa|hCoV-19/South Africa/KRISP-K002739/2020|EPI ISL 529737|B.1.1.34|South Africa|2020-08-13	0.0003696797	Africa
Africa|hCoV-19/South Africa/KRISP-K001329/2020|EPI ISL 515814|B.1.1.206|South Africa|2020-07-18	Africa|hCoV-19/South Africa/KRISP-K002739/2020|EPI ISL 529737|B.1.1.34|South Africa|2020-08-13	0.0004705188	Africa
Africa|hCoV-19/South Africa/KRISP-K001330/2020|EPI ISL 515815|B.1.1.206|South Africa|2020-07-18	Africa|hCoV-19/South Africa/KRISP-K002739/2020|EPI ISL 529737|B.1.1.34|South Africa|2020-08-13	0.0004032856	Africa
Africa|hCoV-19/South Africa/KRISP-K001331/2020|EPI ISL 515816|B.1.1.206|South Africa|2020-07-19	Africa|hCoV-19/South Africa/KRISP-K002739/2020|EPI ISL 529737|B.1.1.34|South Africa|2020-08-13	0.0004032951	Africa
Africa|hCoV-19/South Africa/KRISP-K001332/2020|EPI ISL 515817|B.1.1.62|South Africa|2020-07-19	Africa|hCoV-19/South Africa/KRISP-K002739/2020|EPI ISL 529737|B.1.1.34|South Africa|2020-08-13	0.0003696871	Africa
Africa|hCoV-19/South Africa/KRISP-K001333/2020|EPI ISL 515818|B.1.1.206|South Africa|2020-07-19	Africa|hCoV-19/South Africa/KRISP-K002739/2020|EPI ISL 529737|B.1.1.34|South Africa|2020-08-13	0.0004032870	Africa
Africa|hCoV-19/South Africa/KRISP-K001334/2020|EPI ISL 515819|B.1.1.206|South Africa|2020-07-19	Africa|hCoV-19/South Africa/KRISP-K002739/2020|EPI ISL 529737|B.1.1.34|South Africa|2020-08-13	0.0004369308	Africa
Africa|hCoV-19/South Africa/KRISP-K001335/2020|EPI ISL 515820|B.1.1.206|South Africa|2020-07-19	Africa|hCoV-19/South Africa/KRISP-K002739/2020|EPI ISL 529737|B.1.1.34|South Africa|2020-08-13	0.0005378171	Africa
Africa|hCoV-19/South Africa/KRISP-K001336/2020|EPI ISL 515821|B.1.1.62|South Africa|2020-07-19	Africa|hCoV-19/South Africa/KRISP-K002739/2020|EPI ISL 529737|B.1.1.34|South Africa|2020-08-13	0.0003360723	Africa
Africa|hCoV-19/South Africa/KRISP-K001337/2020|EPI ISL 515822|B.1.1.206|South Africa|2020-07-19	Africa|hCoV-19/South Africa/KRISP-K002739/2020|EPI ISL 529737|B.1.1.34|South Africa|2020-08-13	0.0004369396	Africa
Africa|hCoV-19/South Africa/KRISP-K001338/2020|EPI ISL 515823|B.1.5.16|South Africa|2020-07-18	Africa|hCoV-19/South Africa/KRISP-K002739/2020|EPI ISL 529737|B.1.1.34|South Africa|2020-08-13	0.0005042171	Africa
Africa|hCoV-19/South Africa/KRISP-K001339/2020|EPI ISL 515824|B.1.1.57|South Africa|2020-07-10	Africa|hCoV-19/South Africa/KRISP-K002739/2020|EPI ISL 529737|B.1.1.34|South Africa|2020-08-13	0.0004379065	Africa
Africa|hCoV-19/South Africa/KRISP-K001340/2020|EPI ISL 515825|B.1.1.206|South Africa|2020-07-10	Africa|hCoV-19/South Africa/KRISP-K002739/2020|EPI ISL 529737|B.1.1.34|South Africa|2020-08-13	0.0004705505	Africa
Africa|hCoV-19/South Africa/KRISP-K001341/2020|EPI ISL 515826|B.1.1.56|South Africa|2020-07-10	Africa|hCoV-19/South Africa/KRISP-K002739/2020|EPI ISL 529737|B.1.1.34|South Africa|2020-08-13	0.0004369206	Africa
Africa|hCoV-19/South Africa/KRISP-K001344/2020|EPI ISL 515829|B.1.1.254|South Africa|2020-07-13	Africa|hCoV-19/South Africa/KRISP-K002739/2020|EPI ISL 529737|B.1.1.34|South Africa|2020-08-13	0.0003696636	Africa
Africa|hCoV-19/South Africa/KRISP-K001345/2020|EPI ISL 515830|B.1.106|South Africa|2020-07-13	Africa|hCoV-19/South Africa/KRISP-K002739/2020|EPI ISL 529737|B.1.1.34|South Africa|2020-08-13	0.0005714556	Africa
Africa|hCoV-19/South Africa/KRISP-K001346/2020|EPI ISL 515831|H.1|South Africa|2020-07-13	Africa|hCoV-19/South Africa/KRISP-K002739/2020|EPI ISL 529737|B.1.1.34|South Africa|2020-08-13	0.0003696797	Africa
Africa|hCoV-19/South Africa/KRISP-K001347/2020|EPI ISL 515832|H.1|South Africa|2020-07-01	Africa|hCoV-19/South Africa/KRISP-K002739/2020|EPI ISL 529737|B.1.1.34|South Africa|2020-08-13	0.0003024398	Africa
Africa|hCoV-19/South Africa/KRISP-K001348/2020|EPI ISL 515833|B.1.5|South Africa|2020-07-01	Africa|hCoV-19/South Africa/KRISP-K002739/2020|EPI ISL 529737|B.1.1.34|South Africa|2020-08-13	0.0005042289	Africa
Africa|hCoV-19/South Africa/KRISP-K001349/2020|EPI ISL 515834|B.1.5|South Africa|2020-07-01	Africa|hCoV-19/South Africa/KRISP-K002739/2020|EPI ISL 529737|B.1.1.34|South Africa|2020-08-13	0.0005761749	Africa
Africa|hCoV-19/South Africa/KRISP-K001350/2020|EPI ISL 515835|B.1.1.273|South Africa|2020-06-30	Africa|hCoV-19/South Africa/KRISP-K002739/2020|EPI ISL 529737|B.1.1.34|South Africa|2020-08-13	0.0004032871	Africa
Africa|hCoV-19/South Africa/KRISP-K001351/2020|EPI ISL 515836|B.1.1.206|South Africa|2020-07-01	Africa|hCoV-19/South Africa/KRISP-K002739/2020|EPI ISL 529737|B.1.1.34|South Africa|2020-08-13	0.0005378171	Africa
Africa|hCoV-19/South Africa/KRISP-K001352/2020|EPI ISL 515837|B.1.1|South Africa|2020-06-24	Africa|hCoV-19/South Africa/KRISP-K002739/2020|EPI ISL 529737|B.1.1.34|South Africa|2020-08-13	0.0003360431	Africa
Africa|hCoV-19/South Africa/KRISP-K001353/2020|EPI ISL 515838|B.1.1.1|South Africa|2020-07-01	Africa|hCoV-19/South Africa/KRISP-K002739/2020|EPI ISL 529737|B.1.1.34|South Africa|2020-08-13	0.0005714173	Africa
Africa|hCoV-19/South Africa/KRISP-K001354/2020|EPI ISL 515839|B.1.1.273|South Africa|2020-07-01	Africa|hCoV-19/South Africa/KRISP-K002739/2020|EPI ISL 529737|B.1.1.34|South Africa|2020-08-13	0.0004705410	Africa
Africa|hCoV-19/South Africa/KRISP-K001355/2020|EPI ISL 515840|B.1.1.273|South Africa|2020-07-17	Africa|hCoV-19/South Africa/KRISP-K002739/2020|EPI ISL 529737|B.1.1.34|South Africa|2020-08-13	0.0003696723	Africa
Africa|hCoV-19/South Africa/KRISP-K001356/2020|EPI ISL 515841|B.1.1.34|South Africa|2020-07-16	Africa|hCoV-19/South Africa/KRISP-K002739/2020|EPI ISL 529737|B.1.1.34|South Africa|2020-08-13	0.0002688119	Africa
Africa|hCoV-19/South Africa/KRISP-K001357/2020|EPI ISL 515842|C.1|South Africa|2020-07-16	Africa|hCoV-19/South Africa/KRISP-K002739/2020|EPI ISL 529737|B.1.1.34|South Africa|2020-08-13	0.0006723550	Africa
Africa|hCoV-19/South Africa/KRISP-K001358/2020|EPI ISL 515843|H.1|South Africa|2020-07-15	Africa|hCoV-19/South Africa/KRISP-K002739/2020|EPI ISL 529737|B.1.1.34|South Africa|2020-08-13	0.0003696958	Africa
Africa|hCoV-19/South Africa/KRISP-K001359/2020|EPI ISL 515844|B.1.1.273|South Africa|2020-07-16	Africa|hCoV-19/South Africa/KRISP-K002739/2020|EPI ISL 529737|B.1.1.34|South Africa|2020-08-13	0.0005041274	Africa
Africa|hCoV-19/South Africa/KRISP-K001360/2020|EPI ISL 515845|B.1.1.206|South Africa|2020-07-16	Africa|hCoV-19/South Africa/KRISP-K002739/2020|EPI ISL 529737|B.1.1.34|South Africa|2020-08-13	0.0005041933	Africa
Africa|hCoV-19/South Africa/KRISP-K001361/2020|EPI ISL 515846|C.1|South Africa|2020-07-16	Africa|hCoV-19/South Africa/KRISP-K002739/2020|EPI ISL 529737|B.1.1.34|South Africa|2020-08-13	0.0006051357	Africa
Africa|hCoV-19/South Africa/KRISP-K001362/2020|EPI ISL 515847|B.1.1|South Africa|2020-07-15	Africa|hCoV-19/South Africa/KRISP-K002739/2020|EPI ISL 529737|B.1.1.34|South Africa|2020-08-13	0.0003360656	Africa
Africa|hCoV-19/South Africa/KRISP-K001363/2020|EPI ISL 515848|H.1|South Africa|2020-07-17	Africa|hCoV-19/South Africa/KRISP-K002739/2020|EPI ISL 529737|B.1.1.34|South Africa|2020-08-13	0.0003696797	Africa
Africa|hCoV-19/South Africa/KRISP-K001364/2020|EPI ISL 515849|B.1.1.273|South Africa|2020-07-16	Africa|hCoV-19/South Africa/KRISP-K002739/2020|EPI ISL 529737|B.1.1.34|South Africa|2020-08-13	0.0003360431	Africa
Africa|hCoV-19/South Africa/KRISP-K001365/2020|EPI ISL 515850|B.1.1.273|South Africa|2020-07-16	Africa|hCoV-19/South Africa/KRISP-K002739/2020|EPI ISL 529737|B.1.1.34|South Africa|2020-08-13	0.0004369308	Africa
Africa|hCoV-19/South Africa/KRISP-K001366/2020|EPI ISL 515851|B.1.140|South Africa|2020-07-16	Africa|hCoV-19/South Africa/KRISP-K002739/2020|EPI ISL 529737|B.1.1.34|South Africa|2020-08-13	0.0006387567	Africa
Africa|hCoV-19/South Africa/KRISP-K001367/2020|EPI ISL 515852|B.1.1.273|South Africa|2020-07-16	Africa|hCoV-19/South Africa/KRISP-K002739/2020|EPI ISL 529737|B.1.1.34|South Africa|2020-08-13	0.0003360431	Africa
Africa|hCoV-19/South Africa/KRISP-K001368/2020|EPI ISL 515853|B.1.1.273|South Africa|2020-07-15	Africa|hCoV-19/South Africa/KRISP-K002739/2020|EPI ISL 529737|B.1.1.34|South Africa|2020-08-13	0.0004368928	Africa
Africa|hCoV-19/South Africa/KRISP-K001370/2020|EPI ISL 515855|H.1|South Africa|2020-07-15	Africa|hCoV-19/South Africa/KRISP-K002739/2020|EPI ISL 529737|B.1.1.34|South Africa|2020-08-13	0.0003373431	Africa
Africa|hCoV-19/South Africa/KRISP-K001372/2020|EPI ISL 515857|B.1.1.52|South Africa|2020-07-15	Africa|hCoV-19/South Africa/KRISP-K002739/2020|EPI ISL 529737|B.1.1.34|South Africa|2020-08-13	0.0003704178	Africa
Africa|hCoV-19/South Africa/KRISP-K001373/2020|EPI ISL 515858|B.1.1.273|South Africa|2020-07-17	Africa|hCoV-19/South Africa/KRISP-K002739/2020|EPI ISL 529737|B.1.1.34|South Africa|2020-08-13	0.0004369118	Africa
Africa|hCoV-19/South Africa/KRISP-K001374/2020|EPI ISL 515859|B.1.1.273|South Africa|2020-07-16	Africa|hCoV-19/South Africa/KRISP-K002739/2020|EPI ISL 529737|B.1.1.34|South Africa|2020-08-13	0.0004369324	Africa
Africa|hCoV-19/South Africa/KRISP-K001375/2020|EPI ISL 515860|B.1.1.273|South Africa|2020-07-16	Africa|hCoV-19/South Africa/KRISP-K002739/2020|EPI ISL 529737|B.1.1.34|South Africa|2020-08-13	0.0004705094	Africa
Africa|hCoV-19/South Africa/KRISP-K001377/2020|EPI ISL 515862|B.1.1.206|South Africa|2020-07-16	Africa|hCoV-19/South Africa/KRISP-K002739/2020|EPI ISL 529737|B.1.1.34|South Africa|2020-08-13	0.0003696710	Africa
Africa|hCoV-19/South Africa/KRISP-K001378/2020|EPI ISL 515863|B.1.1.117|South Africa|2020-07-17	Africa|hCoV-19/South Africa/KRISP-K002739/2020|EPI ISL 529737|B.1.1.34|South Africa|2020-08-13	0.0003024327	Africa
Africa|hCoV-19/South Africa/KRISP-K001379/2020|EPI ISL 515864|B.1.1.206|South Africa|2020-07-09	Africa|hCoV-19/South Africa/KRISP-K002739/2020|EPI ISL 529737|B.1.1.34|South Africa|2020-08-13	0.0004032856	Africa
Africa|hCoV-19/South Africa/KRISP-K001380/2020|EPI ISL 515865|B.1.1.206|South Africa|2020-07-19	Africa|hCoV-19/South Africa/KRISP-K002739/2020|EPI ISL 529737|B.1.1.34|South Africa|2020-08-13	0.0004369118	Africa
Africa|hCoV-19/South Africa/KRISP-K001381/2020|EPI ISL 515866|C.1|South Africa|2020-07-19	Africa|hCoV-19/South Africa/KRISP-K002739/2020|EPI ISL 529737|B.1.1.34|South Africa|2020-08-13	0.0007060036	Africa
Africa|hCoV-19/South Africa/KRISP-K001383/2020|EPI ISL 515867|B.1.1.206|South Africa|2020-07-17	Africa|hCoV-19/South Africa/KRISP-K002739/2020|EPI ISL 529737|B.1.1.34|South Africa|2020-08-13	0.0005714785	Africa
Africa|hCoV-19/South Africa/KRISP-K001384/2020|EPI ISL 515868|B.1.1.206|South Africa|2020-07-17	Africa|hCoV-19/South Africa/KRISP-K002739/2020|EPI ISL 529737|B.1.1.34|South Africa|2020-08-13	0.0005041714	Africa
Africa|hCoV-19/South Africa/KRISP-K001385/2020|EPI ISL 515869|B.1.1.206|South Africa|2020-07-09	Africa|hCoV-19/South Africa/KRISP-K002739/2020|EPI ISL 529737|B.1.1.34|South Africa|2020-08-13	0.0003696710	Africa
Africa|hCoV-19/South Africa/KRISP-K001386/2020|EPI ISL 515870|C.1|South Africa|2020-07-17	Africa|hCoV-19/South Africa/KRISP-K002739/2020|EPI ISL 529737|B.1.1.34|South Africa|2020-08-13	0.0006050950	Africa
Africa|hCoV-19/South Africa/KRISP-K001388/2020|EPI ISL 515872|B.1.1.62|South Africa|2020-07-18	Africa|hCoV-19/South Africa/KRISP-K002739/2020|EPI ISL 529737|B.1.1.34|South Africa|2020-08-13	0.0004033126	Africa
Africa|hCoV-19/South Africa/KRISP-K001390/2020|EPI ISL 515874|B.1.140|South Africa|2020-07-20	Africa|hCoV-19/South Africa/KRISP-K002739/2020|EPI ISL 529737|B.1.1.34|South Africa|2020-08-13	0.0006051499	Africa
Africa|hCoV-19/South Africa/KRISP-K001391/2020|EPI ISL 515875|C.9|South Africa|2020-07-18	Africa|hCoV-19/South Africa/KRISP-K002739/2020|EPI ISL 529737|B.1.1.34|South Africa|2020-08-13	0.0005713924	Africa
Africa|hCoV-19/South Africa/KRISP-K001393/2020|EPI ISL 515877|B.1.1.206|South Africa|2020-07-16	Africa|hCoV-19/South Africa/KRISP-K002739/2020|EPI ISL 529737|B.1.1.34|South Africa|2020-08-13	0.0003696549	Africa
Africa|hCoV-19/South Africa/KRISP-K001394/2020|EPI ISL 515878|B.1.1.273|South Africa|2020-07-18	Africa|hCoV-19/South Africa/KRISP-K002739/2020|EPI ISL 529737|B.1.1.34|South Africa|2020-08-13	0.0004368928	Africa
Africa|hCoV-19/South Africa/KRISP-K001395/2020|EPI ISL 515879|B.1.1.273|South Africa|2020-07-19	Africa|hCoV-19/South Africa/KRISP-K002739/2020|EPI ISL 529737|B.1.1.34|South Africa|2020-08-13	0.0004849414	Africa
Africa|hCoV-19/South Africa/KRISP-K001397/2020|EPI ISL 515880|C.9|South Africa|2020-07-18	Africa|hCoV-19/South Africa/KRISP-K002739/2020|EPI ISL 529737|B.1.1.34|South Africa|2020-08-13	0.0005414637	Africa
Africa|hCoV-19/South Africa/KRISP-K001398/2020|EPI ISL 515881|B.1.1.206|South Africa|2020-07-18	Africa|hCoV-19/South Africa/KRISP-K002739/2020|EPI ISL 529737|B.1.1.34|South Africa|2020-08-13	0.0005041933	Africa
Africa|hCoV-19/South Africa/KRISP-K001399/2020|EPI ISL 515882|B.1.1.206|South Africa|2020-07-18	Africa|hCoV-19/South Africa/KRISP-K002739/2020|EPI ISL 529737|B.1.1.34|South Africa|2020-08-13	0.0003360510	Africa
Africa|hCoV-19/South Africa/KRISP-K001400/2020|EPI ISL 515883|B.1.106|South Africa|2020-07-17	Africa|hCoV-19/South Africa/KRISP-K002739/2020|EPI ISL 529737|B.1.1.34|South Africa|2020-08-13	0.0004705410	Africa
Africa|hCoV-19/South Africa/KRISP-K001402/2020|EPI ISL 515885|B.1.1.206|South Africa|2020-07-18	Africa|hCoV-19/South Africa/KRISP-K002739/2020|EPI ISL 529737|B.1.1.34|South Africa|2020-08-13	0.0004033046	Africa
Africa|hCoV-19/South Africa/KRISP-K001403/2020|EPI ISL 515886|B.1.1.206|South Africa|2020-07-18	Africa|hCoV-19/South Africa/KRISP-K002739/2020|EPI ISL 529737|B.1.1.34|South Africa|2020-08-13	0.0003024266	Africa
Africa|hCoV-19/South Africa/KRISP-K001405/2020|EPI ISL 515888|B.1.1.206|South Africa|2020-07-18	Africa|hCoV-19/South Africa/KRISP-K002739/2020|EPI ISL 529737|B.1.1.34|South Africa|2020-08-13	0.0004369309	Africa
Africa|hCoV-19/South Africa/KRISP-K001407/2020|EPI ISL 515890|C.9|South Africa|2020-07-18	Africa|hCoV-19/South Africa/KRISP-K002739/2020|EPI ISL 529737|B.1.1.34|South Africa|2020-08-13	0.0006069742	Africa
Africa|hCoV-19/South Africa/KRISP-K001408/2020|EPI ISL 515891|B.1.1.206|South Africa|2020-07-18	Africa|hCoV-19/South Africa/KRISP-K002739/2020|EPI ISL 529737|B.1.1.34|South Africa|2020-08-13	0.0003696797	Africa
Africa|hCoV-19/South Africa/KRISP-K001409/2020|EPI ISL 515892|B.1.1.273|South Africa|2020-07-17	Africa|hCoV-19/South Africa/KRISP-K002739/2020|EPI ISL 529737|B.1.1.34|South Africa|2020-08-13	0.0005041732	Africa
Africa|hCoV-19/South Africa/KRISP-K001410/2020|EPI ISL 515893|C.1|South Africa|2020-07-17	Africa|hCoV-19/South Africa/KRISP-K002739/2020|EPI ISL 529737|B.1.1.34|South Africa|2020-08-13	0.0005378063	Africa
Africa|hCoV-19/South Africa/KRISP-K002162/2020|EPI ISL 515568|H.1|South Africa|2020-07-08	Africa|hCoV-19/South Africa/KRISP-K002739/2020|EPI ISL 529737|B.1.1.34|South Africa|2020-08-13	0.0003696797	Africa
Africa|hCoV-19/South Africa/KRISP-K002163/2020|EPI ISL 515569|B.1.1.206|South Africa|2020-07-22	Africa|hCoV-19/South Africa/KRISP-K002739/2020|EPI ISL 529737|B.1.1.34|South Africa|2020-08-13	0.0004033031	Africa
Africa|hCoV-19/South Africa/KRISP-K002165/2020|EPI ISL 515571|B.1.1.206|South Africa|2020-07-22	Africa|hCoV-19/South Africa/KRISP-K002739/2020|EPI ISL 529737|B.1.1.34|South Africa|2020-08-13	0.0004407670	Africa
Africa|hCoV-19/South Africa/KRISP-K002168/2020|EPI ISL 515572|B.1.1|South Africa|2020-07-01	Africa|hCoV-19/South Africa/KRISP-K002739/2020|EPI ISL 529737|B.1.1.34|South Africa|2020-08-13	0.0003166678	Africa
Africa|hCoV-19/South Africa/KRISP-K002171/2020|EPI ISL 515573|H.1|South Africa|2020-07-08	Africa|hCoV-19/South Africa/KRISP-K002739/2020|EPI ISL 529737|B.1.1.34|South Africa|2020-08-13	0.0003360655	Africa
Africa|hCoV-19/South Africa/KRISP-K002172/2020|EPI ISL 515574|B.1|South Africa|2020-07-08	Africa|hCoV-19/South Africa/KRISP-K002739/2020|EPI ISL 529737|B.1.1.34|South Africa|2020-08-13	0.0006054717	Africa
Africa|hCoV-19/South Africa/KRISP-K002173/2020|EPI ISL 515575|B.1.1.206|South Africa|2020-07-08	Africa|hCoV-19/South Africa/KRISP-K002739/2020|EPI ISL 529737|B.1.1.34|South Africa|2020-08-13	0.0005042034	Africa
Africa|hCoV-19/South Africa/KRISP-K002174/2020|EPI ISL 515576|B.1.1.206|South Africa|2020-07-09	Africa|hCoV-19/South Africa/KRISP-K002739/2020|EPI ISL 529737|B.1.1.34|South Africa|2020-08-13	0.0003727141	Africa
Africa|hCoV-19/South Africa/KRISP-K002175/2020|EPI ISL 515577|B.1.1.57|South Africa|2020-07-09	Africa|hCoV-19/South Africa/KRISP-K002739/2020|EPI ISL 529737|B.1.1.34|South Africa|2020-08-13	0.0003065659	Africa
Africa|hCoV-19/South Africa/KRISP-K002176/2020|EPI ISL 515578|B.1.1.206|South Africa|2020-06-29	Africa|hCoV-19/South Africa/KRISP-K002739/2020|EPI ISL 529737|B.1.1.34|South Africa|2020-08-13	0.0003147551	Africa
Africa|hCoV-19/South Africa/KRISP-K002177/2020|EPI ISL 515579|B.1.1.57|South Africa|2020-07-09	Africa|hCoV-19/South Africa/KRISP-K002739/2020|EPI ISL 529737|B.1.1.34|South Africa|2020-08-13	0.0003046460	Africa
Africa|hCoV-19/South Africa/KRISP-K002179/2020|EPI ISL 515580|B.1.1.273|South Africa|2020-07-08	Africa|hCoV-19/South Africa/KRISP-K002739/2020|EPI ISL 529737|B.1.1.34|South Africa|2020-08-13	0.0003696797	Africa
Africa|hCoV-19/South Africa/KRISP-K002182/2020|EPI ISL 515581|B.1.1|South Africa|2020-07-08	Africa|hCoV-19/South Africa/KRISP-K002739/2020|EPI ISL 529737|B.1.1.34|South Africa|2020-08-13	0.0004111279	Africa
Africa|hCoV-19/South Africa/KRISP-K002183/2020|EPI ISL 515582|B.1.1.206|South Africa|2020-07-09	Africa|hCoV-19/South Africa/KRISP-K002739/2020|EPI ISL 529737|B.1.1.34|South Africa|2020-08-13	0.0005042033	Africa
Africa|hCoV-19/South Africa/KRISP-K002185/2020|EPI ISL 515584|B.1.1.84|South Africa|2020-06-30	Africa|hCoV-19/South Africa/KRISP-K002739/2020|EPI ISL 529737|B.1.1.34|South Africa|2020-08-13	0.0003024398	Africa
Africa|hCoV-19/South Africa/KRISP-K002186/2020|EPI ISL 515585|B.1.1.84|South Africa|2020-06-30	Africa|hCoV-19/South Africa/KRISP-K002739/2020|EPI ISL 529737|B.1.1.34|South Africa|2020-08-13	0.0004032680	Africa
Africa|hCoV-19/South Africa/KRISP-K002187/2020|EPI ISL 515586|B.1.1.273|South Africa|2020-07-08	Africa|hCoV-19/South Africa/KRISP-K002739/2020|EPI ISL 529737|B.1.1.34|South Africa|2020-08-13	0.0004032775	Africa
Africa|hCoV-19/South Africa/KRISP-K002188/2020|EPI ISL 515587|B.1.5|South Africa|2020-07-08	Africa|hCoV-19/South Africa/KRISP-K002739/2020|EPI ISL 529737|B.1.1.34|South Africa|2020-08-13	0.0003413612	Africa
Africa|hCoV-19/South Africa/KRISP-K002189/2020|EPI ISL 515588|B.1.5|South Africa|2020-07-08	Africa|hCoV-19/South Africa/KRISP-K002739/2020|EPI ISL 529737|B.1.1.34|South Africa|2020-08-13	0.0003728795	Africa
Africa|hCoV-19/South Africa/KRISP-K002190/2020|EPI ISL 515589|B.1.1.62|South Africa|2020-07-14	Africa|hCoV-19/South Africa/KRISP-K002739/2020|EPI ISL 529737|B.1.1.34|South Africa|2020-08-13	0.0003696870	Africa
Africa|hCoV-19/South Africa/KRISP-K002191/2020|EPI ISL 515590|B.1.5|South Africa|2020-07-06	Africa|hCoV-19/South Africa/KRISP-K002739/2020|EPI ISL 529737|B.1.1.34|South Africa|2020-08-13	0.0003745081	Africa
Africa|hCoV-19/South Africa/KRISP-K002194/2020|EPI ISL 515592|B.1.1.40|South Africa|2020-07-16	Africa|hCoV-19/South Africa/KRISP-K002739/2020|EPI ISL 529737|B.1.1.34|South Africa|2020-08-13	0.0005041155	Africa
Africa|hCoV-19/South Africa/KRISP-K002195/2020|EPI ISL 515593|C.1|South Africa|2020-07-10	Africa|hCoV-19/South Africa/KRISP-K002739/2020|EPI ISL 529737|B.1.1.34|South Africa|2020-08-13	0.0005045682	Africa
Africa|hCoV-19/South Africa/KRISP-K002196/2020|EPI ISL 515594|B.1.1.273|South Africa|2020-07-05	Africa|hCoV-19/South Africa/KRISP-K002739/2020|EPI ISL 529737|B.1.1.34|South Africa|2020-08-13	0.0004032775	Africa
Africa|hCoV-19/South Africa/KRISP-K002197/2020|EPI ISL 515595|B.1.1.206|South Africa|2020-07-13	Africa|hCoV-19/South Africa/KRISP-K002739/2020|EPI ISL 529737|B.1.1.34|South Africa|2020-08-13	0.0003854318	Africa
Africa|hCoV-19/South Africa/KRISP-K002198/2020|EPI ISL 515596|B.1.5|South Africa|2020-07-17	Africa|hCoV-19/South Africa/KRISP-K002739/2020|EPI ISL 529737|B.1.1.34|South Africa|2020-08-13	0.0005043832	Africa
Africa|hCoV-19/South Africa/KRISP-K002199/2020|EPI ISL 515597|B.1.140|South Africa|2020-07-14	Africa|hCoV-19/South Africa/KRISP-K002739/2020|EPI ISL 529737|B.1.1.34|South Africa|2020-08-13	0.0005042289	Africa
Africa|hCoV-19/South Africa/KRISP-K002200/2020|EPI ISL 515598|B.1.144|South Africa|2020-07-01	Africa|hCoV-19/South Africa/KRISP-K002739/2020|EPI ISL 529737|B.1.1.34|South Africa|2020-08-13	0.0002110934	Africa
Africa|hCoV-19/South Africa/KRISP-K002201/2020|EPI ISL 515599|B.1.106|South Africa|2020-07-01	Africa|hCoV-19/South Africa/KRISP-K002739/2020|EPI ISL 529737|B.1.1.34|South Africa|2020-08-13	0.0005434814	Africa
Africa|hCoV-19/South Africa/KRISP-K002202/2020|EPI ISL 515600|B.1.140|South Africa|2020-07-16	Africa|hCoV-19/South Africa/KRISP-K002739/2020|EPI ISL 529737|B.1.1.34|South Africa|2020-08-13	0.0005042289	Africa
Africa|hCoV-19/South Africa/KRISP-K002203/2020|EPI ISL 515601|B.1.140|South Africa|2020-07-09	Africa|hCoV-19/South Africa/KRISP-K002739/2020|EPI ISL 529737|B.1.1.34|South Africa|2020-08-13	0.0005714961	Africa
Africa|hCoV-19/South Africa/KRISP-K002204/2020|EPI ISL 515602|B.1.1.273|South Africa|2020-07-18	Africa|hCoV-19/South Africa/KRISP-K002739/2020|EPI ISL 529737|B.1.1.34|South Africa|2020-08-13	0.0004032775	Africa
Africa|hCoV-19/South Africa/KRISP-K002205/2020|EPI ISL 515603|B.1.106|South Africa|2020-07-16	Africa|hCoV-19/South Africa/KRISP-K002739/2020|EPI ISL 529737|B.1.1.34|South Africa|2020-08-13	0.0006769673	Africa
Africa|hCoV-19/South Africa/KRISP-K002206/2020|EPI ISL 515604|B.1.1.273|South Africa|2020-07-17	Africa|hCoV-19/South Africa/KRISP-K002739/2020|EPI ISL 529737|B.1.1.34|South Africa|2020-08-13	0.0004369031	Africa
Africa|hCoV-19/South Africa/KRISP-K002209/2020|EPI ISL 515606|B.1.140|South Africa|2020-07-24	Africa|hCoV-19/South Africa/KRISP-K002739/2020|EPI ISL 529737|B.1.1.34|South Africa|2020-08-13	0.0007734446	Africa
Africa|hCoV-19/South Africa/KRISP-K002210/2020|EPI ISL 515607|B.1.1.117|South Africa|2020-07-24	Africa|hCoV-19/South Africa/KRISP-K002739/2020|EPI ISL 529737|B.1.1.34|South Africa|2020-08-13	0.0004035568	Africa
Africa|hCoV-19/South Africa/KRISP-K002211/2020|EPI ISL 515608|B.1.140|South Africa|2020-07-08	Africa|hCoV-19/South Africa/KRISP-K002739/2020|EPI ISL 529737|B.1.1.34|South Africa|2020-08-13	0.0005832240	Africa
Africa|hCoV-19/South Africa/KRISP-K002213/2020|EPI ISL 515610|C.1|South Africa|2020-07-30	Africa|hCoV-19/South Africa/KRISP-K002739/2020|EPI ISL 529737|B.1.1.34|South Africa|2020-08-13	0.0004706768	Africa
Africa|hCoV-19/South Africa/KRISP-K002214/2020|EPI ISL 515611|B.1.1.117|South Africa|2020-07-30	Africa|hCoV-19/South Africa/KRISP-K002739/2020|EPI ISL 529737|B.1.1.34|South Africa|2020-08-13	0.0003088272	Africa
Africa|hCoV-19/South Africa/KRISP-K002215/2020|EPI ISL 515612|B.1.1.206|South Africa|2020-07-30	Africa|hCoV-19/South Africa/KRISP-K002739/2020|EPI ISL 529737|B.1.1.34|South Africa|2020-08-13	0.0004369396	Africa
Africa|hCoV-19/South Africa/KRISP-K002216/2020|EPI ISL 515613|B.1.1.206|South Africa|2020-07-18	Africa|hCoV-19/South Africa/KRISP-K002739/2020|EPI ISL 529737|B.1.1.34|South Africa|2020-08-13	0.0004064320	Africa
Africa|hCoV-19/South Africa/KRISP-K002217/2020|EPI ISL 515614|B.1.144|South Africa|2020-07-18	Africa|hCoV-19/South Africa/KRISP-K002739/2020|EPI ISL 529737|B.1.1.34|South Africa|2020-08-13	0.0002420909	Africa
Africa|hCoV-19/South Africa/KRISP-K002218/2020|EPI ISL 515615|B.1.1.206|South Africa|2020-07-17	Africa|hCoV-19/South Africa/KRISP-K002739/2020|EPI ISL 529737|B.1.1.34|South Africa|2020-08-13	0.0005405730	Africa
Africa|hCoV-19/South Africa/KRISP-K002219/2020|EPI ISL 515616|H.1|South Africa|2020-07-21	Africa|hCoV-19/South Africa/KRISP-K002739/2020|EPI ISL 529737|B.1.1.34|South Africa|2020-08-13	0.0003699283	Africa
Africa|hCoV-19/South Africa/KRISP-K002220/2020|EPI ISL 515617|B.1.144|South Africa|2020-07-13	Africa|hCoV-19/South Africa/KRISP-K002739/2020|EPI ISL 529737|B.1.1.34|South Africa|2020-08-13	0.0004147461	Africa
Africa|hCoV-19/South Africa/KRISP-K002221/2020|EPI ISL 515618|B.1.1.206|South Africa|2020-07-20	Africa|hCoV-19/South Africa/KRISP-K002739/2020|EPI ISL 529737|B.1.1.34|South Africa|2020-08-13	0.0003502464	Africa
Africa|hCoV-19/South Africa/KRISP-K002222/2020|EPI ISL 515619|B.1.106|South Africa|2020-07-21	Africa|hCoV-19/South Africa/KRISP-K002739/2020|EPI ISL 529737|B.1.1.34|South Africa|2020-08-13	0.0003698872	Africa
Africa|hCoV-19/South Africa/KRISP-K002223/2020|EPI ISL 515620|C.1|South Africa|2020-07-21	Africa|hCoV-19/South Africa/KRISP-K002739/2020|EPI ISL 529737|B.1.1.34|South Africa|2020-08-13	0.0004781390	Africa
Africa|hCoV-19/South Africa/KRISP-K002225/2020|EPI ISL 515621|B.1.1.206|South Africa|2020-07-21	Africa|hCoV-19/South Africa/KRISP-K002739/2020|EPI ISL 529737|B.1.1.34|South Africa|2020-08-13	0.0004575162	Africa
Africa|hCoV-19/South Africa/KRISP-K002226/2020|EPI ISL 515622|B.1.1.254|South Africa|2020-07-21	Africa|hCoV-19/South Africa/KRISP-K002739/2020|EPI ISL 529737|B.1.1.34|South Africa|2020-08-13	0.0003360570	Africa
Africa|hCoV-19/South Africa/KRISP-K002227/2020|EPI ISL 515623|B.1.237|South Africa|2020-07-21	Africa|hCoV-19/South Africa/KRISP-K002739/2020|EPI ISL 529737|B.1.1.34|South Africa|2020-08-13	0.0005378424	Africa
Africa|hCoV-19/South Africa/KRISP-K002228/2020|EPI ISL 515624|B.1.5|South Africa|2020-07-20	Africa|hCoV-19/South Africa/KRISP-K002739/2020|EPI ISL 529737|B.1.1.34|South Africa|2020-08-13	0.0002795169	Africa
Africa|hCoV-19/South Africa/KRISP-K002229/2020|EPI ISL 515625|B.1.1.206|South Africa|2020-07-21	Africa|hCoV-19/South Africa/KRISP-K002739/2020|EPI ISL 529737|B.1.1.34|South Africa|2020-08-13	0.0005105536	Africa
Africa|hCoV-19/South Africa/KRISP-K002230/2020|EPI ISL 515626|C.1|South Africa|2020-07-21	Africa|hCoV-19/South Africa/KRISP-K002739/2020|EPI ISL 529737|B.1.1.34|South Africa|2020-08-13	0.0004805908	Africa
Africa|hCoV-19/South Africa/KRISP-K002231/2020|EPI ISL 515627|B.1.1|South Africa|2020-07-18	Africa|hCoV-19/South Africa/KRISP-K002739/2020|EPI ISL 529737|B.1.1.34|South Africa|2020-08-13	0.0003024458	Africa
Africa|hCoV-19/South Africa/KRISP-K002234/2020|EPI ISL 515628|C.1|South Africa|2020-07-21	Africa|hCoV-19/South Africa/KRISP-K002739/2020|EPI ISL 529737|B.1.1.34|South Africa|2020-08-13	0.0005041494	Africa
Africa|hCoV-19/South Africa/KRISP-K002237/2020|EPI ISL 515629|C.1|South Africa|2020-07-20	Africa|hCoV-19/South Africa/KRISP-K002739/2020|EPI ISL 529737|B.1.1.34|South Africa|2020-08-13	0.0004418815	Africa
Africa|hCoV-19/South Africa/KRISP-K002238/2020|EPI ISL 515630|B.1.1|South Africa|2020-07-20	Africa|hCoV-19/South Africa/KRISP-K002739/2020|EPI ISL 529737|B.1.1.34|South Africa|2020-08-13	0.0003150419	Africa
Africa|hCoV-19/South Africa/KRISP-K002239/2020|EPI ISL 515631|B.1.1.206|South Africa|2020-07-20	Africa|hCoV-19/South Africa/KRISP-K002739/2020|EPI ISL 529737|B.1.1.34|South Africa|2020-08-13	0.0004369221	Africa
Africa|hCoV-19/South Africa/KRISP-K002242/2020|EPI ISL 515633|B.1.5|South Africa|2020-07-21	Africa|hCoV-19/South Africa/KRISP-K002739/2020|EPI ISL 529737|B.1.1.34|South Africa|2020-08-13	0.0005418066	Africa
Africa|hCoV-19/South Africa/KRISP-K002243/2020|EPI ISL 515634|B.1.1.34|South Africa|2020-07-21	Africa|hCoV-19/South Africa/KRISP-K002739/2020|EPI ISL 529737|B.1.1.34|South Africa|2020-08-13	0.0003360284	Africa
Africa|hCoV-19/South Africa/KRISP-K002244/2020|EPI ISL 515635|B.1.106|South Africa|2020-07-20	Africa|hCoV-19/South Africa/KRISP-K002739/2020|EPI ISL 529737|B.1.1.34|South Africa|2020-08-13	0.0004717299	Africa
Africa|hCoV-19/South Africa/KRISP-K002249/2020|EPI ISL 515636|B.1.1|South Africa|2020-07-21	Africa|hCoV-19/South Africa/KRISP-K002739/2020|EPI ISL 529737|B.1.1.34|South Africa|2020-08-13	0.0004095944	Africa
Africa|hCoV-19/South Africa/KRISP-K002251/2020|EPI ISL 515638|B.1.1|South Africa|2020-07-21	Africa|hCoV-19/South Africa/KRISP-K002739/2020|EPI ISL 529737|B.1.1.34|South Africa|2020-08-13	0.0003058203	Africa
Africa|hCoV-19/South Africa/KRISP-K002253/2020|EPI ISL 515639|B.1.1.117|South Africa|2020-07-21	Africa|hCoV-19/South Africa/KRISP-K002739/2020|EPI ISL 529737|B.1.1.34|South Africa|2020-08-13	0.0003696709	Africa
Africa|hCoV-19/South Africa/KRISP-K002255/2020|EPI ISL 515640|B.1.1|South Africa|2020-07-21	Africa|hCoV-19/South Africa/KRISP-K002739/2020|EPI ISL 529737|B.1.1.34|South Africa|2020-08-13	0.0003371611	Africa
Africa|hCoV-19/South Africa/KRISP-K002256/2020|EPI ISL 515641|B.1.1.56|South Africa|2020-07-21	Africa|hCoV-19/South Africa/KRISP-K002739/2020|EPI ISL 529737|B.1.1.34|South Africa|2020-08-13	0.0004705598	Africa
Africa|hCoV-19/South Africa/KRISP-K002257/2020|EPI ISL 515642|B.1.1.206|South Africa|2020-07-19	Africa|hCoV-19/South Africa/KRISP-K002739/2020|EPI ISL 529737|B.1.1.34|South Africa|2020-08-13	0.0004705393	Africa
Africa|hCoV-19/South Africa/KRISP-K002258/2020|EPI ISL 515643|B.1.1.206|South Africa|2020-07-18	Africa|hCoV-19/South Africa/KRISP-K002739/2020|EPI ISL 529737|B.1.1.34|South Africa|2020-08-13	0.0003024327	Africa
Africa|hCoV-19/South Africa/KRISP-K002259/2020|EPI ISL 515644|C.1|South Africa|2020-07-18	Africa|hCoV-19/South Africa/KRISP-K002739/2020|EPI ISL 529737|B.1.1.34|South Africa|2020-08-13	0.0004705299	Africa
Africa|hCoV-19/South Africa/KRISP-K002260/2020|EPI ISL 515645|B.1.5|South Africa|2020-07-16	Africa|hCoV-19/South Africa/KRISP-K002739/2020|EPI ISL 529737|B.1.1.34|South Africa|2020-08-13	0.0005042189	Africa
Africa|hCoV-19/South Africa/KRISP-K002263/2020|EPI ISL 515646|B.1.1.206|South Africa|2020-07-19	Africa|hCoV-19/South Africa/KRISP-K002739/2020|EPI ISL 529737|B.1.1.34|South Africa|2020-08-13	0.0004746062	Africa
Africa|hCoV-19/South Africa/KRISP-K002264/2020|EPI ISL 515647|B.1.1.206|South Africa|2020-07-19	Africa|hCoV-19/South Africa/KRISP-K002739/2020|EPI ISL 529737|B.1.1.34|South Africa|2020-08-13	0.0004033031	Africa
Africa|hCoV-19/South Africa/KRISP-K002265/2020|EPI ISL 515648|B.1.1.62|South Africa|2020-07-20	Africa|hCoV-19/South Africa/KRISP-K002739/2020|EPI ISL 529737|B.1.1.34|South Africa|2020-08-13	0.0004090585	Africa
Africa|hCoV-19/South Africa/KRISP-K002266/2020|EPI ISL 515649|H.1|South Africa|2020-07-20	Africa|hCoV-19/South Africa/KRISP-K002739/2020|EPI ISL 529737|B.1.1.34|South Africa|2020-08-13	0.0004036385	Africa
Africa|hCoV-19/South Africa/KRISP-K002268/2020|EPI ISL 515650|C.1|South Africa|2020-07-20	Africa|hCoV-19/South Africa/KRISP-K002739/2020|EPI ISL 529737|B.1.1.34|South Africa|2020-08-13	0.0004705300	Africa
Africa|hCoV-19/South Africa/KRISP-K002269/2020|EPI ISL 515651|B.1.1.1|South Africa|2020-07-21	Africa|hCoV-19/South Africa/KRISP-K002739/2020|EPI ISL 529737|B.1.1.34|South Africa|2020-08-13	0.0004032951	Africa
Africa|hCoV-19/South Africa/KRISP-K002270/2020|EPI ISL 515652|B.1.1.206|South Africa|2020-07-20	Africa|hCoV-19/South Africa/KRISP-K002739/2020|EPI ISL 529737|B.1.1.34|South Africa|2020-08-13	0.0004043317	Africa
Africa|hCoV-19/South Africa/KRISP-K002271/2020|EPI ISL 515653|B.1.1.206|South Africa|2020-07-19	Africa|hCoV-19/South Africa/KRISP-K002739/2020|EPI ISL 529737|B.1.1.34|South Africa|2020-08-13	0.0003024327	Africa
Africa|hCoV-19/South Africa/KRISP-K002273/2020|EPI ISL 515654|C.1|South Africa|2020-07-21	Africa|hCoV-19/South Africa/KRISP-K002739/2020|EPI ISL 529737|B.1.1.34|South Africa|2020-08-13	0.0005377702	Africa
Africa|hCoV-19/South Africa/KRISP-K002274/2020|EPI ISL 515655|B.1.1.206|South Africa|2020-07-21	Africa|hCoV-19/South Africa/KRISP-K002739/2020|EPI ISL 529737|B.1.1.34|South Africa|2020-08-13	0.0004032775	Africa
Africa|hCoV-19/South Africa/KRISP-K002278/2020|EPI ISL 515658|B.1.1.206|South Africa|2020-07-21	Africa|hCoV-19/South Africa/KRISP-K002739/2020|EPI ISL 529737|B.1.1.34|South Africa|2020-08-13	0.0005041933	Africa
Africa|hCoV-19/South Africa/KRISP-K002279/2020|EPI ISL 515659|B.1.1.206|South Africa|2020-07-21	Africa|hCoV-19/South Africa/KRISP-K002739/2020|EPI ISL 529737|B.1.1.34|South Africa|2020-08-13	0.0005041933	Africa
Africa|hCoV-19/South Africa/KRISP-K002280/2020|EPI ISL 515660|C.1|South Africa|2020-07-21	Africa|hCoV-19/South Africa/KRISP-K002739/2020|EPI ISL 529737|B.1.1.34|South Africa|2020-08-13	0.0005041833	Africa
Africa|hCoV-19/South Africa/KRISP-K002281/2020|EPI ISL 515661|B.1.1.1|South Africa|2020-07-21	Africa|hCoV-19/South Africa/KRISP-K002739/2020|EPI ISL 529737|B.1.1.34|South Africa|2020-08-13	0.0003360510	Africa
Africa|hCoV-19/South Africa/KRISP-K002282/2020|EPI ISL 515662|C.2|South Africa|2020-07-21	Africa|hCoV-19/South Africa/KRISP-K002739/2020|EPI ISL 529737|B.1.1.34|South Africa|2020-08-13	0.0005713924	Africa
Africa|hCoV-19/South Africa/KRISP-K002283/2020|EPI ISL 515663|B.1.1.206|South Africa|2020-07-12	Africa|hCoV-19/South Africa/KRISP-K002739/2020|EPI ISL 529737|B.1.1.34|South Africa|2020-08-13	0.0003407135	Africa
Africa|hCoV-19/South Africa/KRISP-K002284/2020|EPI ISL 515664|B.1.1.206|South Africa|2020-07-21	Africa|hCoV-19/South Africa/KRISP-K002739/2020|EPI ISL 529737|B.1.1.34|South Africa|2020-08-13	0.0005932151	Africa
Africa|hCoV-19/South Africa/KRISP-K002287/2020|EPI ISL 515665|B.1.1.206|South Africa|2020-07-19	Africa|hCoV-19/South Africa/KRISP-K002739/2020|EPI ISL 529737|B.1.1.34|South Africa|2020-08-13	0.0004369305	Africa
Africa|hCoV-19/South Africa/KRISP-K002288/2020|EPI ISL 515666|B.1.1.206|South Africa|2020-07-21	Africa|hCoV-19/South Africa/KRISP-K002739/2020|EPI ISL 529737|B.1.1.34|South Africa|2020-08-13	0.0005041375	Africa
Africa|hCoV-19/South Africa/KRISP-K002289/2020|EPI ISL 515667|B.1.1.34|South Africa|2020-07-20	Africa|hCoV-19/South Africa/KRISP-K002739/2020|EPI ISL 529737|B.1.1.34|South Africa|2020-08-13	0.0002372002	Africa
Africa|hCoV-19/South Africa/KRISP-K002290/2020|EPI ISL 515668|B.1.1.206|South Africa|2020-07-23	Africa|hCoV-19/South Africa/KRISP-K002739/2020|EPI ISL 529737|B.1.1.34|South Africa|2020-08-13	0.0004033032	Africa
Africa|hCoV-19/South Africa/KRISP-K002291/2020|EPI ISL 515669|C.1|South Africa|2020-07-22	Africa|hCoV-19/South Africa/KRISP-K002739/2020|EPI ISL 529737|B.1.1.34|South Africa|2020-08-13	0.0006727846	Africa
Africa|hCoV-19/South Africa/KRISP-K002292/2020|EPI ISL 515670|B.1.1.206|South Africa|2020-07-22	Africa|hCoV-19/South Africa/KRISP-K002739/2020|EPI ISL 529737|B.1.1.34|South Africa|2020-08-13	0.0003410505	Africa
Africa|hCoV-19/South Africa/KRISP-K002293/2020|EPI ISL 515671|C.1|South Africa|2020-07-23	Africa|hCoV-19/South Africa/KRISP-K002739/2020|EPI ISL 529737|B.1.1.34|South Africa|2020-08-13	0.0006050159	Africa
Africa|hCoV-19/South Africa/KRISP-K002295/2020|EPI ISL 515672|B.1.1.206|South Africa|2020-07-23	Africa|hCoV-19/South Africa/KRISP-K002739/2020|EPI ISL 529737|B.1.1.34|South Africa|2020-08-13	0.0004032951	Africa
Africa|hCoV-19/South Africa/KRISP-K002296/2020|EPI ISL 515673|B.1.1.206|South Africa|2020-07-21	Africa|hCoV-19/South Africa/KRISP-K002739/2020|EPI ISL 529737|B.1.1.34|South Africa|2020-08-13	0.0003188127	Africa
Africa|hCoV-19/South Africa/KRISP-K002297/2020|EPI ISL 515674|C.6|South Africa|2020-07-20	Africa|hCoV-19/South Africa/KRISP-K002739/2020|EPI ISL 529737|B.1.1.34|South Africa|2020-08-13	0.0006053630	Africa
Africa|hCoV-19/South Africa/KRISP-K002298/2020|EPI ISL 515675|B.1.1.206|South Africa|2020-07-23	Africa|hCoV-19/South Africa/KRISP-K002739/2020|EPI ISL 529737|B.1.1.34|South Africa|2020-08-13	0.0003365099	Africa
Africa|hCoV-19/South Africa/KRISP-K002299/2020|EPI ISL 515676|H.1|South Africa|2020-07-22	Africa|hCoV-19/South Africa/KRISP-K002739/2020|EPI ISL 529737|B.1.1.34|South Africa|2020-08-13	0.0003696957	Africa
Africa|hCoV-19/South Africa/KRISP-K002300/2020|EPI ISL 515677|C.1|South Africa|2020-07-21	Africa|hCoV-19/South Africa/KRISP-K002739/2020|EPI ISL 529737|B.1.1.34|South Africa|2020-08-13	0.0006783675	Africa
Africa|hCoV-19/South Africa/KRISP-K002301/2020|EPI ISL 515678|B.1.1.206|South Africa|2020-07-22	Africa|hCoV-19/South Africa/KRISP-K002739/2020|EPI ISL 529737|B.1.1.34|South Africa|2020-08-13	0.0004369118	Africa
Africa|hCoV-19/South Africa/KRISP-K002303/2020|EPI ISL 515680|C.1|South Africa|2020-07-23	Africa|hCoV-19/South Africa/KRISP-K002739/2020|EPI ISL 529737|B.1.1.34|South Africa|2020-08-13	0.0006050565	Africa
Africa|hCoV-19/South Africa/KRISP-K002304/2020|EPI ISL 515681|C.1|South Africa|2020-07-23	Africa|hCoV-19/South Africa/KRISP-K002739/2020|EPI ISL 529737|B.1.1.34|South Africa|2020-08-13	0.0006050159	Africa
Africa|hCoV-19/South Africa/KRISP-K002306/2020|EPI ISL 515682|B.1.1.206|South Africa|2020-07-21	Africa|hCoV-19/South Africa/KRISP-K002739/2020|EPI ISL 529737|B.1.1.34|South Africa|2020-08-13	0.0006050566	Africa
Africa|hCoV-19/South Africa/KRISP-K002307/2020|EPI ISL 515683|B.1.1.206|South Africa|2020-07-23	Africa|hCoV-19/South Africa/KRISP-K002739/2020|EPI ISL 529737|B.1.1.34|South Africa|2020-08-13	0.0004705299	Africa
Africa|hCoV-19/South Africa/KRISP-K002308/2020|EPI ISL 515684|B.1.1.206|South Africa|2020-07-22	Africa|hCoV-19/South Africa/KRISP-K002739/2020|EPI ISL 529737|B.1.1.34|South Africa|2020-08-13	0.0004033126	Africa
Africa|hCoV-19/South Africa/KRISP-K002309/2020|EPI ISL 515685|B.1.1|South Africa|2020-07-23	Africa|hCoV-19/South Africa/KRISP-K002739/2020|EPI ISL 529737|B.1.1.34|South Africa|2020-08-13	0.0003381139	Africa
Africa|hCoV-19/South Africa/KRISP-K002310/2020|EPI ISL 515686|B.1.1.206|South Africa|2020-07-23	Africa|hCoV-19/South Africa/KRISP-K002739/2020|EPI ISL 529737|B.1.1.34|South Africa|2020-08-13	0.0005390618	Africa
Africa|hCoV-19/South Africa/KRISP-K002311/2020|EPI ISL 515687|C.9|South Africa|2020-07-22	Africa|hCoV-19/South Africa/KRISP-K002739/2020|EPI ISL 529737|B.1.1.34|South Africa|2020-08-13	0.0005714421	Africa
Africa|hCoV-19/South Africa/KRISP-K002312/2020|EPI ISL 515688|B.1.1.206|South Africa|2020-07-22	Africa|hCoV-19/South Africa/KRISP-K002739/2020|EPI ISL 529737|B.1.1.34|South Africa|2020-08-13	0.0004032870	Africa
Africa|hCoV-19/South Africa/KRISP-K002313/2020|EPI ISL 515689|B.1.140|South Africa|2020-07-22	Africa|hCoV-19/South Africa/KRISP-K002739/2020|EPI ISL 529737|B.1.1.34|South Africa|2020-08-13	0.0006724025	Africa
Africa|hCoV-19/South Africa/KRISP-K002314/2020|EPI ISL 515690|B.1.5|South Africa|2020-07-22	Africa|hCoV-19/South Africa/KRISP-K002739/2020|EPI ISL 529737|B.1.1.34|South Africa|2020-08-13	0.0005073220	Africa
Africa|hCoV-19/South Africa/KRISP-K002315/2020|EPI ISL 515691|B.1.5|South Africa|2020-07-22	Africa|hCoV-19/South Africa/KRISP-K002739/2020|EPI ISL 529737|B.1.1.34|South Africa|2020-08-13	0.0005714960	Africa
Africa|hCoV-19/South Africa/KRISP-K002316/2020|EPI ISL 515692|B.1.1.206|South Africa|2020-07-22	Africa|hCoV-19/South Africa/KRISP-K002739/2020|EPI ISL 529737|B.1.1.34|South Africa|2020-08-13	0.0004375528	Africa
Africa|hCoV-19/South Africa/KRISP-K002318/2020|EPI ISL 515694|B.1.1.206|South Africa|2020-07-22	Africa|hCoV-19/South Africa/KRISP-K002739/2020|EPI ISL 529737|B.1.1.34|South Africa|2020-08-13	0.0005041814	Africa
Africa|hCoV-19/South Africa/KRISP-K002319/2020|EPI ISL 515695|H.1|South Africa|2020-07-22	Africa|hCoV-19/South Africa/KRISP-K002739/2020|EPI ISL 529737|B.1.1.34|South Africa|2020-08-13	0.0003426511	Africa
Africa|hCoV-19/South Africa/KRISP-K002320/2020|EPI ISL 515696|B.1.5|South Africa|2020-07-22	Africa|hCoV-19/South Africa/KRISP-K002739/2020|EPI ISL 529737|B.1.1.34|South Africa|2020-08-13	0.0005042187	Africa
Africa|hCoV-19/South Africa/KRISP-K002321/2020|EPI ISL 515697|B.1.1.273|South Africa|2020-07-22	Africa|hCoV-19/South Africa/KRISP-K002739/2020|EPI ISL 529737|B.1.1.34|South Africa|2020-08-13	0.0005041613	Africa
Africa|hCoV-19/South Africa/KRISP-K002322/2020|EPI ISL 515698|B.1.5|South Africa|2020-07-22	Africa|hCoV-19/South Africa/KRISP-K002739/2020|EPI ISL 529737|B.1.1.34|South Africa|2020-08-13	0.0003360735	Africa
Africa|hCoV-19/South Africa/KRISP-K002323/2020|EPI ISL 515699|B.1.1.206|South Africa|2020-07-23	Africa|hCoV-19/South Africa/KRISP-K002739/2020|EPI ISL 529737|B.1.1.34|South Africa|2020-08-13	0.0004033046	Africa
Africa|hCoV-19/South Africa/KRISP-K002325/2020|EPI ISL 515701|B.1.1.206|South Africa|2020-07-22	Africa|hCoV-19/South Africa/KRISP-K002739/2020|EPI ISL 529737|B.1.1.34|South Africa|2020-08-13	0.0006051742	Africa
Africa|hCoV-19/South Africa/KRISP-K002326/2020|EPI ISL 515702|B.1.1.206|South Africa|2020-07-22	Africa|hCoV-19/South Africa/KRISP-K002739/2020|EPI ISL 529737|B.1.1.34|South Africa|2020-08-13	0.0006388207	Africa
Africa|hCoV-19/South Africa/KRISP-K002327/2020|EPI ISL 515703|B.1.1.206|South Africa|2020-07-14	Africa|hCoV-19/South Africa/KRISP-K002739/2020|EPI ISL 529737|B.1.1.34|South Africa|2020-08-13	0.0004369308	Africa
Africa|hCoV-19/South Africa/KRISP-K002329/2020|EPI ISL 515705|B.1.1.10|South Africa|2020-07-22	Africa|hCoV-19/South Africa/KRISP-K002739/2020|EPI ISL 529737|B.1.1.34|South Africa|2020-08-13	0.0003024458	Africa
Africa|hCoV-19/South Africa/KRISP-K002331/2020|EPI ISL 515706|H.1|South Africa|2020-07-22	Africa|hCoV-19/South Africa/KRISP-K002739/2020|EPI ISL 529737|B.1.1.34|South Africa|2020-08-13	0.0003360656	Africa
Africa|hCoV-19/South Africa/KRISP-K002332/2020|EPI ISL 515707|B.1.1.206|South Africa|2020-07-23	Africa|hCoV-19/South Africa/KRISP-K002739/2020|EPI ISL 529737|B.1.1.34|South Africa|2020-08-13	0.0004032856	Africa
Africa|hCoV-19/South Africa/KRISP-K002333/2020|EPI ISL 515708|B.1.1.206|South Africa|2020-07-22	Africa|hCoV-19/South Africa/KRISP-K002739/2020|EPI ISL 529737|B.1.1.34|South Africa|2020-08-13	0.0005715284	Africa
Africa|hCoV-19/South Africa/KRISP-K002335/2020|EPI ISL 515709|B.1.1|South Africa|2020-07-23	Africa|hCoV-19/South Africa/KRISP-K002739/2020|EPI ISL 529737|B.1.1.34|South Africa|2020-08-13	0.0002688353	Africa
Africa|hCoV-19/South Africa/KRISP-K002336/2020|EPI ISL 515710|C.1|South Africa|2020-07-23	Africa|hCoV-19/South Africa/KRISP-K002739/2020|EPI ISL 529737|B.1.1.34|South Africa|2020-08-13	0.0005714308	Africa
Africa|hCoV-19/South Africa/KRISP-K002337/2020|EPI ISL 515711|B.1.1.99|South Africa|2020-07-22	Africa|hCoV-19/South Africa/KRISP-K002739/2020|EPI ISL 529737|B.1.1.34|South Africa|2020-08-13	0.0003024398	Africa
Africa|hCoV-19/South Africa/KRISP-K002341/2020|EPI ISL 515714|B.1|South Africa|2020-07-22	Africa|hCoV-19/South Africa/KRISP-K002739/2020|EPI ISL 529737|B.1.1.34|South Africa|2020-08-13	0.0004033046	Africa
Africa|hCoV-19/South Africa/KRISP-K002343/2020|EPI ISL 515716|B.1.1.206|South Africa|2020-07-23	Africa|hCoV-19/South Africa/KRISP-K002739/2020|EPI ISL 529737|B.1.1.34|South Africa|2020-08-13	0.0004705504	Africa
Africa|hCoV-19/South Africa/KRISP-K002345/2020|EPI ISL 515717|B.1.1.206|South Africa|2020-07-21	Africa|hCoV-19/South Africa/KRISP-K002739/2020|EPI ISL 529737|B.1.1.34|South Africa|2020-08-13	0.0006533075	Africa
Africa|hCoV-19/South Africa/KRISP-K002346/2020|EPI ISL 515718|B.1.1.273|South Africa|2020-07-23	Africa|hCoV-19/South Africa/KRISP-K002739/2020|EPI ISL 529737|B.1.1.34|South Africa|2020-08-13	0.0004725375	Africa
Africa|hCoV-19/South Africa/KRISP-K002347/2020|EPI ISL 515719|B.1.1.206|South Africa|2020-07-23	Africa|hCoV-19/South Africa/KRISP-K002739/2020|EPI ISL 529737|B.1.1.34|South Africa|2020-08-13	0.0004705616	Africa
Africa|hCoV-19/South Africa/KRISP-K002348/2020|EPI ISL 515720|B.1.1|South Africa|2020-07-22	Africa|hCoV-19/South Africa/KRISP-K002739/2020|EPI ISL 529737|B.1.1.34|South Africa|2020-08-13	0.0004369118	Africa
Africa|hCoV-19/South Africa/KRISP-K002349/2020|EPI ISL 515721|B.1.1.206|South Africa|2020-07-10	Africa|hCoV-19/South Africa/KRISP-K002739/2020|EPI ISL 529737|B.1.1.34|South Africa|2020-08-13	0.0004705821	Africa
Africa|hCoV-19/South Africa/KRISP-K002350/2020|EPI ISL 515722|B.1.1.34|South Africa|2020-07-21	Africa|hCoV-19/South Africa/KRISP-K002739/2020|EPI ISL 529737|B.1.1.34|South Africa|2020-08-13	0.0004033046	Africa
Africa|hCoV-19/South Africa/KRISP-K002352/2020|EPI ISL 515724|C.9|South Africa|2020-07-21	Africa|hCoV-19/South Africa/KRISP-K002739/2020|EPI ISL 529737|B.1.1.34|South Africa|2020-08-13	0.0006050566	Africa
Africa|hCoV-19/South Africa/KRISP-K002353/2020|EPI ISL 515725|C.1|South Africa|2020-07-22	Africa|hCoV-19/South Africa/KRISP-K002739/2020|EPI ISL 529737|B.1.1.34|South Africa|2020-08-13	0.0005717901	Africa
Africa|hCoV-19/South Africa/KRISP-K002354/2020|EPI ISL 515726|B.1.1.206|South Africa|2020-07-21	Africa|hCoV-19/South Africa/KRISP-K002739/2020|EPI ISL 529737|B.1.1.34|South Africa|2020-08-13	0.0003786753	Africa
Africa|hCoV-19/South Africa/KRISP-K002357/2020|EPI ISL 515728|B.1.1.273|South Africa|2020-07-21	Africa|hCoV-19/South Africa/KRISP-K002739/2020|EPI ISL 529737|B.1.1.34|South Africa|2020-08-13	0.0005041392	Africa
Africa|hCoV-19/South Africa/KRISP-K002358/2020|EPI ISL 515729|B.1.1.206|South Africa|2020-07-21	Africa|hCoV-19/South Africa/KRISP-K002739/2020|EPI ISL 529737|B.1.1.34|South Africa|2020-08-13	0.0004705188	Africa
Africa|hCoV-19/South Africa/KRISP-K002359/2020|EPI ISL 515730|B.1.1.206|South Africa|2020-07-22	Africa|hCoV-19/South Africa/KRISP-K002739/2020|EPI ISL 529737|B.1.1.34|South Africa|2020-08-13	0.0005041933	Africa
Africa|hCoV-19/South Africa/KRISP-K002363/2020|EPI ISL 515731|B.1.1|South Africa|2020-07-21	Africa|hCoV-19/South Africa/KRISP-K002739/2020|EPI ISL 529737|B.1.1.34|South Africa|2020-08-13	0.0003024327	Africa
Africa|hCoV-19/South Africa/KRISP-K002364/2020|EPI ISL 515732|B.1.1.206|South Africa|2020-07-14	Africa|hCoV-19/South Africa/KRISP-K002739/2020|EPI ISL 529737|B.1.1.34|South Africa|2020-08-13	0.0004705299	Africa
Africa|hCoV-19/South Africa/KRISP-K002365/2020|EPI ISL 515733|B.1.1.273|South Africa|2020-07-22	Africa|hCoV-19/South Africa/KRISP-K002739/2020|EPI ISL 529737|B.1.1.34|South Africa|2020-08-13	0.0005041613	Africa
Africa|hCoV-19/South Africa/KRISP-K002366/2020|EPI ISL 515734|B.1.1.206|South Africa|2020-07-21	Africa|hCoV-19/South Africa/KRISP-K002739/2020|EPI ISL 529737|B.1.1.34|South Africa|2020-08-13	0.0004033031	Africa
Africa|hCoV-19/South Africa/KRISP-K002367/2020|EPI ISL 515735|C.1|South Africa|2020-07-22	Africa|hCoV-19/South Africa/KRISP-K002739/2020|EPI ISL 529737|B.1.1.34|South Africa|2020-08-13	0.0005448799	Africa
Africa|hCoV-19/South Africa/KRISP-K002368/2020|EPI ISL 515736|B.1.1.206|South Africa|2020-07-22	Africa|hCoV-19/South Africa/KRISP-K002739/2020|EPI ISL 529737|B.1.1.34|South Africa|2020-08-13	0.0003360510	Africa
Africa|hCoV-19/South Africa/KRISP-K002369/2020|EPI ISL 515737|C.1|South Africa|2020-07-22	Africa|hCoV-19/South Africa/KRISP-K002739/2020|EPI ISL 529737|B.1.1.34|South Africa|2020-08-13	0.0005041933	Africa
Africa|hCoV-19/South Africa/KRISP-K002370/2020|EPI ISL 515738|B.1.1.62|South Africa|2020-07-22	Africa|hCoV-19/South Africa/KRISP-K002739/2020|EPI ISL 529737|B.1.1.34|South Africa|2020-08-13	0.0004736976	Africa
Africa|hCoV-19/South Africa/KRISP-K002371/2020|EPI ISL 515739|C.1|South Africa|2020-07-22	Africa|hCoV-19/South Africa/KRISP-K002739/2020|EPI ISL 529737|B.1.1.34|South Africa|2020-08-13	0.0005378064	Africa
Africa|hCoV-19/South Africa/KRISP-K002372/2020|EPI ISL 515740|H.1|South Africa|2020-07-20	Africa|hCoV-19/South Africa/KRISP-K002739/2020|EPI ISL 529737|B.1.1.34|South Africa|2020-08-13	0.0004033046	Africa
Africa|hCoV-19/South Africa/KRISP-K002375/2020|EPI ISL 515741|B.1.1|South Africa|2020-07-21	Africa|hCoV-19/South Africa/KRISP-K002739/2020|EPI ISL 529737|B.1.1.34|South Africa|2020-08-13	0.0003041494	Africa
Africa|hCoV-19/South Africa/KRISP-K002376/2020|EPI ISL 515742|B.1.1|South Africa|2020-07-22	Africa|hCoV-19/South Africa/KRISP-K002739/2020|EPI ISL 529737|B.1.1.34|South Africa|2020-08-13	0.0002713001	Africa
Africa|hCoV-19/South Africa/KRISP-K002377/2020|EPI ISL 515743|B.1.1.206|South Africa|2020-07-22	Africa|hCoV-19/South Africa/KRISP-K002739/2020|EPI ISL 529737|B.1.1.34|South Africa|2020-08-13	0.0005714537	Africa
Africa|hCoV-19/South Africa/KRISP-K002378/2020|EPI ISL 515744|B.1|South Africa|2020-07-20	Africa|hCoV-19/South Africa/KRISP-K002739/2020|EPI ISL 529737|B.1.1.34|South Africa|2020-08-13	0.0005715075	Africa
Africa|hCoV-19/South Africa/KRISP-K002379/2020|EPI ISL 515745|C.1|South Africa|2020-07-22	Africa|hCoV-19/South Africa/KRISP-K002739/2020|EPI ISL 529737|B.1.1.34|South Africa|2020-08-13	0.0004388288	Africa
Africa|hCoV-19/South Africa/KRISP-K002380/2020|EPI ISL 515746|B.1.1|South Africa|2020-07-22	Africa|hCoV-19/South Africa/KRISP-K002739/2020|EPI ISL 529737|B.1.1.34|South Africa|2020-08-13	0.0002375059	Africa
Africa|hCoV-19/South Africa/KRISP-K002381/2020|EPI ISL 515747|B.1.1|South Africa|2020-07-17	Africa|hCoV-19/South Africa/KRISP-K002739/2020|EPI ISL 529737|B.1.1.34|South Africa|2020-08-13	0.0004041682	Africa
Africa|hCoV-19/South Africa/KRISP-K002382/2020|EPI ISL 515748|B.1.1.206|South Africa|2020-07-22	Africa|hCoV-19/South Africa/KRISP-K002739/2020|EPI ISL 529737|B.1.1.34|South Africa|2020-08-13	0.0004705504	Africa
Africa|hCoV-19/South Africa/KRISP-K002383/2020|EPI ISL 515749|B.1.1.206|South Africa|2020-07-20	Africa|hCoV-19/South Africa/KRISP-K002739/2020|EPI ISL 529737|B.1.1.34|South Africa|2020-08-13	0.0004032951	Africa
Africa|hCoV-19/South Africa/KRISP-K002384/2020|EPI ISL 515750|B.1.1.273|South Africa|2020-07-22	Africa|hCoV-19/South Africa/KRISP-K002739/2020|EPI ISL 529737|B.1.1.34|South Africa|2020-08-13	0.0003726599	Africa
Africa|hCoV-19/South Africa/KRISP-K002385/2020|EPI ISL 515751|B.1.1.206|South Africa|2020-07-22	Africa|hCoV-19/South Africa/KRISP-K002739/2020|EPI ISL 529737|B.1.1.34|South Africa|2020-08-13	0.0003696710	Africa
Africa|hCoV-19/South Africa/KRISP-K002386/2020|EPI ISL 515752|B.1.1.206|South Africa|2020-07-21	Africa|hCoV-19/South Africa/KRISP-K002739/2020|EPI ISL 529737|B.1.1.34|South Africa|2020-08-13	0.0004368825	Africa
Africa|hCoV-19/South Africa/KRISP-K002387/2020|EPI ISL 515753|B.1.1.64|South Africa|2020-07-22	Africa|hCoV-19/South Africa/KRISP-K002739/2020|EPI ISL 529737|B.1.1.34|South Africa|2020-08-13	0.0003360431	Africa
Africa|hCoV-19/South Africa/KRISP-K002388/2020|EPI ISL 515754|B.1.1.206|South Africa|2020-07-22	Africa|hCoV-19/South Africa/KRISP-K002739/2020|EPI ISL 529737|B.1.1.34|South Africa|2020-08-13	0.0004705393	Africa
Africa|hCoV-19/South Africa/KRISP-K002390/2020|EPI ISL 515755|B.1|South Africa|2020-07-25	Africa|hCoV-19/South Africa/KRISP-K002739/2020|EPI ISL 529737|B.1.1.34|South Africa|2020-08-13	0.0003741260	Africa
Africa|hCoV-19/South Africa/KRISP-K002391/2020|EPI ISL 515756|B.1.1.57|South Africa|2020-07-21	Africa|hCoV-19/South Africa/KRISP-K002739/2020|EPI ISL 529737|B.1.1.34|South Africa|2020-08-13	0.0004066249	Africa
Africa|hCoV-19/South Africa/KRISP-K002392/2020|EPI ISL 515757|B.1.1|South Africa|2020-07-27	Africa|hCoV-19/South Africa/KRISP-K002739/2020|EPI ISL 529737|B.1.1.34|South Africa|2020-08-13	0.0004032952	Africa
Africa|hCoV-19/South Africa/KRISP-K002393/2020|EPI ISL 515758|B.1.1|South Africa|2020-07-28	Africa|hCoV-19/South Africa/KRISP-K002739/2020|EPI ISL 529737|B.1.1.34|South Africa|2020-08-13	0.0002352159	Africa
Africa|hCoV-19/South Africa/KRISP-K002394/2020|EPI ISL 515759|C.1|South Africa|2020-07-28	Africa|hCoV-19/South Africa/KRISP-K002739/2020|EPI ISL 529737|B.1.1.34|South Africa|2020-08-13	0.0006072236	Africa
Africa|hCoV-19/South Africa/KRISP-K002395/2020|EPI ISL 515760|B.1.1.273|South Africa|2020-07-28	Africa|hCoV-19/South Africa/KRISP-K002739/2020|EPI ISL 529737|B.1.1.34|South Africa|2020-08-13	0.0006050302	Africa
Africa|hCoV-19/South Africa/KRISP-K002396/2020|EPI ISL 515761|H.1|South Africa|2020-07-30	Africa|hCoV-19/South Africa/KRISP-K002739/2020|EPI ISL 529737|B.1.1.34|South Africa|2020-08-13	0.0003157762	Africa
Africa|hCoV-19/South Africa/KRISP-K002398/2020|EPI ISL 515762|B.1.1.117|South Africa|2020-07-27	Africa|hCoV-19/South Africa/KRISP-K002739/2020|EPI ISL 529737|B.1.1.34|South Africa|2020-08-13	0.0003696712	Africa
Africa|hCoV-19/South Africa/KRISP-K002399/2020|EPI ISL 515763|B.1.1.62|South Africa|2020-07-30	Africa|hCoV-19/South Africa/KRISP-K002739/2020|EPI ISL 529737|B.1.1.34|South Africa|2020-08-13	0.0004705504	Africa
Africa|hCoV-19/South Africa/KRISP-K002400/2020|EPI ISL 515764|B.1.1.206|South Africa|2020-07-30	Africa|hCoV-19/South Africa/KRISP-K002739/2020|EPI ISL 529737|B.1.1.34|South Africa|2020-08-13	0.0004368825	Africa
Africa|hCoV-19/South Africa/KRISP-K002403/2020|EPI ISL 515767|B.1.1.117|South Africa|2020-07-24	Africa|hCoV-19/South Africa/KRISP-K002739/2020|EPI ISL 529737|B.1.1.34|South Africa|2020-08-13	0.0003696710	Africa
Africa|hCoV-19/South Africa/KRISP-K002404/2020|EPI ISL 515768|C.1|South Africa|2020-07-27	Africa|hCoV-19/South Africa/KRISP-K002739/2020|EPI ISL 529737|B.1.1.34|South Africa|2020-08-13	0.0006098771	Africa
Africa|hCoV-19/South Africa/KRISP-K002405/2020|EPI ISL 515769|B.1.1.273|South Africa|2020-07-27	Africa|hCoV-19/South Africa/KRISP-K002739/2020|EPI ISL 529737|B.1.1.34|South Africa|2020-08-13	0.0003696797	Africa
Africa|hCoV-19/South Africa/KRISP-K002406/2020|EPI ISL 515770|B.1.1.57|South Africa|2020-07-29	Africa|hCoV-19/South Africa/KRISP-K002739/2020|EPI ISL 529737|B.1.1.34|South Africa|2020-08-13	0.0003727357	Africa
Africa|hCoV-19/South Africa/KRISP-K002407/2020|EPI ISL 515771|B.1.1.273|South Africa|2020-07-30	Africa|hCoV-19/South Africa/KRISP-K002739/2020|EPI ISL 529737|B.1.1.34|South Africa|2020-08-13	0.0004705710	Africa
Africa|hCoV-19/South Africa/KRISP-K002408/2020|EPI ISL 515772|B.1.5|South Africa|2020-07-28	Africa|hCoV-19/South Africa/KRISP-K002739/2020|EPI ISL 529737|B.1.1.34|South Africa|2020-08-13	0.0003755397	Africa
Africa|hCoV-19/South Africa/KRISP-K002411/2020|EPI ISL 515773|C.9|South Africa|2020-07-29	Africa|hCoV-19/South Africa/KRISP-K002739/2020|EPI ISL 529737|B.1.1.34|South Africa|2020-08-13	0.0005713923	Africa
Africa|hCoV-19/South Africa/KRISP-K002412/2020|EPI ISL 515774|B.1.1|South Africa|2020-07-28	Africa|hCoV-19/South Africa/KRISP-K002739/2020|EPI ISL 529737|B.1.1.34|South Africa|2020-08-13	0.0003389091	Africa
Africa|hCoV-19/South Africa/KRISP-K002413/2020|EPI ISL 515775|B.1.1.206|South Africa|2020-07-24	Africa|hCoV-19/South Africa/KRISP-K002739/2020|EPI ISL 529737|B.1.1.34|South Africa|2020-08-13	0.0005714537	Africa
Africa|hCoV-19/South Africa/KRISP-K002414/2020|EPI ISL 515776|B.1.1.206|South Africa|2020-07-24	Africa|hCoV-19/South Africa/KRISP-K002739/2020|EPI ISL 529737|B.1.1.34|South Africa|2020-08-13	0.0003696710	Africa
Africa|hCoV-19/South Africa/KRISP-K002415/2020|EPI ISL 515777|B.1.1.206|South Africa|2020-07-29	Africa|hCoV-19/South Africa/KRISP-K002739/2020|EPI ISL 529737|B.1.1.34|South Africa|2020-08-13	0.0004705504	Africa
Africa|hCoV-19/South Africa/KRISP-K002416/2020|EPI ISL 515778|B.1.1.206|South Africa|2020-07-30	Africa|hCoV-19/South Africa/KRISP-K002739/2020|EPI ISL 529737|B.1.1.34|South Africa|2020-08-13	0.0005378171	Africa
Africa|hCoV-19/South Africa/KRISP-K002417/2020|EPI ISL 515779|B.1.1.206|South Africa|2020-07-30	Africa|hCoV-19/South Africa/KRISP-K002739/2020|EPI ISL 529737|B.1.1.34|South Africa|2020-08-13	0.0003141921	Africa
Africa|hCoV-19/South Africa/KRISP-K002418/2020|EPI ISL 515780|B.1.1.206|South Africa|2020-07-30	Africa|hCoV-19/South Africa/KRISP-K002739/2020|EPI ISL 529737|B.1.1.34|South Africa|2020-08-13	0.0003696710	Africa
Africa|hCoV-19/South Africa/KRISP-K002419/2020|EPI ISL 515781|B.1.1.206|South Africa|2020-07-30	Africa|hCoV-19/South Africa/KRISP-K002739/2020|EPI ISL 529737|B.1.1.34|South Africa|2020-08-13	0.0003696710	Africa
Africa|hCoV-19/South Africa/KRISP-K002420/2020|EPI ISL 515782|B.1.1.206|South Africa|2020-07-30	Africa|hCoV-19/South Africa/KRISP-K002739/2020|EPI ISL 529737|B.1.1.34|South Africa|2020-08-13	0.0004033031	Africa
Africa|hCoV-19/South Africa/KRISP-K002421/2020|EPI ISL 515783|B.1.1.206|South Africa|2020-07-30	Africa|hCoV-19/South Africa/KRISP-K002739/2020|EPI ISL 529737|B.1.1.34|South Africa|2020-08-13	0.0003381254	Africa
Africa|hCoV-19/South Africa/KRISP-K002423/2020|EPI ISL 515784|B.1.1.117|South Africa|2020-07-30	Africa|hCoV-19/South Africa/KRISP-K002739/2020|EPI ISL 529737|B.1.1.34|South Africa|2020-08-13	0.0003701436	Africa
Africa|hCoV-19/South Africa/KRISP-K002424/2020|EPI ISL 515785|B.1.1.57|South Africa|2020-07-30	Africa|hCoV-19/South Africa/KRISP-K002739/2020|EPI ISL 529737|B.1.1.34|South Africa|2020-08-13	0.0003758979	Africa
Africa|hCoV-19/South Africa/KRISP-K002425/2020|EPI ISL 515786|B.1.1.57|South Africa|2020-07-29	Africa|hCoV-19/South Africa/KRISP-K002739/2020|EPI ISL 529737|B.1.1.34|South Africa|2020-08-13	0.0005083520	Africa
Africa|hCoV-19/South Africa/KRISP-K002426/2020|EPI ISL 515787|C.1|South Africa|2020-07-29	Africa|hCoV-19/South Africa/KRISP-K002739/2020|EPI ISL 529737|B.1.1.34|South Africa|2020-08-13	0.0005385485	Africa
Africa|hCoV-19/South Africa/KRISP-K002427/2020|EPI ISL 515788|B.1.1|South Africa|2020-07-30	Africa|hCoV-19/South Africa/KRISP-K002739/2020|EPI ISL 529737|B.1.1.34|South Africa|2020-08-13	0.0004411513	Africa
Africa|hCoV-19/South Africa/KRISP-K002428/2020|EPI ISL 515789|B.1.1.273|South Africa|2020-07-30	Africa|hCoV-19/South Africa/KRISP-K002739/2020|EPI ISL 529737|B.1.1.34|South Africa|2020-08-13	0.0005041612	Africa
Africa|hCoV-19/South Africa/KRISP-K002429/2020|EPI ISL 515790|B.1.1.206|South Africa|2020-07-30	Africa|hCoV-19/South Africa/KRISP-K002739/2020|EPI ISL 529737|B.1.1.34|South Africa|2020-08-13	0.0004705410	Africa
Africa|hCoV-19/South Africa/KRISP-K002430/2020|EPI ISL 515791|B.1.1.206|South Africa|2020-07-30	Africa|hCoV-19/South Africa/KRISP-K002739/2020|EPI ISL 529737|B.1.1.34|South Africa|2020-08-13	0.0005041832	Africa
Africa|hCoV-19/South Africa/KRISP-K002431/2020|EPI ISL 515792|C.1|South Africa|2020-07-29	Africa|hCoV-19/South Africa/KRISP-K002739/2020|EPI ISL 529737|B.1.1.34|South Africa|2020-08-13	0.0006412330	Africa
Africa|hCoV-19/South Africa/KRISP-K002433/2020|EPI ISL 515793|B.1.1.206|South Africa|2020-07-30	Africa|hCoV-19/South Africa/KRISP-K002739/2020|EPI ISL 529737|B.1.1.34|South Africa|2020-08-13	0.0003398717	Africa
Africa|hCoV-19/South Africa/KRISP-K002437/2020|EPI ISL 515794|B.1.1.62|South Africa|2020-07-30	Africa|hCoV-19/South Africa/KRISP-K002739/2020|EPI ISL 529737|B.1.1.34|South Africa|2020-08-13	0.0003696957	Africa
Africa|hCoV-19/South Africa/KRISP-K002439/2020|EPI ISL 515795|B.1.1.206|South Africa|2020-07-30	Africa|hCoV-19/South Africa/KRISP-K002739/2020|EPI ISL 529737|B.1.1.34|South Africa|2020-08-13	0.0004107705	Africa
Africa|hCoV-19/South Africa/KRISP-K002440/2020|EPI ISL 515796|B.1.1.40|South Africa|2020-07-29	Africa|hCoV-19/South Africa/KRISP-K002739/2020|EPI ISL 529737|B.1.1.34|South Africa|2020-08-13	0.0004732956	Africa
Africa|hCoV-19/South Africa/KRISP-K002441/2020|EPI ISL 515797|C.1|South Africa|2020-07-30	Africa|hCoV-19/South Africa/KRISP-K002739/2020|EPI ISL 529737|B.1.1.34|South Africa|2020-08-13	0.0005041932	Africa
Africa|hCoV-19/South Africa/KRISP-K002442/2020|EPI ISL 515798|B.1.1.99|South Africa|2020-07-30	Africa|hCoV-19/South Africa/KRISP-K002739/2020|EPI ISL 529737|B.1.1.34|South Africa|2020-08-13	0.0003409656	Africa
Africa|hCoV-19/South Africa/KRISP-K002443/2020|EPI ISL 515799|C.1|South Africa|2020-07-29	Africa|hCoV-19/South Africa/KRISP-K002739/2020|EPI ISL 529737|B.1.1.34|South Africa|2020-08-13	0.0005730325	Africa
Africa|hCoV-19/South Africa/KRISP-K002444/2020|EPI ISL 518034|B.1.1.57|South Africa|2020-07-07	Africa|hCoV-19/South Africa/KRISP-K002739/2020|EPI ISL 529737|B.1.1.34|South Africa|2020-08-13	0.0003360577	Africa
Africa|hCoV-19/South Africa/KRISP-K002445/2020|EPI ISL 518035|H.1|South Africa|2020-07-07	Africa|hCoV-19/South Africa/KRISP-K002739/2020|EPI ISL 529737|B.1.1.34|South Africa|2020-08-13	0.0004369602	Africa
Africa|hCoV-19/South Africa/KRISP-K002448/2020|EPI ISL 518037|B.1.1|South Africa|2020-07-17	Africa|hCoV-19/South Africa/KRISP-K002739/2020|EPI ISL 529737|B.1.1.34|South Africa|2020-08-13	0.0002688236	Africa
Africa|hCoV-19/South Africa/KRISP-K002449/2020|EPI ISL 518038|B.1.1.57|South Africa|2020-07-17	Africa|hCoV-19/South Africa/KRISP-K002739/2020|EPI ISL 529737|B.1.1.34|South Africa|2020-08-13	0.0003049665	Africa
Africa|hCoV-19/South Africa/KRISP-K002451/2020|EPI ISL 518039|B.1.1|South Africa|2020-07-18	Africa|hCoV-19/South Africa/KRISP-K002739/2020|EPI ISL 529737|B.1.1.34|South Africa|2020-08-13	0.0002688236	Africa
Africa|hCoV-19/South Africa/KRISP-K002454/2020|EPI ISL 518040|H.1|South Africa|2020-07-13	Africa|hCoV-19/South Africa/KRISP-K002739/2020|EPI ISL 529737|B.1.1.34|South Africa|2020-08-13	0.0003696884	Africa
Africa|hCoV-19/South Africa/KRISP-K002455/2020|EPI ISL 518041|B.1.1.273|South Africa|2020-07-13	Africa|hCoV-19/South Africa/KRISP-K002739/2020|EPI ISL 529737|B.1.1.34|South Africa|2020-08-13	0.0004032775	Africa
Africa|hCoV-19/South Africa/KRISP-K002456/2020|EPI ISL 518042|B.1.1.273|South Africa|2020-07-09	Africa|hCoV-19/South Africa/KRISP-K002739/2020|EPI ISL 529737|B.1.1.34|South Africa|2020-08-13	0.0004374028	Africa
Africa|hCoV-19/South Africa/KRISP-K002457/2020|EPI ISL 518043|B.1.1.273|South Africa|2020-07-07	Africa|hCoV-19/South Africa/KRISP-K002739/2020|EPI ISL 529737|B.1.1.34|South Africa|2020-08-13	0.0004369031	Africa
Africa|hCoV-19/South Africa/KRISP-K002460/2020|EPI ISL 518044|H.1|South Africa|2020-07-06	Africa|hCoV-19/South Africa/KRISP-K002739/2020|EPI ISL 529737|B.1.1.34|South Africa|2020-08-13	0.0003696884	Africa
Africa|hCoV-19/South Africa/KRISP-K002461/2020|EPI ISL 518045|B.1.106|South Africa|2020-07-06	Africa|hCoV-19/South Africa/KRISP-K002739/2020|EPI ISL 529737|B.1.1.34|South Africa|2020-08-13	0.0004705521	Africa
Africa|hCoV-19/South Africa/KRISP-K002464/2020|EPI ISL 518047|B.1.1.273|South Africa|2020-07-14	Africa|hCoV-19/South Africa/KRISP-K002739/2020|EPI ISL 529737|B.1.1.34|South Africa|2020-08-13	0.0004369308	Africa
Africa|hCoV-19/South Africa/KRISP-K002465/2020|EPI ISL 518048|B.1.1.273|South Africa|2020-06-25	Africa|hCoV-19/South Africa/KRISP-K002739/2020|EPI ISL 529737|B.1.1.34|South Africa|2020-08-13	0.0004032951	Africa
Africa|hCoV-19/South Africa/KRISP-K002466/2020|EPI ISL 518049|B.1.1.62|South Africa|2020-06-23	Africa|hCoV-19/South Africa/KRISP-K002739/2020|EPI ISL 529737|B.1.1.34|South Africa|2020-08-13	0.0003360723	Africa
Africa|hCoV-19/South Africa/KRISP-K002467/2020|EPI ISL 518050|B.1.5|South Africa|2020-07-01	Africa|hCoV-19/South Africa/KRISP-K002739/2020|EPI ISL 529737|B.1.1.34|South Africa|2020-08-13	0.0004033141	Africa
Africa|hCoV-19/South Africa/KRISP-K002472/2020|EPI ISL 518051|B.1.5|South Africa|2020-07-14	Africa|hCoV-19/South Africa/KRISP-K002739/2020|EPI ISL 529737|B.1.1.34|South Africa|2020-08-13	0.0005378424	Africa
Africa|hCoV-19/South Africa/KRISP-K002474/2020|EPI ISL 518052|B.1.1.273|South Africa|2020-06-29	Africa|hCoV-19/South Africa/KRISP-K002739/2020|EPI ISL 529737|B.1.1.34|South Africa|2020-08-13	0.0004032951	Africa
Africa|hCoV-19/South Africa/KRISP-K002479/2020|EPI ISL 535390|C.1|South Africa|2020-08-07	Africa|hCoV-19/South Africa/KRISP-K002739/2020|EPI ISL 529737|B.1.1.34|South Africa|2020-08-13	0.0005378171	Africa
Africa|hCoV-19/South Africa/KRISP-K002483/2020|EPI ISL 535391|H.1|South Africa|2020-08-07	Africa|hCoV-19/South Africa/KRISP-K002739/2020|EPI ISL 529737|B.1.1.34|South Africa|2020-08-13	0.0004453931	Africa
Africa|hCoV-19/South Africa/KRISP-K002484/2020|EPI ISL 535392|B.1|South Africa|2020-08-07	Africa|hCoV-19/South Africa/KRISP-K002739/2020|EPI ISL 529737|B.1.1.34|South Africa|2020-08-13	0.0006388101	Africa
Africa|hCoV-19/South Africa/KRISP-K002486/2020|EPI ISL 535393|H.1|South Africa|2020-08-07	Africa|hCoV-19/South Africa/KRISP-K002739/2020|EPI ISL 529737|B.1.1.34|South Africa|2020-08-13	0.0005041832	Africa
Africa|hCoV-19/South Africa/KRISP-K002490/2020|EPI ISL 535394|B.1.1.10|South Africa|2020-08-07	Africa|hCoV-19/South Africa/KRISP-K002739/2020|EPI ISL 529737|B.1.1.34|South Africa|2020-08-13	0.0003360803	Africa
Africa|hCoV-19/South Africa/KRISP-K002491/2020|EPI ISL 535395|B.1.1|South Africa|2020-08-07	Africa|hCoV-19/South Africa/KRISP-K002739/2020|EPI ISL 529737|B.1.1.34|South Africa|2020-08-13	0.0005041933	Africa
Africa|hCoV-19/South Africa/KRISP-K002495/2020|EPI ISL 535396|B.1.1.273|South Africa|2020-08-06	Africa|hCoV-19/South Africa/KRISP-K002739/2020|EPI ISL 529737|B.1.1.34|South Africa|2020-08-13	0.0005714671	Africa
Africa|hCoV-19/South Africa/KRISP-K002498/2020|EPI ISL 535397|B.1.1.206|South Africa|2020-08-05	Africa|hCoV-19/South Africa/KRISP-K002739/2020|EPI ISL 529737|B.1.1.34|South Africa|2020-08-13	0.0003696710	Africa
Africa|hCoV-19/South Africa/KRISP-K002501/2020|EPI ISL 535398|B.1.1.273|South Africa|2020-08-07	Africa|hCoV-19/South Africa/KRISP-K002739/2020|EPI ISL 529737|B.1.1.34|South Africa|2020-08-13	0.0003696723	Africa
Africa|hCoV-19/South Africa/KRISP-K002502/2020|EPI ISL 535399|B.1.1.206|South Africa|2020-08-05	Africa|hCoV-19/South Africa/KRISP-K002739/2020|EPI ISL 529737|B.1.1.34|South Africa|2020-08-13	0.0004369309	Africa
Africa|hCoV-19/South Africa/KRISP-K002504/2020|EPI ISL 535400|B.1.1.40|South Africa|2020-08-06	Africa|hCoV-19/South Africa/KRISP-K002739/2020|EPI ISL 529737|B.1.1.34|South Africa|2020-08-13	0.0003696636	Africa
Africa|hCoV-19/South Africa/KRISP-K002516/2020|EPI ISL 535402|C.1|South Africa|2020-08-07	Africa|hCoV-19/South Africa/KRISP-K002739/2020|EPI ISL 529737|B.1.1.34|South Africa|2020-08-13	0.0005775232	Africa
Africa|hCoV-19/South Africa/KRISP-K002520/2020|EPI ISL 535403|B.1.1.206|South Africa|2020-08-07	Africa|hCoV-19/South Africa/KRISP-K002739/2020|EPI ISL 529737|B.1.1.34|South Africa|2020-08-13	0.0004705710	Africa
Africa|hCoV-19/South Africa/KRISP-K002526/2020|EPI ISL 535404|B.1.1|South Africa|2020-08-07	Africa|hCoV-19/South Africa/KRISP-K002739/2020|EPI ISL 529737|B.1.1.34|South Africa|2020-08-13	0.0005041595	Africa
Africa|hCoV-19/South Africa/KRISP-K002532/2020|EPI ISL 535405|B.1.1|South Africa|2020-07-30	Africa|hCoV-19/South Africa/KRISP-K002739/2020|EPI ISL 529737|B.1.1.34|South Africa|2020-08-13	0.0004033031	Africa
Africa|hCoV-19/South Africa/KRISP-K002533/2020|EPI ISL 535406|B.1.1|South Africa|2020-07-30	Africa|hCoV-19/South Africa/KRISP-K002739/2020|EPI ISL 529737|B.1.1.34|South Africa|2020-08-13	0.0004033031	Africa
Africa|hCoV-19/South Africa/KRISP-K002534/2020|EPI ISL 535407|B.1.1.206|South Africa|2020-07-30	Africa|hCoV-19/South Africa/KRISP-K002739/2020|EPI ISL 529737|B.1.1.34|South Africa|2020-08-13	0.0004518356	Africa
Africa|hCoV-19/South Africa/KRISP-K002535/2020|EPI ISL 535408|B.1.1|South Africa|2020-07-30	Africa|hCoV-19/South Africa/KRISP-K002739/2020|EPI ISL 529737|B.1.1.34|South Africa|2020-08-13	0.0004368934	Africa
Africa|hCoV-19/South Africa/KRISP-K002536/2020|EPI ISL 535409|C.1|South Africa|2020-07-30	Africa|hCoV-19/South Africa/KRISP-K002739/2020|EPI ISL 529737|B.1.1.34|South Africa|2020-08-13	0.0004785053	Africa
Africa|hCoV-19/South Africa/KRISP-K002537/2020|EPI ISL 535410|B.1.1.206|South Africa|2020-07-30	Africa|hCoV-19/South Africa/KRISP-K002739/2020|EPI ISL 529737|B.1.1.34|South Africa|2020-08-13	0.0005042053	Africa
Africa|hCoV-19/South Africa/KRISP-K002541/2020|EPI ISL 535411|B.1.1.57|South Africa|2020-07-30	Africa|hCoV-19/South Africa/KRISP-K002739/2020|EPI ISL 529737|B.1.1.34|South Africa|2020-08-13	0.0004169305	Africa
Africa|hCoV-19/South Africa/KRISP-K002542/2020|EPI ISL 535412|B.1.1.206|South Africa|2020-07-30	Africa|hCoV-19/South Africa/KRISP-K002739/2020|EPI ISL 529737|B.1.1.34|South Africa|2020-08-13	0.0005041495	Africa
Africa|hCoV-19/South Africa/KRISP-K002543/2020|EPI ISL 535413|C.1|South Africa|2020-07-30	Africa|hCoV-19/South Africa/KRISP-K002739/2020|EPI ISL 529737|B.1.1.34|South Africa|2020-08-13	0.0004705410	Africa
Africa|hCoV-19/South Africa/KRISP-K002544/2020|EPI ISL 535414|B.1.1.206|South Africa|2020-07-30	Africa|hCoV-19/South Africa/KRISP-K002739/2020|EPI ISL 529737|B.1.1.34|South Africa|2020-08-13	0.0004705709	Africa
Africa|hCoV-19/South Africa/KRISP-K002545/2020|EPI ISL 535415|B.1.1.254|South Africa|2020-07-30	Africa|hCoV-19/South Africa/KRISP-K002739/2020|EPI ISL 529737|B.1.1.34|South Africa|2020-08-13	0.0003696636	Africa
Africa|hCoV-19/South Africa/KRISP-K002546/2020|EPI ISL 535416|B.1.1|South Africa|2020-07-30	Africa|hCoV-19/South Africa/KRISP-K002739/2020|EPI ISL 529737|B.1.1.34|South Africa|2020-08-13	0.0003696710	Africa
Africa|hCoV-19/South Africa/KRISP-K002547/2020|EPI ISL 535417|C.1|South Africa|2020-07-30	Africa|hCoV-19/South Africa/KRISP-K002739/2020|EPI ISL 529737|B.1.1.34|South Africa|2020-08-13	0.0004369118	Africa
Africa|hCoV-19/South Africa/KRISP-K002548/2020|EPI ISL 535418|B.1.1|South Africa|2020-07-30	Africa|hCoV-19/South Africa/KRISP-K002739/2020|EPI ISL 529737|B.1.1.34|South Africa|2020-08-13	0.0004724763	Africa
Africa|hCoV-19/South Africa/KRISP-K002550/2020|EPI ISL 535420|B.1.1.206|South Africa|2020-07-29	Africa|hCoV-19/South Africa/KRISP-K002739/2020|EPI ISL 529737|B.1.1.34|South Africa|2020-08-13	0.0004032856	Africa
Africa|hCoV-19/South Africa/KRISP-K002552/2020|EPI ISL 535421|B.1.1.206|South Africa|2020-07-30	Africa|hCoV-19/South Africa/KRISP-K002739/2020|EPI ISL 529737|B.1.1.34|South Africa|2020-08-13	0.0004369015	Africa
Africa|hCoV-19/South Africa/KRISP-K002553/2020|EPI ISL 535422|C.1|South Africa|2020-07-29	Africa|hCoV-19/South Africa/KRISP-K002739/2020|EPI ISL 529737|B.1.1.34|South Africa|2020-08-13	0.0005041714	Africa
Africa|hCoV-19/South Africa/KRISP-K002554/2020|EPI ISL 535423|B.1.1.273|South Africa|2020-07-30	Africa|hCoV-19/South Africa/KRISP-K002739/2020|EPI ISL 529737|B.1.1.34|South Africa|2020-08-13	0.0003797302	Africa
Africa|hCoV-19/South Africa/KRISP-K002555/2020|EPI ISL 535424|B.1.1.57|South Africa|2020-07-30	Africa|hCoV-19/South Africa/KRISP-K002739/2020|EPI ISL 529737|B.1.1.34|South Africa|2020-08-13	0.0003709923	Africa
Africa|hCoV-19/South Africa/KRISP-K002556/2020|EPI ISL 535425|B.1.1.273|South Africa|2020-07-29	Africa|hCoV-19/South Africa/KRISP-K002739/2020|EPI ISL 529737|B.1.1.34|South Africa|2020-08-13	0.0003024459	Africa
Africa|hCoV-19/South Africa/KRISP-K002558/2020|EPI ISL 535426|B.1.1.273|South Africa|2020-07-30	Africa|hCoV-19/South Africa/KRISP-K002739/2020|EPI ISL 529737|B.1.1.34|South Africa|2020-08-13	0.0004033046	Africa
Africa|hCoV-19/South Africa/KRISP-K002559/2020|EPI ISL 535427|B.1.1.206|South Africa|2020-07-29	Africa|hCoV-19/South Africa/KRISP-K002739/2020|EPI ISL 529737|B.1.1.34|South Africa|2020-08-13	0.0004369118	Africa
Africa|hCoV-19/South Africa/KRISP-K002560/2020|EPI ISL 535428|B.1.1.206|South Africa|2020-07-31	Africa|hCoV-19/South Africa/KRISP-K002739/2020|EPI ISL 529737|B.1.1.34|South Africa|2020-08-13	0.0003696797	Africa
Africa|hCoV-19/South Africa/KRISP-K002561/2020|EPI ISL 535429|C.1|South Africa|2020-07-30	Africa|hCoV-19/South Africa/KRISP-K002739/2020|EPI ISL 529737|B.1.1.34|South Africa|2020-08-13	0.0005086274	Africa
Africa|hCoV-19/South Africa/KRISP-K002562/2020|EPI ISL 535430|H.1|South Africa|2020-07-30	Africa|hCoV-19/South Africa/KRISP-K002739/2020|EPI ISL 529737|B.1.1.34|South Africa|2020-08-13	0.0004033221	Africa
Africa|hCoV-19/South Africa/KRISP-K002563/2020|EPI ISL 535431|H.1|South Africa|2020-07-30	Africa|hCoV-19/South Africa/KRISP-K002739/2020|EPI ISL 529737|B.1.1.34|South Africa|2020-08-13	0.0004032951	Africa
Africa|hCoV-19/South Africa/KRISP-K002566/2020|EPI ISL 535432|C.1|South Africa|2020-07-29	Africa|hCoV-19/South Africa/KRISP-K002739/2020|EPI ISL 529737|B.1.1.34|South Africa|2020-08-13	0.0005076292	Africa
Africa|hCoV-19/South Africa/KRISP-K002567/2020|EPI ISL 535433|B.1.1|South Africa|2020-07-29	Africa|hCoV-19/South Africa/KRISP-K002739/2020|EPI ISL 529737|B.1.1.34|South Africa|2020-08-13	0.0003360577	Africa
Africa|hCoV-19/South Africa/KRISP-K002568/2020|EPI ISL 535434|B.1.1|South Africa|2020-07-29	Africa|hCoV-19/South Africa/KRISP-K002739/2020|EPI ISL 529737|B.1.1.34|South Africa|2020-08-13	0.0003696796	Africa
Africa|hCoV-19/South Africa/KRISP-K002570/2020|EPI ISL 535436|B.1.5.19|South Africa|2020-07-29	Africa|hCoV-19/South Africa/KRISP-K002739/2020|EPI ISL 529737|B.1.1.34|South Africa|2020-08-13	0.0006723573	Africa
Africa|hCoV-19/South Africa/KRISP-K002571/2020|EPI ISL 535437|B.1.1.206|South Africa|2020-07-30	Africa|hCoV-19/South Africa/KRISP-K002739/2020|EPI ISL 529737|B.1.1.34|South Africa|2020-08-13	0.0002802108	Africa
Africa|hCoV-19/South Africa/KRISP-K002572/2020|EPI ISL 535438|B.1.1.206|South Africa|2020-07-30	Africa|hCoV-19/South Africa/KRISP-K002739/2020|EPI ISL 529737|B.1.1.34|South Africa|2020-08-13	0.0004032680	Africa
Africa|hCoV-19/South Africa/KRISP-K002573/2020|EPI ISL 535439|B.1.1|South Africa|2020-07-29	Africa|hCoV-19/South Africa/KRISP-K002739/2020|EPI ISL 529737|B.1.1.34|South Africa|2020-08-13	0.0003360510	Africa
Africa|hCoV-19/South Africa/KRISP-K002574/2020|EPI ISL 535440|H.1|South Africa|2020-07-31	Africa|hCoV-19/South Africa/KRISP-K002739/2020|EPI ISL 529737|B.1.1.34|South Africa|2020-08-13	0.0003696958	Africa
Africa|hCoV-19/South Africa/KRISP-K002576/2020|EPI ISL 535441|H.1|South Africa|2020-07-28	Africa|hCoV-19/South Africa/KRISP-K002739/2020|EPI ISL 529737|B.1.1.34|South Africa|2020-08-13	0.0003024398	Africa
Africa|hCoV-19/South Africa/KRISP-K002577/2020|EPI ISL 535442|H.1|South Africa|2020-07-31	Africa|hCoV-19/South Africa/KRISP-K002739/2020|EPI ISL 529737|B.1.1.34|South Africa|2020-08-13	0.0004033302	Africa
Africa|hCoV-19/South Africa/KRISP-K002578/2020|EPI ISL 535443|H.1|South Africa|2020-07-31	Africa|hCoV-19/South Africa/KRISP-K002739/2020|EPI ISL 529737|B.1.1.34|South Africa|2020-08-13	0.0003696636	Africa
Africa|hCoV-19/South Africa/KRISP-K002579/2020|EPI ISL 535444|B.1.1.117|South Africa|2020-07-29	Africa|hCoV-19/South Africa/KRISP-K002739/2020|EPI ISL 529737|B.1.1.34|South Africa|2020-08-13	0.0002688353	Africa
Africa|hCoV-19/South Africa/KRISP-K002580/2020|EPI ISL 535445|C.9|South Africa|2020-07-30	Africa|hCoV-19/South Africa/KRISP-K002739/2020|EPI ISL 529737|B.1.1.34|South Africa|2020-08-13	0.0006723867	Africa
Africa|hCoV-19/South Africa/KRISP-K002581/2020|EPI ISL 535446|B.1.1.273|South Africa|2020-07-31	Africa|hCoV-19/South Africa/KRISP-K002739/2020|EPI ISL 529737|B.1.1.34|South Africa|2020-08-13	0.0004369118	Africa
Africa|hCoV-19/South Africa/KRISP-K002582/2020|EPI ISL 535447|B.1.1|South Africa|2020-07-31	Africa|hCoV-19/South Africa/KRISP-K002739/2020|EPI ISL 529737|B.1.1.34|South Africa|2020-08-13	0.0004032856	Africa
Africa|hCoV-19/South Africa/KRISP-K002583/2020|EPI ISL 535448|B.1.1.273|South Africa|2020-08-01	Africa|hCoV-19/South Africa/KRISP-K002739/2020|EPI ISL 529737|B.1.1.34|South Africa|2020-08-13	0.0004368928	Africa
Africa|hCoV-19/South Africa/KRISP-K002584/2020|EPI ISL 535449|B.1.1.1|South Africa|2020-08-01	Africa|hCoV-19/South Africa/KRISP-K002739/2020|EPI ISL 529737|B.1.1.34|South Africa|2020-08-13	0.0006050423	Africa
Africa|hCoV-19/South Africa/KRISP-K002585/2020|EPI ISL 535450|B.1.1.206|South Africa|2020-07-31	Africa|hCoV-19/South Africa/KRISP-K002739/2020|EPI ISL 529737|B.1.1.34|South Africa|2020-08-13	0.0005041375	Africa
Africa|hCoV-19/South Africa/KRISP-K002586/2020|EPI ISL 535451|H.1|South Africa|2020-08-01	Africa|hCoV-19/South Africa/KRISP-K002739/2020|EPI ISL 529737|B.1.1.34|South Africa|2020-08-13	0.0003696958	Africa
Africa|hCoV-19/South Africa/KRISP-K002587/2020|EPI ISL 535452|H.1|South Africa|2020-07-29	Africa|hCoV-19/South Africa/KRISP-K002739/2020|EPI ISL 529737|B.1.1.34|South Africa|2020-08-13	0.0003360510	Africa
Africa|hCoV-19/South Africa/KRISP-K002590/2020|EPI ISL 535455|H.1|South Africa|2020-07-31	Africa|hCoV-19/South Africa/KRISP-K002739/2020|EPI ISL 529737|B.1.1.34|South Africa|2020-08-13	0.0003024398	Africa
Africa|hCoV-19/South Africa/KRISP-K002591/2020|EPI ISL 535456|B.1.5.31|South Africa|2020-07-28	Africa|hCoV-19/South Africa/KRISP-K002739/2020|EPI ISL 529737|B.1.1.34|South Africa|2020-08-13	0.0006386987	Africa
Africa|hCoV-19/South Africa/KRISP-K002592/2020|EPI ISL 535457|B.1.1.206|South Africa|2020-07-30	Africa|hCoV-19/South Africa/KRISP-K002739/2020|EPI ISL 529737|B.1.1.34|South Africa|2020-08-13	0.0004032856	Africa
Africa|hCoV-19/South Africa/KRISP-K002594/2020|EPI ISL 535459|B.1.1.62|South Africa|2020-07-28	Africa|hCoV-19/South Africa/KRISP-K002739/2020|EPI ISL 529737|B.1.1.34|South Africa|2020-08-13	0.0004369499	Africa
Africa|hCoV-19/South Africa/KRISP-K002595/2020|EPI ISL 535460|B.1.1.62|South Africa|2020-07-29	Africa|hCoV-19/South Africa/KRISP-K002739/2020|EPI ISL 529737|B.1.1.34|South Africa|2020-08-13	0.0004369308	Africa
Africa|hCoV-19/South Africa/KRISP-K002596/2020|EPI ISL 535461|B.1.1|South Africa|2020-07-29	Africa|hCoV-19/South Africa/KRISP-K002739/2020|EPI ISL 529737|B.1.1.34|South Africa|2020-08-13	0.0003024327	Africa
Africa|hCoV-19/South Africa/KRISP-K002597/2020|EPI ISL 535462|B.1.1.206|South Africa|2020-07-31	Africa|hCoV-19/South Africa/KRISP-K002739/2020|EPI ISL 529737|B.1.1.34|South Africa|2020-08-13	0.0005041714	Africa
Africa|hCoV-19/South Africa/KRISP-K002598/2020|EPI ISL 535463|H.1|South Africa|2020-07-30	Africa|hCoV-19/South Africa/KRISP-K002739/2020|EPI ISL 529737|B.1.1.34|South Africa|2020-08-13	0.0003360510	Africa
Africa|hCoV-19/South Africa/KRISP-K002600/2020|EPI ISL 535464|B.1.1.34|South Africa|2020-07-31	Africa|hCoV-19/South Africa/KRISP-K002739/2020|EPI ISL 529737|B.1.1.34|South Africa|2020-08-13	0.0002690198	Africa
Africa|hCoV-19/South Africa/KRISP-K002601/2020|EPI ISL 535465|B.1.1|South Africa|2020-07-30	Africa|hCoV-19/South Africa/KRISP-K002739/2020|EPI ISL 529737|B.1.1.34|South Africa|2020-08-13	0.0003360577	Africa
Africa|hCoV-19/South Africa/KRISP-K002602/2020|EPI ISL 535466|H.1|South Africa|2020-07-31	Africa|hCoV-19/South Africa/KRISP-K002739/2020|EPI ISL 529737|B.1.1.34|South Africa|2020-08-13	0.0005042271	Africa
Africa|hCoV-19/South Africa/KRISP-K002603/2020|EPI ISL 535467|B.1.1|South Africa|2020-07-30	Africa|hCoV-19/South Africa/KRISP-K002739/2020|EPI ISL 529737|B.1.1.34|South Africa|2020-08-13	0.0002705232	Africa
Africa|hCoV-19/South Africa/KRISP-K002604/2020|EPI ISL 535468|H.1|South Africa|2020-07-31	Africa|hCoV-19/South Africa/KRISP-K002739/2020|EPI ISL 529737|B.1.1.34|South Africa|2020-08-13	0.0004032951	Africa
Africa|hCoV-19/South Africa/KRISP-K002605/2020|EPI ISL 535469|B.1.1.206|South Africa|2020-07-30	Africa|hCoV-19/South Africa/KRISP-K002739/2020|EPI ISL 529737|B.1.1.34|South Africa|2020-08-13	0.0004705410	Africa
Africa|hCoV-19/South Africa/KRISP-K002606/2020|EPI ISL 535470|H.1|South Africa|2020-07-31	Africa|hCoV-19/South Africa/KRISP-K002739/2020|EPI ISL 529737|B.1.1.34|South Africa|2020-08-13	0.0003360510	Africa
Africa|hCoV-19/South Africa/KRISP-K002607/2020|EPI ISL 535471|H.1|South Africa|2020-07-30	Africa|hCoV-19/South Africa/KRISP-K002739/2020|EPI ISL 529737|B.1.1.34|South Africa|2020-08-13	0.0003696797	Africa
Africa|hCoV-19/South Africa/KRISP-K002608/2020|EPI ISL 535472|B.1.5.31|South Africa|2020-08-01	Africa|hCoV-19/South Africa/KRISP-K002739/2020|EPI ISL 529737|B.1.1.34|South Africa|2020-08-13	0.0005714826	Africa
Africa|hCoV-19/South Africa/KRISP-K002609/2020|EPI ISL 535473|B.1.5.16|South Africa|2020-07-30	Africa|hCoV-19/South Africa/KRISP-K002739/2020|EPI ISL 529737|B.1.1.34|South Africa|2020-08-13	0.0007060202	Africa
Africa|hCoV-19/South Africa/KRISP-K002611/2020|EPI ISL 535475|B.1|South Africa|2020-07-29	Africa|hCoV-19/South Africa/KRISP-K002739/2020|EPI ISL 529737|B.1.1.34|South Africa|2020-08-13	0.0006387289	Africa
Africa|hCoV-19/South Africa/KRISP-K002612/2020|EPI ISL 535476|C.1|South Africa|2020-07-23	Africa|hCoV-19/South Africa/KRISP-K002739/2020|EPI ISL 529737|B.1.1.34|South Africa|2020-08-13	0.0004705299	Africa
Africa|hCoV-19/South Africa/KRISP-K002613/2020|EPI ISL 535477|B.1.5.31|South Africa|2020-07-28	Africa|hCoV-19/South Africa/KRISP-K002739/2020|EPI ISL 529737|B.1.1.34|South Africa|2020-08-13	0.0006724025	Africa
Africa|hCoV-19/South Africa/KRISP-K002614/2020|EPI ISL 535478|B.1.5|South Africa|2020-07-30	Africa|hCoV-19/South Africa/KRISP-K002739/2020|EPI ISL 529737|B.1.1.34|South Africa|2020-08-13	0.0003698587	Africa
Africa|hCoV-19/South Africa/KRISP-K002615/2020|EPI ISL 535479|B.1.1.206|South Africa|2020-07-31	Africa|hCoV-19/South Africa/KRISP-K002739/2020|EPI ISL 529737|B.1.1.34|South Africa|2020-08-13	0.0004035025	Africa
Africa|hCoV-19/South Africa/KRISP-K002616/2020|EPI ISL 535480|B.1.1.56|South Africa|2020-08-01	Africa|hCoV-19/South Africa/KRISP-K002739/2020|EPI ISL 529737|B.1.1.34|South Africa|2020-08-13	0.0004369205	Africa
Africa|hCoV-19/South Africa/KRISP-K002617/2020|EPI ISL 535481|C.1|South Africa|2020-07-29	Africa|hCoV-19/South Africa/KRISP-K002739/2020|EPI ISL 529737|B.1.1.34|South Africa|2020-08-13	0.0005714059	Africa
Africa|hCoV-19/South Africa/KRISP-K002618/2020|EPI ISL 535482|B.1.1.273|South Africa|2020-07-29	Africa|hCoV-19/South Africa/KRISP-K002739/2020|EPI ISL 529737|B.1.1.34|South Africa|2020-08-13	0.0004496594	Africa
Africa|hCoV-19/South Africa/KRISP-K002619/2020|EPI ISL 535483|B.1.1.273|South Africa|2020-07-31	Africa|hCoV-19/South Africa/KRISP-K002739/2020|EPI ISL 529737|B.1.1.34|South Africa|2020-08-13	0.0004032866	Africa
Africa|hCoV-19/South Africa/KRISP-K002621/2020|EPI ISL 535484|B.1.1.206|South Africa|2020-07-30	Africa|hCoV-19/South Africa/KRISP-K002739/2020|EPI ISL 529737|B.1.1.34|South Africa|2020-08-13	0.0004369221	Africa
Africa|hCoV-19/South Africa/KRISP-K002622/2020|EPI ISL 535485|H.1|South Africa|2020-07-31	Africa|hCoV-19/South Africa/KRISP-K002739/2020|EPI ISL 529737|B.1.1.34|South Africa|2020-08-13	0.0004033221	Africa
Africa|hCoV-19/South Africa/KRISP-K002623/2020|EPI ISL 535486|B.1|South Africa|2020-08-01	Africa|hCoV-19/South Africa/KRISP-K002739/2020|EPI ISL 529737|B.1.1.34|South Africa|2020-08-13	0.0005422288	Africa
Africa|hCoV-19/South Africa/KRISP-K002624/2020|EPI ISL 535487|B.1.1.206|South Africa|2020-08-01	Africa|hCoV-19/South Africa/KRISP-K002739/2020|EPI ISL 529737|B.1.1.34|South Africa|2020-08-13	0.0005378277	Africa
Africa|hCoV-19/South Africa/KRISP-K002625/2020|EPI ISL 535488|B.1.1|South Africa|2020-07-29	Africa|hCoV-19/South Africa/KRISP-K002739/2020|EPI ISL 529737|B.1.1.34|South Africa|2020-08-13	0.0003696710	Africa
Africa|hCoV-19/South Africa/KRISP-K002626/2020|EPI ISL 535496|H.1|South Africa|2020-08-01	Africa|hCoV-19/South Africa/KRISP-K002739/2020|EPI ISL 529737|B.1.1.34|South Africa|2020-08-13	0.0003696723	Africa
Africa|hCoV-19/South Africa/KRISP-K002628/2020|EPI ISL 535498|H.1|South Africa|2020-07-27	Africa|hCoV-19/South Africa/KRISP-K002739/2020|EPI ISL 529737|B.1.1.34|South Africa|2020-08-13	0.0004369118	Africa
Africa|hCoV-19/South Africa/KRISP-K002629/2020|EPI ISL 535499|C.9|South Africa|2020-07-31	Africa|hCoV-19/South Africa/KRISP-K002739/2020|EPI ISL 529737|B.1.1.34|South Africa|2020-08-13	0.0005727647	Africa
Africa|hCoV-19/South Africa/KRISP-K002630/2020|EPI ISL 535500|H.1|South Africa|2020-07-31	Africa|hCoV-19/South Africa/KRISP-K002739/2020|EPI ISL 529737|B.1.1.34|South Africa|2020-08-13	0.0004033302	Africa
Africa|hCoV-19/South Africa/KRISP-K002631/2020|EPI ISL 535501|H.1|South Africa|2020-08-02	Africa|hCoV-19/South Africa/KRISP-K002739/2020|EPI ISL 529737|B.1.1.34|South Africa|2020-08-13	0.0004033046	Africa
Africa|hCoV-19/South Africa/KRISP-K002632/2020|EPI ISL 535502|B.1.1.62|South Africa|2020-07-31	Africa|hCoV-19/South Africa/KRISP-K002739/2020|EPI ISL 529737|B.1.1.34|South Africa|2020-08-13	0.0004705504	Africa
Africa|hCoV-19/South Africa/KRISP-K002633/2020|EPI ISL 535503|B.1.1.206|South Africa|2020-08-03	Africa|hCoV-19/South Africa/KRISP-K002739/2020|EPI ISL 529737|B.1.1.34|South Africa|2020-08-13	0.0004369206	Africa
Africa|hCoV-19/South Africa/KRISP-K002634/2020|EPI ISL 535504|B.1.1.273|South Africa|2020-08-03	Africa|hCoV-19/South Africa/KRISP-K002739/2020|EPI ISL 529737|B.1.1.34|South Africa|2020-08-13	0.0004369118	Africa
Africa|hCoV-19/South Africa/KRISP-K002635/2020|EPI ISL 535505|B.1.1.40|South Africa|2020-08-04	Africa|hCoV-19/South Africa/KRISP-K002739/2020|EPI ISL 529737|B.1.1.34|South Africa|2020-08-13	0.0004369118	Africa
Africa|hCoV-19/South Africa/KRISP-K002636/2020|EPI ISL 535506|C.1|South Africa|2020-08-02	Africa|hCoV-19/South Africa/KRISP-K002739/2020|EPI ISL 529737|B.1.1.34|South Africa|2020-08-13	0.0005714422	Africa
Africa|hCoV-19/South Africa/KRISP-K002637/2020|EPI ISL 535507|B.1.1.206|South Africa|2020-08-02	Africa|hCoV-19/South Africa/KRISP-K002739/2020|EPI ISL 529737|B.1.1.34|South Africa|2020-08-13	0.0003377030	Africa
Africa|hCoV-19/South Africa/KRISP-K002638/2020|EPI ISL 535508|B.1.1.206|South Africa|2020-08-04	Africa|hCoV-19/South Africa/KRISP-K002739/2020|EPI ISL 529737|B.1.1.34|South Africa|2020-08-13	0.0003696709	Africa
Africa|hCoV-19/South Africa/KRISP-K002639/2020|EPI ISL 535509|B.1.1.34|South Africa|2020-08-03	Africa|hCoV-19/South Africa/KRISP-K002739/2020|EPI ISL 529737|B.1.1.34|South Africa|2020-08-13	0.0002352057	Africa
Africa|hCoV-19/South Africa/KRISP-K002640/2020|EPI ISL 535510|B.1.1.206|South Africa|2020-08-04	Africa|hCoV-19/South Africa/KRISP-K002739/2020|EPI ISL 529737|B.1.1.34|South Africa|2020-08-13	0.0004369015	Africa
Africa|hCoV-19/South Africa/KRISP-K002641/2020|EPI ISL 535511|B.1.1.34|South Africa|2020-08-02	Africa|hCoV-19/South Africa/KRISP-K002739/2020|EPI ISL 529737|B.1.1.34|South Africa|2020-08-13	0.0002688119	Africa
Africa|hCoV-19/South Africa/KRISP-K002642/2020|EPI ISL 535512|B.1.1.273|South Africa|2020-08-02	Africa|hCoV-19/South Africa/KRISP-K002739/2020|EPI ISL 529737|B.1.1.34|South Africa|2020-08-13	0.0004368928	Africa
Africa|hCoV-19/South Africa/KRISP-K002643/2020|EPI ISL 535513|B.1.1.206|South Africa|2020-08-01	Africa|hCoV-19/South Africa/KRISP-K002739/2020|EPI ISL 529737|B.1.1.34|South Africa|2020-08-13	0.0004032856	Africa
Africa|hCoV-19/South Africa/KRISP-K002644/2020|EPI ISL 535514|B.1.1.206|South Africa|2020-08-02	Africa|hCoV-19/South Africa/KRISP-K002739/2020|EPI ISL 529737|B.1.1.34|South Africa|2020-08-13	0.0004369308	Africa
Africa|hCoV-19/South Africa/KRISP-K002645/2020|EPI ISL 535515|H.1|South Africa|2020-08-01	Africa|hCoV-19/South Africa/KRISP-K002739/2020|EPI ISL 529737|B.1.1.34|South Africa|2020-08-13	0.0003360510	Africa
Africa|hCoV-19/South Africa/KRISP-K002646/2020|EPI ISL 535516|B.1.1.34|South Africa|2020-08-03	Africa|hCoV-19/South Africa/KRISP-K002739/2020|EPI ISL 529737|B.1.1.34|South Africa|2020-08-13	0.0002688236	Africa
Africa|hCoV-19/South Africa/KRISP-K002647/2020|EPI ISL 535517|B.1.1.206|South Africa|2020-08-04	Africa|hCoV-19/South Africa/KRISP-K002739/2020|EPI ISL 529737|B.1.1.34|South Africa|2020-08-13	0.0002800677	Africa
Africa|hCoV-19/South Africa/KRISP-K002648/2020|EPI ISL 535518|B.1.1.206|South Africa|2020-08-04	Africa|hCoV-19/South Africa/KRISP-K002739/2020|EPI ISL 529737|B.1.1.34|South Africa|2020-08-13	0.0003024458	Africa
Africa|hCoV-19/South Africa/KRISP-K002649/2020|EPI ISL 535519|B.1.1.34|South Africa|2020-08-02	Africa|hCoV-19/South Africa/KRISP-K002739/2020|EPI ISL 529737|B.1.1.34|South Africa|2020-08-13	0.0003024195	Africa
Africa|hCoV-19/South Africa/KRISP-K002650/2020|EPI ISL 535520|H.1|South Africa|2020-08-03	Africa|hCoV-19/South Africa/KRISP-K002739/2020|EPI ISL 529737|B.1.1.34|South Africa|2020-08-13	0.0004705820	Africa
Africa|hCoV-19/South Africa/KRISP-K002651/2020|EPI ISL 535521|B.1.1.206|South Africa|2020-08-04	Africa|hCoV-19/South Africa/KRISP-K002739/2020|EPI ISL 529737|B.1.1.34|South Africa|2020-08-13	0.0003807631	Africa
Africa|hCoV-19/South Africa/KRISP-K002653/2020|EPI ISL 535522|B.1.1|South Africa|2020-08-02	Africa|hCoV-19/South Africa/KRISP-K002739/2020|EPI ISL 529737|B.1.1.34|South Africa|2020-08-13	0.0002352871	Africa
Africa|hCoV-19/South Africa/KRISP-K002655/2020|EPI ISL 535523|C.9|South Africa|2020-08-03	Africa|hCoV-19/South Africa/KRISP-K002739/2020|EPI ISL 529737|B.1.1.34|South Africa|2020-08-13	0.0005377936	Africa
Africa|hCoV-19/South Africa/KRISP-K002657/2020|EPI ISL 535525|B.1.1.1|South Africa|2020-08-03	Africa|hCoV-19/South Africa/KRISP-K002739/2020|EPI ISL 529737|B.1.1.34|South Africa|2020-08-13	0.0003782289	Africa
Africa|hCoV-19/South Africa/KRISP-K002658/2020|EPI ISL 535526|B.1.1.56|South Africa|2020-08-03	Africa|hCoV-19/South Africa/KRISP-K002739/2020|EPI ISL 529737|B.1.1.34|South Africa|2020-08-13	0.0004369205	Africa
Africa|hCoV-19/South Africa/KRISP-K002659/2020|EPI ISL 535527|C.9|South Africa|2020-08-03	Africa|hCoV-19/South Africa/KRISP-K002739/2020|EPI ISL 529737|B.1.1.34|South Africa|2020-08-13	0.0005051168	Africa
Africa|hCoV-19/South Africa/KRISP-K002660/2020|EPI ISL 535528|B.1.1.316|South Africa|2020-08-03	Africa|hCoV-19/South Africa/KRISP-K002739/2020|EPI ISL 529737|B.1.1.34|South Africa|2020-08-13	0.0003113190	Africa
Africa|hCoV-19/South Africa/KRISP-K002661/2020|EPI ISL 535529|C.9|South Africa|2020-08-03	Africa|hCoV-19/South Africa/KRISP-K002739/2020|EPI ISL 529737|B.1.1.34|South Africa|2020-08-13	0.0005714308	Africa
Africa|hCoV-19/South Africa/KRISP-K002664/2020|EPI ISL 535530|B.1.5|South Africa|2020-08-02	Africa|hCoV-19/South Africa/KRISP-K002739/2020|EPI ISL 529737|B.1.1.34|South Africa|2020-08-13	0.0005074869	Africa
Africa|hCoV-19/South Africa/KRISP-K002665/2020|EPI ISL 535531|C.1|South Africa|2020-08-03	Africa|hCoV-19/South Africa/KRISP-K002739/2020|EPI ISL 529737|B.1.1.34|South Africa|2020-08-13	0.0004705507	Africa
Africa|hCoV-19/South Africa/KRISP-K002666/2020|EPI ISL 535532|B.1.1.206|South Africa|2020-08-01	Africa|hCoV-19/South Africa/KRISP-K002739/2020|EPI ISL 529737|B.1.1.34|South Africa|2020-08-13	0.0003024327	Africa
Africa|hCoV-19/South Africa/KRISP-K002667/2020|EPI ISL 535533|B.1.1|South Africa|2020-08-04	Africa|hCoV-19/South Africa/KRISP-K002739/2020|EPI ISL 529737|B.1.1.34|South Africa|2020-08-13	0.0002689953	Africa
Africa|hCoV-19/South Africa/KRISP-K002669/2020|EPI ISL 535535|B.1.1.206|South Africa|2020-08-03	Africa|hCoV-19/South Africa/KRISP-K002739/2020|EPI ISL 529737|B.1.1.34|South Africa|2020-08-13	0.0002814066	Africa
Africa|hCoV-19/South Africa/KRISP-K002670/2020|EPI ISL 535536|B.1.1.206|South Africa|2020-08-02	Africa|hCoV-19/South Africa/KRISP-K002739/2020|EPI ISL 529737|B.1.1.34|South Africa|2020-08-13	0.0006387097	Africa
Africa|hCoV-19/South Africa/KRISP-K002671/2020|EPI ISL 535537|B.1|South Africa|2020-08-02	Africa|hCoV-19/South Africa/KRISP-K002739/2020|EPI ISL 529737|B.1.1.34|South Africa|2020-08-13	0.0005378551	Africa
Africa|hCoV-19/South Africa/KRISP-K002672/2020|EPI ISL 535538|B.1.1.206|South Africa|2020-08-03	Africa|hCoV-19/South Africa/KRISP-K002739/2020|EPI ISL 529737|B.1.1.34|South Africa|2020-08-13	0.0003885117	Africa
Africa|hCoV-19/South Africa/KRISP-K002673/2020|EPI ISL 535539|B.1.1.254|South Africa|2020-08-01	Africa|hCoV-19/South Africa/KRISP-K002739/2020|EPI ISL 529737|B.1.1.34|South Africa|2020-08-13	0.0003696795	Africa
Africa|hCoV-19/South Africa/KRISP-K002675/2020|EPI ISL 535540|C.9|South Africa|2020-08-03	Africa|hCoV-19/South Africa/KRISP-K002739/2020|EPI ISL 529737|B.1.1.34|South Africa|2020-08-13	0.0005724889	Africa
Africa|hCoV-19/South Africa/KRISP-K002676/2020|EPI ISL 535541|C.1|South Africa|2020-08-02	Africa|hCoV-19/South Africa/KRISP-K002739/2020|EPI ISL 529737|B.1.1.34|South Africa|2020-08-13	0.0005377702	Africa
Africa|hCoV-19/South Africa/KRISP-K002678/2020|EPI ISL 535542|B.1.1.254|South Africa|2020-08-03	Africa|hCoV-19/South Africa/KRISP-K002739/2020|EPI ISL 529737|B.1.1.34|South Africa|2020-08-13	0.0004032965	Africa
Africa|hCoV-19/South Africa/KRISP-K002679/2020|EPI ISL 535543|B.1.1.273|South Africa|2020-08-02	Africa|hCoV-19/South Africa/KRISP-K002739/2020|EPI ISL 529737|B.1.1.34|South Africa|2020-08-13	0.0005378063	Africa
Africa|hCoV-19/South Africa/KRISP-K002680/2020|EPI ISL 535544|B.1.1|South Africa|2020-08-03	Africa|hCoV-19/South Africa/KRISP-K002739/2020|EPI ISL 529737|B.1.1.34|South Africa|2020-08-13	0.0006387800	Africa
Africa|hCoV-19/South Africa/KRISP-K002681/2020|EPI ISL 535545|B.1.1.254|South Africa|2020-08-01	Africa|hCoV-19/South Africa/KRISP-K002739/2020|EPI ISL 529737|B.1.1.34|South Africa|2020-08-13	0.0004705709	Africa
Africa|hCoV-19/South Africa/KRISP-K002682/2020|EPI ISL 535546|B.1.1.206|South Africa|2020-08-01	Africa|hCoV-19/South Africa/KRISP-K002739/2020|EPI ISL 529737|B.1.1.34|South Africa|2020-08-13	0.0003696549	Africa
Africa|hCoV-19/South Africa/KRISP-K002685/2020|EPI ISL 535548|B.1.1|South Africa|2020-08-02	Africa|hCoV-19/South Africa/KRISP-K002739/2020|EPI ISL 529737|B.1.1.34|South Africa|2020-08-13	0.0003732742	Africa
Africa|hCoV-19/South Africa/KRISP-K002686/2020|EPI ISL 535549|B.1.1.273|South Africa|2020-08-04	Africa|hCoV-19/South Africa/KRISP-K002739/2020|EPI ISL 529737|B.1.1.34|South Africa|2020-08-13	0.0004425123	Africa
Africa|hCoV-19/South Africa/KRISP-K002687/2020|EPI ISL 535550|B.1.1|South Africa|2020-08-03	Africa|hCoV-19/South Africa/KRISP-K002739/2020|EPI ISL 529737|B.1.1.34|South Africa|2020-08-13	0.0003411546	Africa
Africa|hCoV-19/South Africa/KRISP-K002688/2020|EPI ISL 535551|B.1.1|South Africa|2020-08-03	Africa|hCoV-19/South Africa/KRISP-K002739/2020|EPI ISL 529737|B.1.1.34|South Africa|2020-08-13	0.0004033943	Africa
Africa|hCoV-19/South Africa/KRISP-K002690/2020|EPI ISL 535552|B.1.1.273|South Africa|2020-07-27	Africa|hCoV-19/South Africa/KRISP-K002739/2020|EPI ISL 529737|B.1.1.34|South Africa|2020-08-13	0.0006386965	Africa
Africa|hCoV-19/South Africa/KRISP-K002691/2020|EPI ISL 535553|B.1.1.206|South Africa|2020-07-27	Africa|hCoV-19/South Africa/KRISP-K002739/2020|EPI ISL 529737|B.1.1.34|South Africa|2020-08-13	0.0004369308	Africa
Africa|hCoV-19/South Africa/KRISP-K002692/2020|EPI ISL 535554|B.1.1.206|South Africa|2020-07-27	Africa|hCoV-19/South Africa/KRISP-K002739/2020|EPI ISL 529737|B.1.1.34|South Africa|2020-08-13	0.0005041595	Africa
Africa|hCoV-19/South Africa/KRISP-K002693/2020|EPI ISL 535555|C.2|South Africa|2020-07-27	Africa|hCoV-19/South Africa/KRISP-K002739/2020|EPI ISL 529737|B.1.1.34|South Africa|2020-08-13	0.0004369118	Africa
Africa|hCoV-19/South Africa/KRISP-K002694/2020|EPI ISL 535556|B.1.1.273|South Africa|2020-07-27	Africa|hCoV-19/South Africa/KRISP-K002739/2020|EPI ISL 529737|B.1.1.34|South Africa|2020-08-13	0.0004032775	Africa
Africa|hCoV-19/South Africa/KRISP-K002696/2020|EPI ISL 535557|B.1.1|South Africa|2020-07-27	Africa|hCoV-19/South Africa/KRISP-K002739/2020|EPI ISL 529737|B.1.1.34|South Africa|2020-08-13	0.0004032775	Africa
Africa|hCoV-19/South Africa/KRISP-K002697/2020|EPI ISL 535558|B.1.1|South Africa|2020-07-27	Africa|hCoV-19/South Africa/KRISP-K002739/2020|EPI ISL 529737|B.1.1.34|South Africa|2020-08-13	0.0003696549	Africa
Africa|hCoV-19/South Africa/KRISP-K002698/2020|EPI ISL 535559|B.1.1.206|South Africa|2020-07-30	Africa|hCoV-19/South Africa/KRISP-K002739/2020|EPI ISL 529737|B.1.1.34|South Africa|2020-08-13	0.0005377702	Africa
Africa|hCoV-19/South Africa/KRISP-K002699/2020|EPI ISL 535560|C.1|South Africa|2020-07-30	Africa|hCoV-19/South Africa/KRISP-K002739/2020|EPI ISL 529737|B.1.1.34|South Africa|2020-08-13	0.0004389072	Africa
Africa|hCoV-19/South Africa/KRISP-K002700/2020|EPI ISL 535561|B.1.1.206|South Africa|2020-07-30	Africa|hCoV-19/South Africa/KRISP-K002739/2020|EPI ISL 529737|B.1.1.34|South Africa|2020-08-13	0.0004401448	Africa
Africa|hCoV-19/South Africa/KRISP-K002702/2020|EPI ISL 535562|B.1.1.273|South Africa|2020-07-30	Africa|hCoV-19/South Africa/KRISP-K002739/2020|EPI ISL 529737|B.1.1.34|South Africa|2020-08-13	0.0004032950	Africa
Africa|hCoV-19/South Africa/KRISP-K002703/2020|EPI ISL 535563|B.1.1.273|South Africa|2020-07-30	Africa|hCoV-19/South Africa/KRISP-K002739/2020|EPI ISL 529737|B.1.1.34|South Africa|2020-08-13	0.0005041732	Africa
Africa|hCoV-19/South Africa/KRISP-K002704/2020|EPI ISL 535564|H.1|South Africa|2020-07-30	Africa|hCoV-19/South Africa/KRISP-K002739/2020|EPI ISL 529737|B.1.1.34|South Africa|2020-08-13	0.0003360656	Africa
Africa|hCoV-19/South Africa/KRISP-K002706/2020|EPI ISL 535565|B.1.1|South Africa|2020-07-30	Africa|hCoV-19/South Africa/KRISP-K002739/2020|EPI ISL 529737|B.1.1.34|South Africa|2020-08-13	0.0004032680	Africa
Africa|hCoV-19/South Africa/KRISP-K002707/2020|EPI ISL 535566|B.1.1.206|South Africa|2020-07-30	Africa|hCoV-19/South Africa/KRISP-K002739/2020|EPI ISL 529737|B.1.1.34|South Africa|2020-08-13	0.0003696710	Africa
Africa|hCoV-19/South Africa/KRISP-K002708/2020|EPI ISL 535567|C.1|South Africa|2020-07-30	Africa|hCoV-19/South Africa/KRISP-K002739/2020|EPI ISL 529737|B.1.1.34|South Africa|2020-08-13	0.0006387243	Africa
Africa|hCoV-19/South Africa/KRISP-K002709/2020|EPI ISL 535568|H.1|South Africa|2020-07-30	Africa|hCoV-19/South Africa/KRISP-K002739/2020|EPI ISL 529737|B.1.1.34|South Africa|2020-08-13	0.0003696958	Africa
Africa|hCoV-19/South Africa/KRISP-K002710/2020|EPI ISL 535569|B.1.1.99|South Africa|2020-07-30	Africa|hCoV-19/South Africa/KRISP-K002739/2020|EPI ISL 529737|B.1.1.34|South Africa|2020-08-13	0.0004032951	Africa
Africa|hCoV-19/South Africa/KRISP-K002711/2020|EPI ISL 535570|B.1.1.273|South Africa|2020-07-30	Africa|hCoV-19/South Africa/KRISP-K002739/2020|EPI ISL 529737|B.1.1.34|South Africa|2020-08-13	0.0005377829	Africa
Africa|hCoV-19/South Africa/KRISP-K002712/2020|EPI ISL 535571|B.1.1.84|South Africa|2020-07-30	Africa|hCoV-19/South Africa/KRISP-K002739/2020|EPI ISL 529737|B.1.1.34|South Africa|2020-08-13	0.0003360431	Africa
Africa|hCoV-19/South Africa/KRISP-K002715/2020|EPI ISL 535572|B.1.1|South Africa|2020-07-30	Africa|hCoV-19/South Africa/KRISP-K002739/2020|EPI ISL 529737|B.1.1.34|South Africa|2020-08-13	0.0005041494	Africa
Africa|hCoV-19/South Africa/KRISP-K002717/2020|EPI ISL 529720|B.1.1.64|South Africa|2020-08-14	Africa|hCoV-19/South Africa/KRISP-K002739/2020|EPI ISL 529737|B.1.1.34|South Africa|2020-08-13	0.0003696797	Africa
Africa|hCoV-19/South Africa/KRISP-K002720/2020|EPI ISL 529721|C.1|South Africa|2020-08-16	Africa|hCoV-19/South Africa/KRISP-K002739/2020|EPI ISL 529737|B.1.1.34|South Africa|2020-08-13	0.0005714193	Africa
Africa|hCoV-19/South Africa/KRISP-K002721/2020|EPI ISL 529722|B.1.1.1|South Africa|2020-08-14	Africa|hCoV-19/South Africa/KRISP-K002739/2020|EPI ISL 529737|B.1.1.34|South Africa|2020-08-13	0.0004083306	Africa
Africa|hCoV-19/South Africa/KRISP-K002722/2020|EPI ISL 529723|C.1|South Africa|2020-08-15	Africa|hCoV-19/South Africa/KRISP-K002739/2020|EPI ISL 529737|B.1.1.34|South Africa|2020-08-13	0.0005714059	Africa
Africa|hCoV-19/South Africa/KRISP-K002724/2020|EPI ISL 529724|B.1|South Africa|2020-08-12	Africa|hCoV-19/South Africa/KRISP-K002739/2020|EPI ISL 529737|B.1.1.34|South Africa|2020-08-13	0.0006724318	Africa
Africa|hCoV-19/South Africa/KRISP-K002726/2020|EPI ISL 529725|B.1.1|South Africa|2020-08-14	Africa|hCoV-19/South Africa/KRISP-K002739/2020|EPI ISL 529737|B.1.1.34|South Africa|2020-08-13	0.0002793859	Africa
Africa|hCoV-19/South Africa/KRISP-K002727/2020|EPI ISL 529726|B.1.1.206|South Africa|2020-08-14	Africa|hCoV-19/South Africa/KRISP-K002739/2020|EPI ISL 529737|B.1.1.34|South Africa|2020-08-13	0.0004705296	Africa
Africa|hCoV-19/South Africa/KRISP-K002729/2020|EPI ISL 529728|B.1.1.206|South Africa|2020-08-14	Africa|hCoV-19/South Africa/KRISP-K002739/2020|EPI ISL 529737|B.1.1.34|South Africa|2020-08-13	0.0004032856	Africa
Africa|hCoV-19/South Africa/KRISP-K002731/2020|EPI ISL 529729|B.1.1.273|South Africa|2020-08-16	Africa|hCoV-19/South Africa/KRISP-K002739/2020|EPI ISL 529737|B.1.1.34|South Africa|2020-08-13	0.0004369031	Africa
Africa|hCoV-19/South Africa/KRISP-K002732/2020|EPI ISL 529730|B.1.1.34|South Africa|2020-08-15	Africa|hCoV-19/South Africa/KRISP-K002739/2020|EPI ISL 529737|B.1.1.34|South Africa|2020-08-13	0.0001007943	Africa
Africa|hCoV-19/South Africa/KRISP-K002733/2020|EPI ISL 529731|B.1.5|South Africa|2020-08-16	Africa|hCoV-19/South Africa/KRISP-K002739/2020|EPI ISL 529737|B.1.1.34|South Africa|2020-08-13	0.0005714691	Africa
Africa|hCoV-19/South Africa/KRISP-K002734/2020|EPI ISL 529732|B.1.1.117|South Africa|2020-08-16	Africa|hCoV-19/South Africa/KRISP-K002739/2020|EPI ISL 529737|B.1.1.34|South Africa|2020-08-13	0.0004032856	Africa
Africa|hCoV-19/South Africa/KRISP-K002735/2020|EPI ISL 529733|B.1.1.34|South Africa|2020-08-16	Africa|hCoV-19/South Africa/KRISP-K002739/2020|EPI ISL 529737|B.1.1.34|South Africa|2020-08-13	0.0001007943	Africa
Africa|hCoV-19/South Africa/KRISP-K002736/2020|EPI ISL 529734|B.1.1.273|South Africa|2020-08-15	Africa|hCoV-19/South Africa/KRISP-K002739/2020|EPI ISL 529737|B.1.1.34|South Africa|2020-08-13	0.0004369031	Africa
Africa|hCoV-19/South Africa/KRISP-K002737/2020|EPI ISL 529735|B.1.1.206|South Africa|2020-08-14	Africa|hCoV-19/South Africa/KRISP-K002739/2020|EPI ISL 529737|B.1.1.34|South Africa|2020-08-13	0.0004705410	Africa
Africa|hCoV-19/South Africa/KRISP-K002738/2020|EPI ISL 529736|B.1.1.99|South Africa|2020-08-14	Africa|hCoV-19/South Africa/KRISP-K002739/2020|EPI ISL 529737|B.1.1.34|South Africa|2020-08-13	0.0003696871	Africa
Africa|hCoV-19/Algeria/G0638 2264/2020|EPI ISL 418241|B.1|Algeria|2020-03-02	Africa|hCoV-19/South Africa/KRISP-K002740/2020|EPI ISL 529738|B.1.1.273|South Africa|2020-08-14	0.0004400570	Africa
Africa|hCoV-19/Algeria/G0640 2265/2020|EPI ISL 418242|B.1|Algeria|2020-03-08	Africa|hCoV-19/South Africa/KRISP-K002740/2020|EPI ISL 529738|B.1.1.273|South Africa|2020-08-14	0.0003378330	Africa
Africa|hCoV-19/Algeria/G0860 2262/2020|EPI ISL 420037|B.1|Algeria|2020-03-02	Africa|hCoV-19/South Africa/KRISP-K002740/2020|EPI ISL 529738|B.1.1.273|South Africa|2020-08-14	0.0003378330	Africa
Africa|hCoV-19/Benin/1022/2020|EPI ISL 476826|B.1|Benin|2020-03-25	Africa|hCoV-19/South Africa/KRISP-K002740/2020|EPI ISL 529738|B.1.1.273|South Africa|2020-08-14	0.0003040713	Africa
Africa|hCoV-19/Benin/1092/2020|EPI ISL 476827|B.1|Benin|2020-03-27	Africa|hCoV-19/South Africa/KRISP-K002740/2020|EPI ISL 529738|B.1.1.273|South Africa|2020-08-14	0.0003717820	Africa
Africa|hCoV-19/Benin/1408/2020|EPI ISL 476825|B.1.356|Benin|2020-04-04	Africa|hCoV-19/South Africa/KRISP-K002740/2020|EPI ISL 529738|B.1.1.273|South Africa|2020-08-14	0.0003378558	Africa
Africa|hCoV-19/Benin/1409/2020|EPI ISL 476828|B.1|Benin|2020-04-06	Africa|hCoV-19/South Africa/KRISP-K002740/2020|EPI ISL 529738|B.1.1.273|South Africa|2020-08-14	0.0003402846	Africa
Africa|hCoV-19/Benin/1950/2020|EPI ISL 476830|A|Benin|2020-04-15	Africa|hCoV-19/South Africa/KRISP-K002740/2020|EPI ISL 529738|B.1.1.273|South Africa|2020-08-14	0.0005407522	Africa
Africa|hCoV-19/Benin/197/2020|EPI ISL 476822|B.1.178|Benin|2020-03-15	Africa|hCoV-19/South Africa/KRISP-K002740/2020|EPI ISL 529738|B.1.1.273|South Africa|2020-08-14	0.0003041052	Africa
Africa|hCoV-19/Benin/2012/2020|EPI ISL 476831|A|Benin|2020-04-15	Africa|hCoV-19/South Africa/KRISP-K002740/2020|EPI ISL 529738|B.1.1.273|South Africa|2020-08-14	0.0005744774	Africa
Africa|hCoV-19/Benin/260/2020|EPI ISL 476823|B.1.292|Benin|2020-03-17	Africa|hCoV-19/South Africa/KRISP-K002740/2020|EPI ISL 529738|B.1.1.273|South Africa|2020-08-14	0.0004054516	Africa
Africa|hCoV-19/Benin/314/2020|EPI ISL 476834|B.1.5|Benin|2020-03-17	Africa|hCoV-19/South Africa/KRISP-K002740/2020|EPI ISL 529738|B.1.1.273|South Africa|2020-08-14	0.0004077396	Africa
Africa|hCoV-19/Benin/461/2020|EPI ISL 476833|A|Benin|2020-03-17	Africa|hCoV-19/South Africa/KRISP-K002740/2020|EPI ISL 529738|B.1.1.273|South Africa|2020-08-14	0.0005406501	Africa
Africa|hCoV-19/Benin/501/2020|EPI ISL 476824|B.1.356|Benin|2020-03-17	Africa|hCoV-19/South Africa/KRISP-K002740/2020|EPI ISL 529738|B.1.1.273|South Africa|2020-08-14	0.0003378330	Africa
Africa|hCoV-19/Benin/843/2020|EPI ISL 476829|A|Benin|2020-03-19	Africa|hCoV-19/South Africa/KRISP-K002740/2020|EPI ISL 529738|B.1.1.273|South Africa|2020-08-14	0.0004731134	Africa
Africa|hCoV-19/Botswana/BOT0455/2020|EPI ISL 560386|B.1|Botswana|2020-03-28	Africa|hCoV-19/South Africa/KRISP-K002740/2020|EPI ISL 529738|B.1.1.273|South Africa|2020-08-14	0.0002702554	Africa
Africa|hCoV-19/Botswana/BOT2254/2020|EPI ISL 560390|B.1.1|Botswana|2020-04-08	Africa|hCoV-19/South Africa/KRISP-K002740/2020|EPI ISL 529738|B.1.1.273|South Africa|2020-08-14	0.0001375368	Africa
Africa|hCoV-19/Botswana/BOT2283/2020|EPI ISL 560385|B.1|Botswana|2020-04-07	Africa|hCoV-19/South Africa/KRISP-K002740/2020|EPI ISL 529738|B.1.1.273|South Africa|2020-08-14	0.0003857844	Africa
Africa|hCoV-19/Botswana/BOT2624/2020|EPI ISL 560387|B.1.1|Botswana|2020-04-05	Africa|hCoV-19/South Africa/KRISP-K002740/2020|EPI ISL 529738|B.1.1.273|South Africa|2020-08-14	0.0001402513	Africa
Africa|hCoV-19/Botswana/BOT4161/2020|EPI ISL 560388|B.1.1.220|Botswana|2020-04-16	Africa|hCoV-19/South Africa/KRISP-K002740/2020|EPI ISL 529738|B.1.1.273|South Africa|2020-08-14	0.0001389603	Africa
Africa|hCoV-19/DRC/04186/2020|EPI ISL 471411|A|Democratic Republic of the Congo|2020-04-25	Africa|hCoV-19/South Africa/KRISP-K002740/2020|EPI ISL 529738|B.1.1.273|South Africa|2020-08-14	0.0005406497	Africa
Africa|hCoV-19/DRC/04188/2020|EPI ISL 471413|A|Democratic Republic of the Congo|2020-04-25	Africa|hCoV-19/South Africa/KRISP-K002740/2020|EPI ISL 529738|B.1.1.273|South Africa|2020-08-14	0.0006254848	Africa
Africa|hCoV-19/DRC/10041/2020|EPI ISL 527543|B.1.1.275|Democratic Republic of the Congo|2020-05-22	Africa|hCoV-19/South Africa/KRISP-K002740/2020|EPI ISL 529738|B.1.1.273|South Africa|2020-08-14	0.0002056794	Africa
Africa|hCoV-19/DRC/10057/2020|EPI ISL 527538|B.1.1.275|Democratic Republic of the Congo|2020-05-22	Africa|hCoV-19/South Africa/KRISP-K002740/2020|EPI ISL 529738|B.1.1.273|South Africa|2020-08-14	0.0002832762	Africa
Africa|hCoV-19/DRC/10061/2020|EPI ISL 527521|B.1.1.275|Democratic Republic of the Congo|2020-05-22	Africa|hCoV-19/South Africa/KRISP-K002740/2020|EPI ISL 529738|B.1.1.273|South Africa|2020-08-14	0.0001746139	Africa
Africa|hCoV-19/DRC/10070/2020|EPI ISL 527544|B.1.178|Democratic Republic of the Congo|2020-05-22	Africa|hCoV-19/South Africa/KRISP-K002740/2020|EPI ISL 529738|B.1.1.273|South Africa|2020-08-14	0.0004450880	Africa
Africa|hCoV-19/DRC/10120/2020|EPI ISL 513624|B.1.1.275|Democratic Republic of the Congo|2020-05-22	Africa|hCoV-19/South Africa/KRISP-K002740/2020|EPI ISL 529738|B.1.1.273|South Africa|2020-08-14	0.0002458630	Africa
Africa|hCoV-19/DRC/10127/2020|EPI ISL 513625|B.1.1.275|Democratic Republic of the Congo|2020-05-22	Africa|hCoV-19/South Africa/KRISP-K002740/2020|EPI ISL 529738|B.1.1.273|South Africa|2020-08-14	0.0002426590	Africa
Africa|hCoV-19/DRC/10242/2020|EPI ISL 513626|B.1.84|Democratic Republic of the Congo|2020-05-22	Africa|hCoV-19/South Africa/KRISP-K002740/2020|EPI ISL 529738|B.1.1.273|South Africa|2020-08-14	0.0003405211	Africa
Africa|hCoV-19/DRC/10251/2020|EPI ISL 513627|B.1.128|Democratic Republic of the Congo|2020-05-22	Africa|hCoV-19/South Africa/KRISP-K002740/2020|EPI ISL 529738|B.1.1.273|South Africa|2020-08-14	0.0004772723	Africa
Africa|hCoV-19/DRC/10324/2020|EPI ISL 527545|B.1.214|Democratic Republic of the Congo|2020-05-22	Africa|hCoV-19/South Africa/KRISP-K002740/2020|EPI ISL 529738|B.1.1.273|South Africa|2020-08-14	0.0004113491	Africa
Africa|hCoV-19/DRC/10346/2020|EPI ISL 527546|B.1.214|Democratic Republic of the Congo|2020-05-22	Africa|hCoV-19/South Africa/KRISP-K002740/2020|EPI ISL 529738|B.1.1.273|South Africa|2020-08-14	0.0004156510	Africa
Africa|hCoV-19/DRC/10364/2020|EPI ISL 527498|B.1|Democratic Republic of the Congo|2020-05-22	Africa|hCoV-19/South Africa/KRISP-K002740/2020|EPI ISL 529738|B.1.1.273|South Africa|2020-08-14	0.0003103720	Africa
Africa|hCoV-19/DRC/10371/2020|EPI ISL 527489|B.1.178|Democratic Republic of the Congo|2020-05-22	Africa|hCoV-19/South Africa/KRISP-K002740/2020|EPI ISL 529738|B.1.1.273|South Africa|2020-08-14	0.0004458557	Africa
Africa|hCoV-19/DRC/10373/2020|EPI ISL 527495|B.1.159|Democratic Republic of the Congo|2020-05-22	Africa|hCoV-19/South Africa/KRISP-K002740/2020|EPI ISL 529738|B.1.1.273|South Africa|2020-08-14	0.0004121061	Africa
Africa|hCoV-19/DRC/10374/2020|EPI ISL 527539|B.1.84|Democratic Republic of the Congo|2020-05-22	Africa|hCoV-19/South Africa/KRISP-K002740/2020|EPI ISL 529738|B.1.1.273|South Africa|2020-08-14	0.0005636510	Africa
Africa|hCoV-19/DRC/10375/2020|EPI ISL 527499|B.1.84|Democratic Republic of the Congo|2020-05-22	Africa|hCoV-19/South Africa/KRISP-K002740/2020|EPI ISL 529738|B.1.1.273|South Africa|2020-08-14	0.0004816171	Africa
Africa|hCoV-19/DRC/10399/2020|EPI ISL 527491|B.1.214|Democratic Republic of the Congo|2020-05-22	Africa|hCoV-19/South Africa/KRISP-K002740/2020|EPI ISL 529738|B.1.1.273|South Africa|2020-08-14	0.0003086874	Africa
Africa|hCoV-19/DRC/10502/2020|EPI ISL 527547|B.1.5|Democratic Republic of the Congo|2020-05-20	Africa|hCoV-19/South Africa/KRISP-K002740/2020|EPI ISL 529738|B.1.1.273|South Africa|2020-08-14	0.0002397458	Africa
Africa|hCoV-19/DRC/10506/2020|EPI ISL 527524|B.1.5|Democratic Republic of the Congo|2020-05-18	Africa|hCoV-19/South Africa/KRISP-K002740/2020|EPI ISL 529738|B.1.1.273|South Africa|2020-08-14	0.0002455903	Africa
Africa|hCoV-19/DRC/10507/2020|EPI ISL 527492|B.1.5|Democratic Republic of the Congo|2020-05-18	Africa|hCoV-19/South Africa/KRISP-K002740/2020|EPI ISL 529738|B.1.1.273|South Africa|2020-08-14	0.0002745298	Africa
Africa|hCoV-19/DRC/10508/2020|EPI ISL 527494|B.1.5|Democratic Republic of the Congo|2020-05-20	Africa|hCoV-19/South Africa/KRISP-K002740/2020|EPI ISL 529738|B.1.1.273|South Africa|2020-08-14	0.0002730499	Africa
Africa|hCoV-19/DRC/10532/2020|EPI ISL 527532|B.1.5|Democratic Republic of the Congo|2020-05-20	Africa|hCoV-19/South Africa/KRISP-K002740/2020|EPI ISL 529738|B.1.1.273|South Africa|2020-08-14	0.0002106884	Africa
Africa|hCoV-19/DRC/10533/2020|EPI ISL 527548|B.1.5|Democratic Republic of the Congo|2020-05-20	Africa|hCoV-19/South Africa/KRISP-K002740/2020|EPI ISL 529738|B.1.1.273|South Africa|2020-08-14	0.0002740850	Africa
Africa|hCoV-19/DRC/10621/2020|EPI ISL 527526|B.1.214|Democratic Republic of the Congo|2020-05-23	Africa|hCoV-19/South Africa/KRISP-K002740/2020|EPI ISL 529738|B.1.1.273|South Africa|2020-08-14	0.0003854830	Africa
Africa|hCoV-19/DRC/10640/2020|EPI ISL 527541|B.1|Democratic Republic of the Congo|2020-05-22	Africa|hCoV-19/South Africa/KRISP-K002740/2020|EPI ISL 529738|B.1.1.273|South Africa|2020-08-14	0.0005319562	Africa
Africa|hCoV-19/DRC/10644/2020|EPI ISL 527549|B.1|Democratic Republic of the Congo|2020-05-22	Africa|hCoV-19/South Africa/KRISP-K002740/2020|EPI ISL 529738|B.1.1.273|South Africa|2020-08-14	0.0005482207	Africa
Africa|hCoV-19/DRC/10728/2020|EPI ISL 513628|B.1.5|Democratic Republic of the Congo|2020-05-23	Africa|hCoV-19/South Africa/KRISP-K002740/2020|EPI ISL 529738|B.1.1.273|South Africa|2020-08-14	0.0002464142	Africa
Africa|hCoV-19/DRC/10731/2020|EPI ISL 513629|B.1.1.1|Democratic Republic of the Congo|2020-05-23	Africa|hCoV-19/South Africa/KRISP-K002740/2020|EPI ISL 529738|B.1.1.273|South Africa|2020-08-14	0.0002836689	Africa
Africa|hCoV-19/DRC/10733/2020|EPI ISL 513630|B.1|Democratic Republic of the Congo|2020-05-23	Africa|hCoV-19/South Africa/KRISP-K002740/2020|EPI ISL 529738|B.1.1.273|South Africa|2020-08-14	0.0004075081	Africa
Africa|hCoV-19/DRC/108/2020|EPI ISL 417948|B.1.128|Democratic Republic of the Congo|2020-03-19	Africa|hCoV-19/South Africa/KRISP-K002740/2020|EPI ISL 529738|B.1.1.273|South Africa|2020-08-14	0.0003721029	Africa
Africa|hCoV-19/DRC/10885/2020|EPI ISL 513631|B.1.84|Democratic Republic of the Congo|2020-05-23	Africa|hCoV-19/South Africa/KRISP-K002740/2020|EPI ISL 529738|B.1.1.273|South Africa|2020-08-14	0.0004104586	Africa
Africa|hCoV-19/DRC/10902/2020|EPI ISL 527490|B.1.178|Democratic Republic of the Congo|2020-05-23	Africa|hCoV-19/South Africa/KRISP-K002740/2020|EPI ISL 529738|B.1.1.273|South Africa|2020-08-14	0.0003769718	Africa
Africa|hCoV-19/DRC/10913/2020|EPI ISL 527507|B.1.84|Democratic Republic of the Congo|2020-05-24	Africa|hCoV-19/South Africa/KRISP-K002740/2020|EPI ISL 529738|B.1.1.273|South Africa|2020-08-14	0.0004499553	Africa
Africa|hCoV-19/DRC/11005/2020|EPI ISL 527550|B.1.159|Democratic Republic of the Congo|2020-05-24	Africa|hCoV-19/South Africa/KRISP-K002740/2020|EPI ISL 529738|B.1.1.273|South Africa|2020-08-14	0.0005140823	Africa
Africa|hCoV-19/DRC/11008/2020|EPI ISL 527503|B.1.159|Democratic Republic of the Congo|2020-05-24	Africa|hCoV-19/South Africa/KRISP-K002740/2020|EPI ISL 529738|B.1.1.273|South Africa|2020-08-14	0.0004495242	Africa
Africa|hCoV-19/DRC/11022/2020|EPI ISL 527551|B.1.214|Democratic Republic of the Congo|2020-05-24	Africa|hCoV-19/South Africa/KRISP-K002740/2020|EPI ISL 529738|B.1.1.273|South Africa|2020-08-14	0.0004799761	Africa
Africa|hCoV-19/DRC/11024/2020|EPI ISL 527552|B.1.149|Democratic Republic of the Congo|2020-05-24	Africa|hCoV-19/South Africa/KRISP-K002740/2020|EPI ISL 529738|B.1.1.273|South Africa|2020-08-14	0.0005189745	Africa
Africa|hCoV-19/DRC/11026/2020|EPI ISL 527553|B.1.149|Democratic Republic of the Congo|2020-05-24	Africa|hCoV-19/South Africa/KRISP-K002740/2020|EPI ISL 529738|B.1.1.273|South Africa|2020-08-14	0.0003769459	Africa
Africa|hCoV-19/DRC/11031/2020|EPI ISL 527554|B.1.214|Democratic Republic of the Congo|2020-05-24	Africa|hCoV-19/South Africa/KRISP-K002740/2020|EPI ISL 529738|B.1.1.273|South Africa|2020-08-14	0.0004115283	Africa
Africa|hCoV-19/DRC/11041/2020|EPI ISL 527555|B.1|Democratic Republic of the Congo|2020-05-24	Africa|hCoV-19/South Africa/KRISP-K002740/2020|EPI ISL 529738|B.1.1.273|South Africa|2020-08-14	0.0003771102	Africa
Africa|hCoV-19/DRC/11057/2020|EPI ISL 527528|B.1.5|Democratic Republic of the Congo|2020-05-24	Africa|hCoV-19/South Africa/KRISP-K002740/2020|EPI ISL 529738|B.1.1.273|South Africa|2020-08-14	0.0003156619	Africa
Africa|hCoV-19/DRC/11078/2020|EPI ISL 527514|B.1|Democratic Republic of the Congo|2020-05-24	Africa|hCoV-19/South Africa/KRISP-K002740/2020|EPI ISL 529738|B.1.1.273|South Africa|2020-08-14	0.0004166033	Africa
Africa|hCoV-19/DRC/11079/2020|EPI ISL 527500|B.1.214|Democratic Republic of the Congo|2020-05-24	Africa|hCoV-19/South Africa/KRISP-K002740/2020|EPI ISL 529738|B.1.1.273|South Africa|2020-08-14	0.0003446714	Africa
Africa|hCoV-19/DRC/11093/2020|EPI ISL 527527|B.1.5|Democratic Republic of the Congo|2020-05-24	Africa|hCoV-19/South Africa/KRISP-K002740/2020|EPI ISL 529738|B.1.1.273|South Africa|2020-08-14	0.0003869226	Africa
Africa|hCoV-19/DRC/11096/2020|EPI ISL 527522|B.1|Democratic Republic of the Congo|2020-05-24	Africa|hCoV-19/South Africa/KRISP-K002740/2020|EPI ISL 529738|B.1.1.273|South Africa|2020-08-14	0.0002795490	Africa
Africa|hCoV-19/DRC/11114/2020|EPI ISL 527534|B.1.214|Democratic Republic of the Congo|2020-05-25	Africa|hCoV-19/South Africa/KRISP-K002740/2020|EPI ISL 529738|B.1.1.273|South Africa|2020-08-14	0.0004569236	Africa
Africa|hCoV-19/DRC/11123/2020|EPI ISL 527496|B.1.84|Democratic Republic of the Congo|2020-05-24	Africa|hCoV-19/South Africa/KRISP-K002740/2020|EPI ISL 529738|B.1.1.273|South Africa|2020-08-14	0.0003777791	Africa
Africa|hCoV-19/DRC/11134/2020|EPI ISL 527518|B.1.5|Democratic Republic of the Congo|2020-05-24	Africa|hCoV-19/South Africa/KRISP-K002740/2020|EPI ISL 529738|B.1.1.273|South Africa|2020-08-14	0.0002787282	Africa
Africa|hCoV-19/DRC/11143/2020|EPI ISL 527556|B.1|Democratic Republic of the Congo|2020-05-24	Africa|hCoV-19/South Africa/KRISP-K002740/2020|EPI ISL 529738|B.1.1.273|South Africa|2020-08-14	0.0005141454	Africa
Africa|hCoV-19/DRC/11145/2020|EPI ISL 527501|B.1.214|Democratic Republic of the Congo|2020-05-24	Africa|hCoV-19/South Africa/KRISP-K002740/2020|EPI ISL 529738|B.1.1.273|South Africa|2020-08-14	0.0004829228	Africa
Africa|hCoV-19/DRC/11148/2020|EPI ISL 527525|B.1.178|Democratic Republic of the Congo|2020-05-24	Africa|hCoV-19/South Africa/KRISP-K002740/2020|EPI ISL 529738|B.1.1.273|South Africa|2020-08-14	0.0004925494	Africa
Africa|hCoV-19/DRC/11157/2020|EPI ISL 527530|B.1|Democratic Republic of the Congo|2020-05-25	Africa|hCoV-19/South Africa/KRISP-K002740/2020|EPI ISL 529738|B.1.1.273|South Africa|2020-08-14	0.0004546055	Africa
Africa|hCoV-19/DRC/11187/2020|EPI ISL 527523|B.1.1.275|Democratic Republic of the Congo|2020-05-23	Africa|hCoV-19/South Africa/KRISP-K002740/2020|EPI ISL 529738|B.1.1.273|South Africa|2020-08-14	0.0002799276	Africa
Africa|hCoV-19/DRC/11191/2020|EPI ISL 527506|B.1.1.275|Democratic Republic of the Congo|2020-05-23	Africa|hCoV-19/South Africa/KRISP-K002740/2020|EPI ISL 529738|B.1.1.273|South Africa|2020-08-14	0.0001726189	Africa
Africa|hCoV-19/DRC/11252/2020|EPI ISL 527557|B.1.1.275|Democratic Republic of the Congo|2020-05-21	Africa|hCoV-19/South Africa/KRISP-K002740/2020|EPI ISL 529738|B.1.1.273|South Africa|2020-08-14	0.0003425303	Africa
Africa|hCoV-19/DRC/11260/2020|EPI ISL 527558|B.1.1.275|Democratic Republic of the Congo|2020-05-23	Africa|hCoV-19/South Africa/KRISP-K002740/2020|EPI ISL 529738|B.1.1.273|South Africa|2020-08-14	0.0002055858	Africa
Africa|hCoV-19/DRC/1131/2020|EPI ISL 429255|B.1.5|Democratic Republic of the Congo|2020-04-05	Africa|hCoV-19/South Africa/KRISP-K002740/2020|EPI ISL 529738|B.1.1.273|South Africa|2020-08-14	0.0002726126	Africa
Africa|hCoV-19/DRC/11310/2020|EPI ISL 527529|B.1.149|Democratic Republic of the Congo|2020-05-25	Africa|hCoV-19/South Africa/KRISP-K002740/2020|EPI ISL 529738|B.1.1.273|South Africa|2020-08-14	0.0003862720	Africa
Africa|hCoV-19/DRC/11318/2020|EPI ISL 527559|B.1.149|Democratic Republic of the Congo|2020-05-25	Africa|hCoV-19/South Africa/KRISP-K002740/2020|EPI ISL 529738|B.1.1.273|South Africa|2020-08-14	0.0003748997	Africa
Africa|hCoV-19/DRC/11326/2020|EPI ISL 527508|B.1|Democratic Republic of the Congo|2020-05-25	Africa|hCoV-19/South Africa/KRISP-K002740/2020|EPI ISL 529738|B.1.1.273|South Africa|2020-08-14	0.0003807419	Africa
Africa|hCoV-19/DRC/11334/2020|EPI ISL 527504|B.1.178|Democratic Republic of the Congo|2020-05-25	Africa|hCoV-19/South Africa/KRISP-K002740/2020|EPI ISL 529738|B.1.1.273|South Africa|2020-08-14	0.0003801971	Africa
Africa|hCoV-19/DRC/11337/2020|EPI ISL 527510|B.1.84|Democratic Republic of the Congo|2020-05-25	Africa|hCoV-19/South Africa/KRISP-K002740/2020|EPI ISL 529738|B.1.1.273|South Africa|2020-08-14	0.0004506212	Africa
Africa|hCoV-19/DRC/11341/2020|EPI ISL 527509|B.1.1.275|Democratic Republic of the Congo|2020-05-25	Africa|hCoV-19/South Africa/KRISP-K002740/2020|EPI ISL 529738|B.1.1.273|South Africa|2020-08-14	0.0002770134	Africa
Africa|hCoV-19/DRC/11348/2020|EPI ISL 527560|B.1.149|Democratic Republic of the Congo|2020-05-25	Africa|hCoV-19/South Africa/KRISP-K002740/2020|EPI ISL 529738|B.1.1.273|South Africa|2020-08-14	0.0003752323	Africa
Africa|hCoV-19/DRC/11369/2020|EPI ISL 527537|B.1.214|Democratic Republic of the Congo|2020-05-25	Africa|hCoV-19/South Africa/KRISP-K002740/2020|EPI ISL 529738|B.1.1.273|South Africa|2020-08-14	0.0004232434	Africa
Africa|hCoV-19/DRC/11376/2020|EPI ISL 527513|B.1.214|Democratic Republic of the Congo|2020-05-25	Africa|hCoV-19/South Africa/KRISP-K002740/2020|EPI ISL 529738|B.1.1.273|South Africa|2020-08-14	0.0003816226	Africa
Africa|hCoV-19/DRC/11411/2020|EPI ISL 527561|B.1.5|Democratic Republic of the Congo|2020-05-25	Africa|hCoV-19/South Africa/KRISP-K002740/2020|EPI ISL 529738|B.1.1.273|South Africa|2020-08-14	0.0003425502	Africa
Africa|hCoV-19/DRC/11450/2020|EPI ISL 527516|B.1.5|Democratic Republic of the Congo|2020-05-25	Africa|hCoV-19/South Africa/KRISP-K002740/2020|EPI ISL 529738|B.1.1.273|South Africa|2020-08-14	0.0002815424	Africa
Africa|hCoV-19/DRC/11458/2020|EPI ISL 527497|B.1.5|Democratic Republic of the Congo|2020-05-25	Africa|hCoV-19/South Africa/KRISP-K002740/2020|EPI ISL 529738|B.1.1.273|South Africa|2020-08-14	0.0004152089	Africa
Africa|hCoV-19/DRC/11460/2020|EPI ISL 527562|B.1.214|Democratic Republic of the Congo|2020-05-25	Africa|hCoV-19/South Africa/KRISP-K002740/2020|EPI ISL 529738|B.1.1.273|South Africa|2020-08-14	0.0005542724	Africa
Africa|hCoV-19/DRC/11472/2020|EPI ISL 527502|B.1.214|Democratic Republic of the Congo|2020-05-25	Africa|hCoV-19/South Africa/KRISP-K002740/2020|EPI ISL 529738|B.1.1.273|South Africa|2020-08-14	0.0004824017	Africa
Africa|hCoV-19/DRC/11477/2020|EPI ISL 527563|B.1.84|Democratic Republic of the Congo|2020-05-25	Africa|hCoV-19/South Africa/KRISP-K002740/2020|EPI ISL 529738|B.1.1.273|South Africa|2020-08-14	0.0003079904	Africa
Africa|hCoV-19/DRC/11486/2020|EPI ISL 527564|B.1.214|Democratic Republic of the Congo|2020-05-25	Africa|hCoV-19/South Africa/KRISP-K002740/2020|EPI ISL 529738|B.1.1.273|South Africa|2020-08-14	0.0004798516	Africa
Africa|hCoV-19/DRC/11487/2020|EPI ISL 527505|B.1|Democratic Republic of the Congo|2020-05-25	Africa|hCoV-19/South Africa/KRISP-K002740/2020|EPI ISL 529738|B.1.1.273|South Africa|2020-08-14	0.0004155833	Africa
Africa|hCoV-19/DRC/11507/2020|EPI ISL 527512|B.1|Democratic Republic of the Congo|2020-05-25	Africa|hCoV-19/South Africa/KRISP-K002740/2020|EPI ISL 529738|B.1.1.273|South Africa|2020-08-14	0.0004500374	Africa
Africa|hCoV-19/DRC/1151/2020|EPI ISL 447596|B.38|Democratic Republic of the Congo|2020-04-05	Africa|hCoV-19/South Africa/KRISP-K002740/2020|EPI ISL 529738|B.1.1.273|South Africa|2020-08-14	0.0006148322	Africa
Africa|hCoV-19/DRC/11511/2020|EPI ISL 527511|B.1.214|Democratic Republic of the Congo|2020-05-25	Africa|hCoV-19/South Africa/KRISP-K002740/2020|EPI ISL 529738|B.1.1.273|South Africa|2020-08-14	0.0004853835	Africa
Africa|hCoV-19/DRC/11572/2020|EPI ISL 527565|B.1.214|Democratic Republic of the Congo|2020-05-25	Africa|hCoV-19/South Africa/KRISP-K002740/2020|EPI ISL 529738|B.1.1.273|South Africa|2020-08-14	0.0003765512	Africa
Africa|hCoV-19/DRC/11576/2020|EPI ISL 527517|B.1|Democratic Republic of the Congo|2020-05-25	Africa|hCoV-19/South Africa/KRISP-K002740/2020|EPI ISL 529738|B.1.1.273|South Africa|2020-08-14	0.0003835289	Africa
Africa|hCoV-19/DRC/11583/2020|EPI ISL 527542|B.1|Democratic Republic of the Congo|2020-05-25	Africa|hCoV-19/South Africa/KRISP-K002740/2020|EPI ISL 529738|B.1.1.273|South Africa|2020-08-14	0.0004264361	Africa
Africa|hCoV-19/DRC/11616/2020|EPI ISL 527519|B.1|Democratic Republic of the Congo|2020-05-25	Africa|hCoV-19/South Africa/KRISP-K002740/2020|EPI ISL 529738|B.1.1.273|South Africa|2020-08-14	0.0002784207	Africa
Africa|hCoV-19/DRC/11623/2020|EPI ISL 527566|B.1.5|Democratic Republic of the Congo|2020-05-25	Africa|hCoV-19/South Africa/KRISP-K002740/2020|EPI ISL 529738|B.1.1.273|South Africa|2020-08-14	0.0003771083	Africa
Africa|hCoV-19/DRC/11624/2020|EPI ISL 527567|B.1.149|Democratic Republic of the Congo|2020-05-25	Africa|hCoV-19/South Africa/KRISP-K002740/2020|EPI ISL 529738|B.1.1.273|South Africa|2020-08-14	0.0003769254	Africa
Africa|hCoV-19/DRC/11631/2020|EPI ISL 527568|B.1.149|Democratic Republic of the Congo|2020-05-25	Africa|hCoV-19/South Africa/KRISP-K002740/2020|EPI ISL 529738|B.1.1.273|South Africa|2020-08-14	0.0003773132	Africa
Africa|hCoV-19/DRC/11632/2020|EPI ISL 527493|B.1|Democratic Republic of the Congo|2020-05-25	Africa|hCoV-19/South Africa/KRISP-K002740/2020|EPI ISL 529738|B.1.1.273|South Africa|2020-08-14	0.0004119705	Africa
Africa|hCoV-19/DRC/11635/2020|EPI ISL 527540|B.1.214|Democratic Republic of the Congo|2020-05-25	Africa|hCoV-19/South Africa/KRISP-K002740/2020|EPI ISL 529738|B.1.1.273|South Africa|2020-08-14	0.0004243268	Africa
Africa|hCoV-19/DRC/11640/2020|EPI ISL 527535|B.1.178|Democratic Republic of the Congo|2020-05-25	Africa|hCoV-19/South Africa/KRISP-K002740/2020|EPI ISL 529738|B.1.1.273|South Africa|2020-08-14	0.0004908430	Africa
Africa|hCoV-19/DRC/11643/2020|EPI ISL 527520|B.1.5|Democratic Republic of the Congo|2020-05-25	Africa|hCoV-19/South Africa/KRISP-K002740/2020|EPI ISL 529738|B.1.1.273|South Africa|2020-08-14	0.0003837658	Africa
Africa|hCoV-19/DRC/11648/2020|EPI ISL 527569|B.1.6|Democratic Republic of the Congo|2020-05-25	Africa|hCoV-19/South Africa/KRISP-K002740/2020|EPI ISL 529738|B.1.1.273|South Africa|2020-08-14	0.0004096280	Africa
Africa|hCoV-19/DRC/11652/2020|EPI ISL 527570|B.1.149|Democratic Republic of the Congo|2020-05-25	Africa|hCoV-19/South Africa/KRISP-K002740/2020|EPI ISL 529738|B.1.1.273|South Africa|2020-08-14	0.0003768208	Africa
Africa|hCoV-19/DRC/11653/2020|EPI ISL 527533|B.1.84|Democratic Republic of the Congo|2020-05-25	Africa|hCoV-19/South Africa/KRISP-K002740/2020|EPI ISL 529738|B.1.1.273|South Africa|2020-08-14	0.0003510628	Africa
Africa|hCoV-19/DRC/11676/2020|EPI ISL 527531|B.1|Democratic Republic of the Congo|2020-05-26	Africa|hCoV-19/South Africa/KRISP-K002740/2020|EPI ISL 529738|B.1.1.273|South Africa|2020-08-14	0.0005642908	Africa
Africa|hCoV-19/DRC/11677/2020|EPI ISL 527515|B.1.214|Democratic Republic of the Congo|2020-05-26	Africa|hCoV-19/South Africa/KRISP-K002740/2020|EPI ISL 529738|B.1.1.273|South Africa|2020-08-14	0.0003830402	Africa
Africa|hCoV-19/DRC/11732/2020|EPI ISL 527536|B.1.214|Democratic Republic of the Congo|2020-05-26	Africa|hCoV-19/South Africa/KRISP-K002740/2020|EPI ISL 529738|B.1.1.273|South Africa|2020-08-14	0.0002456336	Africa
Africa|hCoV-19/DRC/11733/2020|EPI ISL 527571|B.1.149|Democratic Republic of the Congo|2020-05-26	Africa|hCoV-19/South Africa/KRISP-K002740/2020|EPI ISL 529738|B.1.1.273|South Africa|2020-08-14	0.0003748780	Africa
Africa|hCoV-19/DRC/11806/2020|EPI ISL 527572|B.1.214|Democratic Republic of the Congo|2020-05-26	Africa|hCoV-19/South Africa/KRISP-K002740/2020|EPI ISL 529738|B.1.1.273|South Africa|2020-08-14	0.0004796214	Africa
Africa|hCoV-19/DRC/1234/2020|EPI ISL 429258|B.1.5|Democratic Republic of the Congo|2020-04-06	Africa|hCoV-19/South Africa/KRISP-K002740/2020|EPI ISL 529738|B.1.1.273|South Africa|2020-08-14	0.0002872020	Africa
Africa|hCoV-19/DRC/1249/2020|EPI ISL 429259|B.1.5|Democratic Republic of the Congo|2020-04-06	Africa|hCoV-19/South Africa/KRISP-K002740/2020|EPI ISL 529738|B.1.1.273|South Africa|2020-08-14	0.0002738066	Africa
Africa|hCoV-19/DRC/1319/2020|EPI ISL 431011|B.1.128|Democratic Republic of the Congo|2020-04-07	Africa|hCoV-19/South Africa/KRISP-K002740/2020|EPI ISL 529738|B.1.1.273|South Africa|2020-08-14	0.0003760917	Africa
Africa|hCoV-19/DRC/1324/2020|EPI ISL 435033|B.1.128|Democratic Republic of the Congo|2020-04-07	Africa|hCoV-19/South Africa/KRISP-K002740/2020|EPI ISL 529738|B.1.1.273|South Africa|2020-08-14	0.0003735379	Africa
Africa|hCoV-19/DRC/1326/2020|EPI ISL 435116|B.1|Democratic Republic of the Congo|2020-04-07	Africa|hCoV-19/South Africa/KRISP-K002740/2020|EPI ISL 529738|B.1.1.273|South Africa|2020-08-14	0.0003479398	Africa
Africa|hCoV-19/DRC/1375/2020|EPI ISL 435117|B.1.1.1|Democratic Republic of the Congo|2020-04-07	Africa|hCoV-19/South Africa/KRISP-K002740/2020|EPI ISL 529738|B.1.1.273|South Africa|2020-08-14	0.0003121156	Africa
Africa|hCoV-19/DRC/1376/2020|EPI ISL 431012|B.1.1.1|Democratic Republic of the Congo|2020-04-07	Africa|hCoV-19/South Africa/KRISP-K002740/2020|EPI ISL 529738|B.1.1.273|South Africa|2020-08-14	0.0002750490	Africa
Africa|hCoV-19/DRC/1377/2020|EPI ISL 434678|B.1.1.1|Democratic Republic of the Congo|2020-04-07	Africa|hCoV-19/South Africa/KRISP-K002740/2020|EPI ISL 529738|B.1.1.273|South Africa|2020-08-14	0.0002386426	Africa
Africa|hCoV-19/DRC/1378/2020|EPI ISL 435118|B.1.1.1|Democratic Republic of the Congo|2020-04-07	Africa|hCoV-19/South Africa/KRISP-K002740/2020|EPI ISL 529738|B.1.1.273|South Africa|2020-08-14	0.0002742140	Africa
Africa|hCoV-19/DRC/1382/2020|EPI ISL 435113|B.1.1.1|Democratic Republic of the Congo|2020-04-07	Africa|hCoV-19/South Africa/KRISP-K002740/2020|EPI ISL 529738|B.1.1.273|South Africa|2020-08-14	0.0002794877	Africa
Africa|hCoV-19/DRC/1397/2020|EPI ISL 434679|B.1.1.1|Democratic Republic of the Congo|2020-04-07	Africa|hCoV-19/South Africa/KRISP-K002740/2020|EPI ISL 529738|B.1.1.273|South Africa|2020-08-14	0.0002744735	Africa
Africa|hCoV-19/DRC/1398/2020|EPI ISL 435114|B.1.1.1|Democratic Republic of the Congo|2020-04-07	Africa|hCoV-19/South Africa/KRISP-K002740/2020|EPI ISL 529738|B.1.1.273|South Africa|2020-08-14	0.0002371712	Africa
Africa|hCoV-19/DRC/1422/2020|EPI ISL 434680|B.1.149|Democratic Republic of the Congo|2020-04-08	Africa|hCoV-19/South Africa/KRISP-K002740/2020|EPI ISL 529738|B.1.1.273|South Africa|2020-08-14	0.0003811453	Africa
Africa|hCoV-19/DRC/1423/2020|EPI ISL 434710|B.1.149|Democratic Republic of the Congo|2020-04-08	Africa|hCoV-19/South Africa/KRISP-K002740/2020|EPI ISL 529738|B.1.1.273|South Africa|2020-08-14	0.0003388090	Africa
Africa|hCoV-19/DRC/1486/2020|EPI ISL 434711|B.1|Democratic Republic of the Congo|2020-04-08	Africa|hCoV-19/South Africa/KRISP-K002740/2020|EPI ISL 529738|B.1.1.273|South Africa|2020-08-14	0.0003157979	Africa
Africa|hCoV-19/DRC/1516/2020|EPI ISL 435032|B.1.5|Democratic Republic of the Congo|2020-04-09	Africa|hCoV-19/South Africa/KRISP-K002740/2020|EPI ISL 529738|B.1.1.273|South Africa|2020-08-14	0.0002702554	Africa
Africa|hCoV-19/DRC/1565/2020|EPI ISL 434681|B.1|Democratic Republic of the Congo|2020-04-09	Africa|hCoV-19/South Africa/KRISP-K002740/2020|EPI ISL 529738|B.1.1.273|South Africa|2020-08-14	0.0003102716	Africa
Africa|hCoV-19/DRC/158/2020|EPI ISL 417950|B.40|Democratic Republic of the Congo|2020-03-20	Africa|hCoV-19/South Africa/KRISP-K002740/2020|EPI ISL 529738|B.1.1.273|South Africa|2020-08-14	0.0006083068	Africa
Africa|hCoV-19/DRC/1715/2020|EPI ISL 435156|B.1.84|Democratic Republic of the Congo|2020-04-10	Africa|hCoV-19/South Africa/KRISP-K002740/2020|EPI ISL 529738|B.1.1.273|South Africa|2020-08-14	0.0003414440	Africa
Africa|hCoV-19/DRC/1767/2020|EPI ISL 435157|B.1.5|Democratic Republic of the Congo|2020-04-10	Africa|hCoV-19/South Africa/KRISP-K002740/2020|EPI ISL 529738|B.1.1.273|South Africa|2020-08-14	0.0002818374	Africa
Africa|hCoV-19/DRC/1779/2020|EPI ISL 435158|C.14|Democratic Republic of the Congo|2020-04-10	Africa|hCoV-19/South Africa/KRISP-K002740/2020|EPI ISL 529738|B.1.1.273|South Africa|2020-08-14	0.0003499276	Africa
Africa|hCoV-19/DRC/191/2020|EPI ISL 417955|B.1.128|Democratic Republic of the Congo|2020-03-21	Africa|hCoV-19/South Africa/KRISP-K002740/2020|EPI ISL 529738|B.1.1.273|South Africa|2020-08-14	0.0003721908	Africa
Africa|hCoV-19/DRC/1952/2020|EPI ISL 435159|B.1.5|Democratic Republic of the Congo|2020-04-11	Africa|hCoV-19/South Africa/KRISP-K002740/2020|EPI ISL 529738|B.1.1.273|South Africa|2020-08-14	0.0002785922	Africa
Africa|hCoV-19/DRC/1982/2020|EPI ISL 435160|B.1|Democratic Republic of the Congo|2020-04-12	Africa|hCoV-19/South Africa/KRISP-K002740/2020|EPI ISL 529738|B.1.1.273|South Africa|2020-08-14	0.0003122053	Africa
Africa|hCoV-19/DRC/2047/2020|EPI ISL 435161|B.1.1.1|Democratic Republic of the Congo|2020-04-12	Africa|hCoV-19/South Africa/KRISP-K002740/2020|EPI ISL 529738|B.1.1.273|South Africa|2020-08-14	0.0002410997	Africa
Africa|hCoV-19/DRC/2063/2020|EPI ISL 435162|B.1|Democratic Republic of the Congo|2020-04-12	Africa|hCoV-19/South Africa/KRISP-K002740/2020|EPI ISL 529738|B.1.1.273|South Africa|2020-08-14	0.0002776902	Africa
Africa|hCoV-19/DRC/2120/2020|EPI ISL 435163|B.1.149|Democratic Republic of the Congo|2020-04-12	Africa|hCoV-19/South Africa/KRISP-K002740/2020|EPI ISL 529738|B.1.1.273|South Africa|2020-08-14	0.0003412365	Africa
Africa|hCoV-19/DRC/2121/2020|EPI ISL 435164|B.1.149|Democratic Republic of the Congo|2020-04-12	Africa|hCoV-19/South Africa/KRISP-K002740/2020|EPI ISL 529738|B.1.1.273|South Africa|2020-08-14	0.0003464130	Africa
Africa|hCoV-19/DRC/2122/2020|EPI ISL 435165|B.1.149|Democratic Republic of the Congo|2020-04-13	Africa|hCoV-19/South Africa/KRISP-K002740/2020|EPI ISL 529738|B.1.1.273|South Africa|2020-08-14	0.0004231138	Africa
Africa|hCoV-19/DRC/2125/2020|EPI ISL 435166|B.1.149|Democratic Republic of the Congo|2020-04-13	Africa|hCoV-19/South Africa/KRISP-K002740/2020|EPI ISL 529738|B.1.1.273|South Africa|2020-08-14	0.0003476049	Africa
Africa|hCoV-19/DRC/2128/2020|EPI ISL 435167|B.1|Democratic Republic of the Congo|2020-04-13	Africa|hCoV-19/South Africa/KRISP-K002740/2020|EPI ISL 529738|B.1.1.273|South Africa|2020-08-14	0.0002836054	Africa
Africa|hCoV-19/DRC/2133/2020|EPI ISL 435168|B.1.128|Democratic Republic of the Congo|2020-04-13	Africa|hCoV-19/South Africa/KRISP-K002740/2020|EPI ISL 529738|B.1.1.273|South Africa|2020-08-14	0.0003868248	Africa
Africa|hCoV-19/DRC/214/2020|EPI ISL 420030|B.1.6|Democratic Republic of the Congo|2020-03-21	Africa|hCoV-19/South Africa/KRISP-K002740/2020|EPI ISL 529738|B.1.1.273|South Africa|2020-08-14	0.0002712329	Africa
Africa|hCoV-19/DRC/215/2020|EPI ISL 420031|B.1.1.1|Democratic Republic of the Congo|2020-03-21	Africa|hCoV-19/South Africa/KRISP-K002740/2020|EPI ISL 529738|B.1.1.273|South Africa|2020-08-14	0.0002756499	Africa
Africa|hCoV-19/DRC/2169/2020|EPI ISL 436194|B.1.5|Democratic Republic of the Congo|2020-04-13	Africa|hCoV-19/South Africa/KRISP-K002740/2020|EPI ISL 529738|B.1.1.273|South Africa|2020-08-14	0.0003164274	Africa
Africa|hCoV-19/DRC/2299/2020|EPI ISL 436412|B.1.5|Democratic Republic of the Congo|2020-04-14	Africa|hCoV-19/South Africa/KRISP-K002740/2020|EPI ISL 529738|B.1.1.273|South Africa|2020-08-14	0.0003408028	Africa
Africa|hCoV-19/DRC/236/2020|EPI ISL 420032|B.1.128|Democratic Republic of the Congo|2020-03-22	Africa|hCoV-19/South Africa/KRISP-K002740/2020|EPI ISL 529738|B.1.1.273|South Africa|2020-08-14	0.0003726485	Africa
Africa|hCoV-19/DRC/2363/2020|EPI ISL 437194|B.1.84|Democratic Republic of the Congo|2020-04-14	Africa|hCoV-19/South Africa/KRISP-K002740/2020|EPI ISL 529738|B.1.1.273|South Africa|2020-08-14	0.0003066892	Africa
Africa|hCoV-19/DRC/2384/2020|EPI ISL 437196|B.1.149|Democratic Republic of the Congo|2020-04-14	Africa|hCoV-19/South Africa/KRISP-K002740/2020|EPI ISL 529738|B.1.1.273|South Africa|2020-08-14	0.0003470983	Africa
Africa|hCoV-19/DRC/241/2020|EPI ISL 420033|B.1.1.75|Democratic Republic of the Congo|2020-03-22	Africa|hCoV-19/South Africa/KRISP-K002740/2020|EPI ISL 529738|B.1.1.273|South Africa|2020-08-14	0.0002032345	Africa
Africa|hCoV-19/DRC/243/2020|EPI ISL 420034|B.1|Democratic Republic of the Congo|2020-03-22	Africa|hCoV-19/South Africa/KRISP-K002740/2020|EPI ISL 529738|B.1.1.273|South Africa|2020-08-14	0.0003117437	Africa
Africa|hCoV-19/DRC/248/2020|EPI ISL 420035|B.1.5|Democratic Republic of the Congo|2020-03-22	Africa|hCoV-19/South Africa/KRISP-K002740/2020|EPI ISL 529738|B.1.1.273|South Africa|2020-08-14	0.0002371150	Africa
Africa|hCoV-19/DRC/2496/2020|EPI ISL 437337|B.1.149|Democratic Republic of the Congo|2020-04-15	Africa|hCoV-19/South Africa/KRISP-K002740/2020|EPI ISL 529738|B.1.1.273|South Africa|2020-08-14	0.0003716402	Africa
Africa|hCoV-19/DRC/2529/2020|EPI ISL 437338|B.1.178|Democratic Republic of the Congo|2020-04-15	Africa|hCoV-19/South Africa/KRISP-K002740/2020|EPI ISL 529738|B.1.1.273|South Africa|2020-08-14	0.0003378478	Africa
Africa|hCoV-19/DRC/253/2020|EPI ISL 420838|B.1.5|Democratic Republic of the Congo|2020-03-22	Africa|hCoV-19/South Africa/KRISP-K002740/2020|EPI ISL 529738|B.1.1.273|South Africa|2020-08-14	0.0002379855	Africa
Africa|hCoV-19/DRC/2536/2020|EPI ISL 437339|B.1|Democratic Republic of the Congo|2020-04-15	Africa|hCoV-19/South Africa/KRISP-K002740/2020|EPI ISL 529738|B.1.1.273|South Africa|2020-08-14	0.0003378478	Africa
Africa|hCoV-19/DRC/254/2020|EPI ISL 420839|B.1|Democratic Republic of the Congo|2020-03-22	Africa|hCoV-19/South Africa/KRISP-K002740/2020|EPI ISL 529738|B.1.1.273|South Africa|2020-08-14	0.0003084007	Africa
Africa|hCoV-19/DRC/2563/2020|EPI ISL 437340|B.1.9|Democratic Republic of the Congo|2020-04-15	Africa|hCoV-19/South Africa/KRISP-K002740/2020|EPI ISL 529738|B.1.1.273|South Africa|2020-08-14	0.0005406222	Africa
Africa|hCoV-19/DRC/2580/2020|EPI ISL 437341|B.1.5|Democratic Republic of the Congo|2020-04-15	Africa|hCoV-19/South Africa/KRISP-K002740/2020|EPI ISL 529738|B.1.1.273|South Africa|2020-08-14	0.0002717949	Africa
Africa|hCoV-19/DRC/2644/2020|EPI ISL 437342|B.1.84|Democratic Republic of the Congo|2020-04-15	Africa|hCoV-19/South Africa/KRISP-K002740/2020|EPI ISL 529738|B.1.1.273|South Africa|2020-08-14	0.0003771577	Africa
Africa|hCoV-19/DRC/2670/2020|EPI ISL 437343|B.1.9|Democratic Republic of the Congo|2020-04-15	Africa|hCoV-19/South Africa/KRISP-K002740/2020|EPI ISL 529738|B.1.1.273|South Africa|2020-08-14	0.0005744611	Africa
Africa|hCoV-19/DRC/2727/2020|EPI ISL 437344|B.1|Democratic Republic of the Congo|2020-04-16	Africa|hCoV-19/South Africa/KRISP-K002740/2020|EPI ISL 529738|B.1.1.273|South Africa|2020-08-14	0.0002751597	Africa
Africa|hCoV-19/DRC/2728/2020|EPI ISL 437345|B.1.84|Democratic Republic of the Congo|2020-04-16	Africa|hCoV-19/South Africa/KRISP-K002740/2020|EPI ISL 529738|B.1.1.273|South Africa|2020-08-14	0.0003461179	Africa
Africa|hCoV-19/DRC/2813/2020|EPI ISL 437346|C.14|Democratic Republic of the Congo|2020-04-16	Africa|hCoV-19/South Africa/KRISP-K002740/2020|EPI ISL 529738|B.1.1.273|South Africa|2020-08-14	0.0003718285	Africa
Africa|hCoV-19/DRC/2819/2020|EPI ISL 437347|B.1|Democratic Republic of the Congo|2020-04-16	Africa|hCoV-19/South Africa/KRISP-K002740/2020|EPI ISL 529738|B.1.1.273|South Africa|2020-08-14	0.0003797562	Africa
Africa|hCoV-19/DRC/2827/2020|EPI ISL 437348|B.1|Democratic Republic of the Congo|2020-04-16	Africa|hCoV-19/South Africa/KRISP-K002740/2020|EPI ISL 529738|B.1.1.273|South Africa|2020-08-14	0.0002702435	Africa
Africa|hCoV-19/DRC/2855/2020|EPI ISL 437350|B.1|Democratic Republic of the Congo|2020-04-16	Africa|hCoV-19/South Africa/KRISP-K002740/2020|EPI ISL 529738|B.1.1.273|South Africa|2020-08-14	0.0003040569	Africa
Africa|hCoV-19/DRC/2864/2020|EPI ISL 437351|B.1|Democratic Republic of the Congo|2020-04-16	Africa|hCoV-19/South Africa/KRISP-K002740/2020|EPI ISL 529738|B.1.1.273|South Africa|2020-08-14	0.0003047022	Africa
Africa|hCoV-19/DRC/2904/2020|EPI ISL 437352|B.1|Democratic Republic of the Congo|2020-04-17	Africa|hCoV-19/South Africa/KRISP-K002740/2020|EPI ISL 529738|B.1.1.273|South Africa|2020-08-14	0.0003040568	Africa
Africa|hCoV-19/DRC/2938/2020|EPI ISL 437353|B.1.275|Democratic Republic of the Congo|2020-04-17	Africa|hCoV-19/South Africa/KRISP-K002740/2020|EPI ISL 529738|B.1.1.273|South Africa|2020-08-14	0.0004893186	Africa
Africa|hCoV-19/DRC/2939/2020|EPI ISL 437354|B.1|Democratic Republic of the Congo|2020-04-17	Africa|hCoV-19/South Africa/KRISP-K002740/2020|EPI ISL 529738|B.1.1.273|South Africa|2020-08-14	0.0004062723	Africa
Africa|hCoV-19/DRC/2942/2020|EPI ISL 437355|B.1|Democratic Republic of the Congo|2020-04-17	Africa|hCoV-19/South Africa/KRISP-K002740/2020|EPI ISL 529738|B.1.1.273|South Africa|2020-08-14	0.0004169593	Africa
Africa|hCoV-19/DRC/299/2020|EPI ISL 420840|B.4|Democratic Republic of the Congo|2020-03-20	Africa|hCoV-19/South Africa/KRISP-K002740/2020|EPI ISL 529738|B.1.1.273|South Africa|2020-08-14	0.0007565513	Africa
Africa|hCoV-19/DRC/300/2020|EPI ISL 420841|A|Democratic Republic of the Congo|2020-03-22	Africa|hCoV-19/South Africa/KRISP-K002740/2020|EPI ISL 529738|B.1.1.273|South Africa|2020-08-14	0.0005450771	Africa
Africa|hCoV-19/DRC/3041/2020|EPI ISL 437356|B.1|Democratic Republic of the Congo|2020-04-18	Africa|hCoV-19/South Africa/KRISP-K002740/2020|EPI ISL 529738|B.1.1.273|South Africa|2020-08-14	0.0003731869	Africa
Africa|hCoV-19/DRC/307/2020|EPI ISL 420842|B.1.9|Democratic Republic of the Congo|2020-03	Africa|hCoV-19/South Africa/KRISP-K002740/2020|EPI ISL 529738|B.1.1.273|South Africa|2020-08-14	0.0003821078	Africa
Africa|hCoV-19/DRC/3070/2020|EPI ISL 437357|B.1.214|Democratic Republic of the Congo|2020-04-18	Africa|hCoV-19/South Africa/KRISP-K002740/2020|EPI ISL 529738|B.1.1.273|South Africa|2020-08-14	0.0004076758	Africa
Africa|hCoV-19/DRC/3089/2020|EPI ISL 437358|B.1.84|Democratic Republic of the Congo|2020-04-19	Africa|hCoV-19/South Africa/KRISP-K002740/2020|EPI ISL 529738|B.1.1.273|South Africa|2020-08-14	0.0003382718	Africa
Africa|hCoV-19/DRC/3440/2020|EPI ISL 447597|B.1.84|Democratic Republic of the Congo|2020-04-22	Africa|hCoV-19/South Africa/KRISP-K002740/2020|EPI ISL 529738|B.1.1.273|South Africa|2020-08-14	0.0003421016	Africa
Africa|hCoV-19/DRC/3451/2020|EPI ISL 447598|B.1.178|Democratic Republic of the Congo|2020-04-22	Africa|hCoV-19/South Africa/KRISP-K002740/2020|EPI ISL 529738|B.1.1.273|South Africa|2020-08-14	0.0003766234	Africa
Africa|hCoV-19/DRC/3453/2020|EPI ISL 447599|B.1.84|Democratic Republic of the Congo|2020-04-22	Africa|hCoV-19/South Africa/KRISP-K002740/2020|EPI ISL 529738|B.1.1.273|South Africa|2020-08-14	0.0003423124	Africa
Africa|hCoV-19/DRC/3481/2020|EPI ISL 447600|B.1|Democratic Republic of the Congo|2020-04-22	Africa|hCoV-19/South Africa/KRISP-K002740/2020|EPI ISL 529738|B.1.1.273|South Africa|2020-08-14	0.0002810129	Africa
Africa|hCoV-19/DRC/3482/2020|EPI ISL 447601|B.1|Democratic Republic of the Congo|2020-04-22	Africa|hCoV-19/South Africa/KRISP-K002740/2020|EPI ISL 529738|B.1.1.273|South Africa|2020-08-14	0.0003106721	Africa
Africa|hCoV-19/DRC/3483/2020|EPI ISL 447602|B.1|Democratic Republic of the Congo|2020-04-22	Africa|hCoV-19/South Africa/KRISP-K002740/2020|EPI ISL 529738|B.1.1.273|South Africa|2020-08-14	0.0002805695	Africa
Africa|hCoV-19/DRC/3490/2020|EPI ISL 447603|B.1|Democratic Republic of the Congo|2020-04-22	Africa|hCoV-19/South Africa/KRISP-K002740/2020|EPI ISL 529738|B.1.1.273|South Africa|2020-08-14	0.0003085150	Africa
Africa|hCoV-19/DRC/3504/2020|EPI ISL 447604|B.1.149|Democratic Republic of the Congo|2020-04-23	Africa|hCoV-19/South Africa/KRISP-K002740/2020|EPI ISL 529738|B.1.1.273|South Africa|2020-08-14	0.0003510737	Africa
Africa|hCoV-19/DRC/352/2020|EPI ISL 420850|B.1.5|Democratic Republic of the Congo|2020-03	Africa|hCoV-19/South Africa/KRISP-K002740/2020|EPI ISL 529738|B.1.1.273|South Africa|2020-08-14	0.0003081895	Africa
Africa|hCoV-19/DRC/353/2020|EPI ISL 420843|B.1.5|Democratic Republic of the Congo|2020-03	Africa|hCoV-19/South Africa/KRISP-K002740/2020|EPI ISL 529738|B.1.1.273|South Africa|2020-08-14	0.0002397047	Africa
Africa|hCoV-19/DRC/355/2020|EPI ISL 420844|B.1|Democratic Republic of the Congo|2020-03	Africa|hCoV-19/South Africa/KRISP-K002740/2020|EPI ISL 529738|B.1.1.273|South Africa|2020-08-14	0.0002712054	Africa
Africa|hCoV-19/DRC/3552/2020|EPI ISL 447605|B.1.84|Democratic Republic of the Congo|2020-04-23	Africa|hCoV-19/South Africa/KRISP-K002740/2020|EPI ISL 529738|B.1.1.273|South Africa|2020-08-14	0.0003464348	Africa
Africa|hCoV-19/DRC/3595/2020|EPI ISL 447606|B.1.5|Democratic Republic of the Congo|2020-04-23	Africa|hCoV-19/South Africa/KRISP-K002740/2020|EPI ISL 529738|B.1.1.273|South Africa|2020-08-14	0.0003072922	Africa
Africa|hCoV-19/DRC/3632/2020|EPI ISL 447607|B.1.5|Democratic Republic of the Congo|2020-04-23	Africa|hCoV-19/South Africa/KRISP-K002740/2020|EPI ISL 529738|B.1.1.273|South Africa|2020-08-14	0.0003082678	Africa
Africa|hCoV-19/DRC/3633/2020|EPI ISL 447230|B.1.5|Democratic Republic of the Congo|2020-04-23	Africa|hCoV-19/South Africa/KRISP-K002740/2020|EPI ISL 529738|B.1.1.273|South Africa|2020-08-14	0.0003112200	Africa
Africa|hCoV-19/DRC/3653/2020|EPI ISL 447231|B.1.128|Democratic Republic of the Congo|2020-04-23	Africa|hCoV-19/South Africa/KRISP-K002740/2020|EPI ISL 529738|B.1.1.273|South Africa|2020-08-14	0.0004414763	Africa
Africa|hCoV-19/DRC/3659/2020|EPI ISL 447232|B.1.128|Democratic Republic of the Congo|2020-04-23	Africa|hCoV-19/South Africa/KRISP-K002740/2020|EPI ISL 529738|B.1.1.273|South Africa|2020-08-14	0.0004418815	Africa
Africa|hCoV-19/DRC/3661/2020|EPI ISL 447233|B.1.128|Democratic Republic of the Congo|2020-04-23	Africa|hCoV-19/South Africa/KRISP-K002740/2020|EPI ISL 529738|B.1.1.273|South Africa|2020-08-14	0.0004456680	Africa
Africa|hCoV-19/DRC/3662/2020|EPI ISL 447234|B.1.128|Democratic Republic of the Congo|2020-04-23	Africa|hCoV-19/South Africa/KRISP-K002740/2020|EPI ISL 529738|B.1.1.273|South Africa|2020-08-14	0.0004453322	Africa
Africa|hCoV-19/DRC/3664/2020|EPI ISL 447235|B.1.128|Democratic Republic of the Congo|2020-04-23	Africa|hCoV-19/South Africa/KRISP-K002740/2020|EPI ISL 529738|B.1.1.273|South Africa|2020-08-14	0.0004454085	Africa
Africa|hCoV-19/DRC/3683/2020|EPI ISL 447236|B.1.5|Democratic Republic of the Congo|2020-04-24	Africa|hCoV-19/South Africa/KRISP-K002740/2020|EPI ISL 529738|B.1.1.273|South Africa|2020-08-14	0.0003425456	Africa
Africa|hCoV-19/DRC/3688/2020|EPI ISL 447237|B.1.128|Democratic Republic of the Congo|2020-04-24	Africa|hCoV-19/South Africa/KRISP-K002740/2020|EPI ISL 529738|B.1.1.273|South Africa|2020-08-14	0.0004439334	Africa
Africa|hCoV-19/DRC/376/2020|EPI ISL 420851|B.1.6|Democratic Republic of the Congo|2020-03-25	Africa|hCoV-19/South Africa/KRISP-K002740/2020|EPI ISL 529738|B.1.1.273|South Africa|2020-08-14	0.0003412763	Africa
Africa|hCoV-19/DRC/3764/2020|EPI ISL 447238|B.1.84|Democratic Republic of the Congo|2020-04-24	Africa|hCoV-19/South Africa/KRISP-K002740/2020|EPI ISL 529738|B.1.1.273|South Africa|2020-08-14	0.0003762769	Africa
Africa|hCoV-19/DRC/3768/2020|EPI ISL 447239|B.1.84|Democratic Republic of the Congo|2020-04-24	Africa|hCoV-19/South Africa/KRISP-K002740/2020|EPI ISL 529738|B.1.1.273|South Africa|2020-08-14	0.0003423275	Africa
Africa|hCoV-19/DRC/3778/2020|EPI ISL 447240|B.1.128|Democratic Republic of the Congo|2020-04-24	Africa|hCoV-19/South Africa/KRISP-K002740/2020|EPI ISL 529738|B.1.1.273|South Africa|2020-08-14	0.0004430711	Africa
Africa|hCoV-19/DRC/3787/2020|EPI ISL 447241|B.1|Democratic Republic of the Congo|2020-04-24	Africa|hCoV-19/South Africa/KRISP-K002740/2020|EPI ISL 529738|B.1.1.273|South Africa|2020-08-14	0.0003137397	Africa
Africa|hCoV-19/DRC/3791/2020|EPI ISL 447242|B.1|Democratic Republic of the Congo|2020-04-24	Africa|hCoV-19/South Africa/KRISP-K002740/2020|EPI ISL 529738|B.1.1.273|South Africa|2020-08-14	0.0003532861	Africa
Africa|hCoV-19/DRC/3803/2020|EPI ISL 447243|B.1|Democratic Republic of the Congo|2020-04-24	Africa|hCoV-19/South Africa/KRISP-K002740/2020|EPI ISL 529738|B.1.1.273|South Africa|2020-08-14	0.0002804417	Africa
Africa|hCoV-19/DRC/3806/2020|EPI ISL 447244|B.1|Democratic Republic of the Congo|2020-04-24	Africa|hCoV-19/South Africa/KRISP-K002740/2020|EPI ISL 529738|B.1.1.273|South Africa|2020-08-14	0.0002804221	Africa
Africa|hCoV-19/DRC/3827/2020|EPI ISL 447245|B.1|Democratic Republic of the Congo|2020-04-24	Africa|hCoV-19/South Africa/KRISP-K002740/2020|EPI ISL 529738|B.1.1.273|South Africa|2020-08-14	0.0004110433	Africa
Africa|hCoV-19/DRC/3829/2020|EPI ISL 447246|B.1|Democratic Republic of the Congo|2020-04-24	Africa|hCoV-19/South Africa/KRISP-K002740/2020|EPI ISL 529738|B.1.1.273|South Africa|2020-08-14	0.0003772989	Africa
Africa|hCoV-19/DRC/3834/2020|EPI ISL 447247|A|Democratic Republic of the Congo|2020-04-25	Africa|hCoV-19/South Africa/KRISP-K002740/2020|EPI ISL 529738|B.1.1.273|South Africa|2020-08-14	0.0005860812	Africa
Africa|hCoV-19/DRC/3837/2020|EPI ISL 447248|B.1.128|Democratic Republic of the Congo|2020-04-25	Africa|hCoV-19/South Africa/KRISP-K002740/2020|EPI ISL 529738|B.1.1.273|South Africa|2020-08-14	0.0004451186	Africa
Africa|hCoV-19/DRC/3841/2020|EPI ISL 447249|B.1.128|Democratic Republic of the Congo|2020-04-25	Africa|hCoV-19/South Africa/KRISP-K002740/2020|EPI ISL 529738|B.1.1.273|South Africa|2020-08-14	0.0004782600	Africa
Africa|hCoV-19/DRC/3842/2020|EPI ISL 471396|B.1.128|Democratic Republic of the Congo|2020-04-25	Africa|hCoV-19/South Africa/KRISP-K002740/2020|EPI ISL 529738|B.1.1.273|South Africa|2020-08-14	0.0004730573	Africa
Africa|hCoV-19/DRC/3846/2020|EPI ISL 471397|B.1.84|Democratic Republic of the Congo|2020-04-25	Africa|hCoV-19/South Africa/KRISP-K002740/2020|EPI ISL 529738|B.1.1.273|South Africa|2020-08-14	0.0004054257	Africa
Africa|hCoV-19/DRC/3937/2020|EPI ISL 471398|B.1|Democratic Republic of the Congo|2020-04-25	Africa|hCoV-19/South Africa/KRISP-K002740/2020|EPI ISL 529738|B.1.1.273|South Africa|2020-08-14	0.0003716327	Africa
Africa|hCoV-19/DRC/3941/2020|EPI ISL 471399|B.1.128|Democratic Republic of the Congo|2020-04-25	Africa|hCoV-19/South Africa/KRISP-K002740/2020|EPI ISL 529738|B.1.1.273|South Africa|2020-08-14	0.0004442927	Africa
Africa|hCoV-19/DRC/3947/2020|EPI ISL 471400|B.1.214|Democratic Republic of the Congo|2020-04-25	Africa|hCoV-19/South Africa/KRISP-K002740/2020|EPI ISL 529738|B.1.1.273|South Africa|2020-08-14	0.0004730269	Africa
Africa|hCoV-19/DRC/3949/2020|EPI ISL 471401|B.1.84|Democratic Republic of the Congo|2020-04-26	Africa|hCoV-19/South Africa/KRISP-K002740/2020|EPI ISL 529738|B.1.1.273|South Africa|2020-08-14	0.0003064804	Africa
Africa|hCoV-19/DRC/396/2020|EPI ISL 420852|B.1.6|Democratic Republic of the Congo|2020-03-26	Africa|hCoV-19/South Africa/KRISP-K002740/2020|EPI ISL 529738|B.1.1.273|South Africa|2020-08-14	0.0003068387	Africa
Africa|hCoV-19/DRC/397/2020|EPI ISL 420845|B.1.6|Democratic Republic of the Congo|2020-03-26	Africa|hCoV-19/South Africa/KRISP-K002740/2020|EPI ISL 529738|B.1.1.273|South Africa|2020-08-14	0.0003045033	Africa
Africa|hCoV-19/DRC/400/2020|EPI ISL 420846|B.1.5|Democratic Republic of the Congo|2020-03	Africa|hCoV-19/South Africa/KRISP-K002740/2020|EPI ISL 529738|B.1.1.273|South Africa|2020-08-14	0.0002714354	Africa
Africa|hCoV-19/DRC/4012/2020|EPI ISL 471402|B.1|Democratic Republic of the Congo|2020-04-26	Africa|hCoV-19/South Africa/KRISP-K002740/2020|EPI ISL 529738|B.1.1.273|South Africa|2020-08-14	0.0004392394	Africa
Africa|hCoV-19/DRC/402/2020|EPI ISL 420853|B.1|Democratic Republic of the Congo|2020-03-26	Africa|hCoV-19/South Africa/KRISP-K002740/2020|EPI ISL 529738|B.1.1.273|South Africa|2020-08-14	0.0003190288	Africa
Africa|hCoV-19/DRC/4020/2020|EPI ISL 471403|B.1.5|Democratic Republic of the Congo|2020-04-26	Africa|hCoV-19/South Africa/KRISP-K002740/2020|EPI ISL 529738|B.1.1.273|South Africa|2020-08-14	0.0003716485	Africa
Africa|hCoV-19/DRC/4026/2020|EPI ISL 471404|B.1.84|Democratic Republic of the Congo|2020-04-27	Africa|hCoV-19/South Africa/KRISP-K002740/2020|EPI ISL 529738|B.1.1.273|South Africa|2020-08-14	0.0003393771	Africa
Africa|hCoV-19/DRC/4060/2020|EPI ISL 471405|B.1|Democratic Republic of the Congo|2020-04-27	Africa|hCoV-19/South Africa/KRISP-K002740/2020|EPI ISL 529738|B.1.1.273|South Africa|2020-08-14	0.0003723659	Africa
Africa|hCoV-19/DRC/4075/2020|EPI ISL 471406|B.1.214|Democratic Republic of the Congo|2020-04-27	Africa|hCoV-19/South Africa/KRISP-K002740/2020|EPI ISL 529738|B.1.1.273|South Africa|2020-08-14	0.0004430905	Africa
Africa|hCoV-19/DRC/4084/2020|EPI ISL 471407|B.1.214|Democratic Republic of the Congo|2020-04-27	Africa|hCoV-19/South Africa/KRISP-K002740/2020|EPI ISL 529738|B.1.1.273|South Africa|2020-08-14	0.0004735069	Africa
Africa|hCoV-19/DRC/4132/2020|EPI ISL 471408|B.1|Democratic Republic of the Congo|2020-04-27	Africa|hCoV-19/South Africa/KRISP-K002740/2020|EPI ISL 529738|B.1.1.273|South Africa|2020-08-14	0.0004054161	Africa
Africa|hCoV-19/DRC/4141/2020|EPI ISL 471409|B.1.128|Democratic Republic of the Congo|2020-04-27	Africa|hCoV-19/South Africa/KRISP-K002740/2020|EPI ISL 529738|B.1.1.273|South Africa|2020-08-14	0.0004392393	Africa
Africa|hCoV-19/DRC/4145/2020|EPI ISL 471410|B.1|Democratic Republic of the Congo|2020-04-27	Africa|hCoV-19/South Africa/KRISP-K002740/2020|EPI ISL 529738|B.1.1.273|South Africa|2020-08-14	0.0003378410	Africa
Africa|hCoV-19/DRC/4194/2020|EPI ISL 471414|B.1.5|Democratic Republic of the Congo|2020-04-28	Africa|hCoV-19/South Africa/KRISP-K002740/2020|EPI ISL 529738|B.1.1.273|South Africa|2020-08-14	0.0003716239	Africa
Africa|hCoV-19/DRC/4250/2020|EPI ISL 471415|B.1.1.1|Democratic Republic of the Congo|2020-04-28	Africa|hCoV-19/South Africa/KRISP-K002740/2020|EPI ISL 529738|B.1.1.273|South Africa|2020-08-14	0.0003378182	Africa
Africa|hCoV-19/DRC/4279/2020|EPI ISL 514114|B.1|Democratic Republic of the Congo|2020-04-28	Africa|hCoV-19/South Africa/KRISP-K002740/2020|EPI ISL 529738|B.1.1.273|South Africa|2020-08-14	0.0003768079	Africa
Africa|hCoV-19/DRC/4282/2020|EPI ISL 514103|B.1.128|Democratic Republic of the Congo|2020-04-08	Africa|hCoV-19/South Africa/KRISP-K002740/2020|EPI ISL 529738|B.1.1.273|South Africa|2020-08-14	0.0004111237	Africa
Africa|hCoV-19/DRC/4284/2020|EPI ISL 514115|B.1.128|Democratic Republic of the Congo|2020-04-28	Africa|hCoV-19/South Africa/KRISP-K002740/2020|EPI ISL 529738|B.1.1.273|South Africa|2020-08-14	0.0004110815	Africa
Africa|hCoV-19/DRC/431/2020|EPI ISL 420847|B.1.147|Democratic Republic of the Congo|2020-03-26	Africa|hCoV-19/South Africa/KRISP-K002740/2020|EPI ISL 529738|B.1.1.273|South Africa|2020-08-14	0.0003045003	Africa
Africa|hCoV-19/DRC/4418/2020|EPI ISL 496506|B.1.128|Democratic Republic of the Congo|2020-04-29	Africa|hCoV-19/South Africa/KRISP-K002740/2020|EPI ISL 529738|B.1.1.273|South Africa|2020-08-14	0.0004453780	Africa
Africa|hCoV-19/DRC/4422/2020|EPI ISL 496507|B.1.128|Democratic Republic of the Congo|2020-04-29	Africa|hCoV-19/South Africa/KRISP-K002740/2020|EPI ISL 529738|B.1.1.273|South Africa|2020-08-14	0.0004157952	Africa
Africa|hCoV-19/DRC/4427/2020|EPI ISL 496508|B.1.128|Democratic Republic of the Congo|2020-04-29	Africa|hCoV-19/South Africa/KRISP-K002740/2020|EPI ISL 529738|B.1.1.273|South Africa|2020-08-14	0.0004195447	Africa
Africa|hCoV-19/DRC/4429/2020|EPI ISL 513589|B.1.128|Democratic Republic of the Congo|2020-04-29	Africa|hCoV-19/South Africa/KRISP-K002740/2020|EPI ISL 529738|B.1.1.273|South Africa|2020-08-14	0.0004195741	Africa
Africa|hCoV-19/DRC/4430/2020|EPI ISL 496509|B.1.128|Democratic Republic of the Congo|2020-04-29	Africa|hCoV-19/South Africa/KRISP-K002740/2020|EPI ISL 529738|B.1.1.273|South Africa|2020-08-14	0.0004114757	Africa
Africa|hCoV-19/DRC/4437/2020|EPI ISL 513590|B.1.128|Democratic Republic of the Congo|2020-05-02	Africa|hCoV-19/South Africa/KRISP-K002740/2020|EPI ISL 529738|B.1.1.273|South Africa|2020-08-14	0.0004546275	Africa
Africa|hCoV-19/DRC/4442/2020|EPI ISL 496510|B.1.128|Democratic Republic of the Congo|2020-04-29	Africa|hCoV-19/South Africa/KRISP-K002740/2020|EPI ISL 529738|B.1.1.273|South Africa|2020-08-14	0.0004161842	Africa
Africa|hCoV-19/DRC/4444/2020|EPI ISL 514104|B.1.128|Democratic Republic of the Congo|2020-04-29	Africa|hCoV-19/South Africa/KRISP-K002740/2020|EPI ISL 529738|B.1.1.273|South Africa|2020-08-14	0.0004097900	Africa
Africa|hCoV-19/DRC/445/2020|EPI ISL 420848|B.1|Democratic Republic of the Congo|2020-03	Africa|hCoV-19/South Africa/KRISP-K002740/2020|EPI ISL 529738|B.1.1.273|South Africa|2020-08-14	0.0002812360	Africa
Africa|hCoV-19/DRC/4501/2020|EPI ISL 513591|B.1.5|Democratic Republic of the Congo|2020-05-30	Africa|hCoV-19/South Africa/KRISP-K002740/2020|EPI ISL 529738|B.1.1.273|South Africa|2020-08-14	0.0003147296	Africa
Africa|hCoV-19/DRC/4516/2020|EPI ISL 487192|B.1.1.275|Democratic Republic of the Congo|2020-04-28	Africa|hCoV-19/South Africa/KRISP-K002740/2020|EPI ISL 529738|B.1.1.273|South Africa|2020-08-14	0.0001707971	Africa
Africa|hCoV-19/DRC/4524/2020|EPI ISL 513597|A|Democratic Republic of the Congo|2020-04-30	Africa|hCoV-19/South Africa/KRISP-K002740/2020|EPI ISL 529738|B.1.1.273|South Africa|2020-08-14	0.0006140080	Africa
Africa|hCoV-19/DRC/4541/2020|EPI ISL 513598|B.1|Democratic Republic of the Congo|2020-04-30	Africa|hCoV-19/South Africa/KRISP-K002740/2020|EPI ISL 529738|B.1.1.273|South Africa|2020-08-14	0.0004054870	Africa
Africa|hCoV-19/DRC/4551/2020|EPI ISL 513599|B.1.178|Democratic Republic of the Congo|2020-04-30	Africa|hCoV-19/South Africa/KRISP-K002740/2020|EPI ISL 529738|B.1.1.273|South Africa|2020-08-14	0.0004481825	Africa
Africa|hCoV-19/DRC/4561/2020|EPI ISL 513600|B.1|Democratic Republic of the Congo|2020-04-30	Africa|hCoV-19/South Africa/KRISP-K002740/2020|EPI ISL 529738|B.1.1.273|South Africa|2020-08-14	0.0003716237	Africa
Africa|hCoV-19/DRC/4562/2020|EPI ISL 513601|B.1.214|Democratic Republic of the Congo|2020-04-30	Africa|hCoV-19/South Africa/KRISP-K002740/2020|EPI ISL 529738|B.1.1.273|South Africa|2020-08-14	0.0003716327	Africa
Africa|hCoV-19/DRC/4568/2020|EPI ISL 513602|B.1|Democratic Republic of the Congo|2020-04-30	Africa|hCoV-19/South Africa/KRISP-K002740/2020|EPI ISL 529738|B.1.1.273|South Africa|2020-08-14	0.0003744571	Africa
Africa|hCoV-19/DRC/4578/2020|EPI ISL 513603|B.1|Democratic Republic of the Congo|2020-04-30	Africa|hCoV-19/South Africa/KRISP-K002740/2020|EPI ISL 529738|B.1.1.273|South Africa|2020-08-14	0.0004111236	Africa
Africa|hCoV-19/DRC/4613/2020|EPI ISL 513604|B.1.214|Democratic Republic of the Congo|2020-04-30	Africa|hCoV-19/South Africa/KRISP-K002740/2020|EPI ISL 529738|B.1.1.273|South Africa|2020-08-14	0.0004090736	Africa
Africa|hCoV-19/DRC/4614/2020|EPI ISL 513605|B.1|Democratic Republic of the Congo|2020-04-30	Africa|hCoV-19/South Africa/KRISP-K002740/2020|EPI ISL 529738|B.1.1.273|South Africa|2020-08-14	0.0005068453	Africa
Africa|hCoV-19/DRC/4631/2020|EPI ISL 513606|B.1.5|Democratic Republic of the Congo|2020-04-30	Africa|hCoV-19/South Africa/KRISP-K002740/2020|EPI ISL 529738|B.1.1.273|South Africa|2020-08-14	0.0005068796	Africa
Africa|hCoV-19/DRC/4633/2020|EPI ISL 513607|B.1.128|Democratic Republic of the Congo|2020-04-30	Africa|hCoV-19/South Africa/KRISP-K002740/2020|EPI ISL 529738|B.1.1.273|South Africa|2020-08-14	0.0004730573	Africa
Africa|hCoV-19/DRC/4642/2020|EPI ISL 513608|B.1.128|Democratic Republic of the Congo|2020-04-30	Africa|hCoV-19/South Africa/KRISP-K002740/2020|EPI ISL 529738|B.1.1.273|South Africa|2020-08-14	0.0004730366	Africa
Africa|hCoV-19/DRC/4647/2020|EPI ISL 513609|B.1.128|Democratic Republic of the Congo|2020-04-30	Africa|hCoV-19/South Africa/KRISP-K002740/2020|EPI ISL 529738|B.1.1.273|South Africa|2020-08-14	0.0004392393	Africa
Africa|hCoV-19/DRC/4653/2020|EPI ISL 513610|B.1.128|Democratic Republic of the Congo|2020-04-30	Africa|hCoV-19/South Africa/KRISP-K002740/2020|EPI ISL 529738|B.1.1.273|South Africa|2020-08-14	0.0004730845	Africa
Africa|hCoV-19/DRC/4681/2020|EPI ISL 514116|B.1.128|Democratic Republic of the Congo|2020-04-30	Africa|hCoV-19/South Africa/KRISP-K002740/2020|EPI ISL 529738|B.1.1.273|South Africa|2020-08-14	0.0004161843	Africa
Africa|hCoV-19/DRC/4683/2020|EPI ISL 514105|B.1.5|Democratic Republic of the Congo|2020-04-30	Africa|hCoV-19/South Africa/KRISP-K002740/2020|EPI ISL 529738|B.1.1.273|South Africa|2020-08-14	0.0004496441	Africa
Africa|hCoV-19/DRC/4685/2020|EPI ISL 514106|B.1.128|Democratic Republic of the Congo|2020-04-30	Africa|hCoV-19/South Africa/KRISP-K002740/2020|EPI ISL 529738|B.1.1.273|South Africa|2020-08-14	0.0004791994	Africa
Africa|hCoV-19/DRC/4690/2020|EPI ISL 514117|B.1.128|Democratic Republic of the Congo|2020-04-30	Africa|hCoV-19/South Africa/KRISP-K002740/2020|EPI ISL 529738|B.1.1.273|South Africa|2020-08-14	0.0004456222	Africa
Africa|hCoV-19/DRC/4693/2020|EPI ISL 514118|B.1.128|Democratic Republic of the Congo|2020-04-30	Africa|hCoV-19/South Africa/KRISP-K002740/2020|EPI ISL 529738|B.1.1.273|South Africa|2020-08-14	0.0004447077	Africa
Africa|hCoV-19/DRC/4694/2020|EPI ISL 514107|B.1.128|Democratic Republic of the Congo|2020-04-30	Africa|hCoV-19/South Africa/KRISP-K002740/2020|EPI ISL 529738|B.1.1.273|South Africa|2020-08-14	0.0004499864	Africa
Africa|hCoV-19/DRC/4720/2020|EPI ISL 514108|B.1.84|Democratic Republic of the Congo|2020-05-01	Africa|hCoV-19/South Africa/KRISP-K002740/2020|EPI ISL 529738|B.1.1.273|South Africa|2020-08-14	0.0003748014	Africa
Africa|hCoV-19/DRC/4785/2020|EPI ISL 514119|B.1.84|Democratic Republic of the Congo|2020-05-01	Africa|hCoV-19/South Africa/KRISP-K002740/2020|EPI ISL 529738|B.1.1.273|South Africa|2020-08-14	0.0005131980	Africa
Africa|hCoV-19/DRC/5019/2020|EPI ISL 496511|B.1|Democratic Republic of the Congo|2020-05-02	Africa|hCoV-19/South Africa/KRISP-K002740/2020|EPI ISL 529738|B.1.1.273|South Africa|2020-08-14	0.0004285219	Africa
Africa|hCoV-19/DRC/5094/2020|EPI ISL 496491|B.1.84|Democratic Republic of the Congo|2020-05-02	Africa|hCoV-19/South Africa/KRISP-K002740/2020|EPI ISL 529738|B.1.1.273|South Africa|2020-08-14	0.0003808751	Africa
Africa|hCoV-19/DRC/5186/2020|EPI ISL 496512|B.1|Democratic Republic of the Congo|2020-05-03	Africa|hCoV-19/South Africa/KRISP-K002740/2020|EPI ISL 529738|B.1.1.273|South Africa|2020-08-14	0.0004158321	Africa
Africa|hCoV-19/DRC/5187/2020|EPI ISL 513619|B.1|Democratic Republic of the Congo|2020-05-03	Africa|hCoV-19/South Africa/KRISP-K002740/2020|EPI ISL 529738|B.1.1.273|South Africa|2020-08-14	0.0004105973	Africa
Africa|hCoV-19/DRC/5205/2020|EPI ISL 487365|B.1.1.275|Democratic Republic of the Congo|2020-05-01	Africa|hCoV-19/South Africa/KRISP-K002740/2020|EPI ISL 529738|B.1.1.273|South Africa|2020-08-14	0.0002083356	Africa
Africa|hCoV-19/DRC/521/2020|EPI ISL 420854|B.1.5|Democratic Republic of the Congo|2020-03-25	Africa|hCoV-19/South Africa/KRISP-K002740/2020|EPI ISL 529738|B.1.1.273|South Africa|2020-08-14	0.0002378642	Africa
Africa|hCoV-19/DRC/5210/2020|EPI ISL 487369|B.1.1.275|Democratic Republic of the Congo|2020-05-01	Africa|hCoV-19/South Africa/KRISP-K002740/2020|EPI ISL 529738|B.1.1.273|South Africa|2020-08-14	0.0002076128	Africa
Africa|hCoV-19/DRC/523/2020|EPI ISL 420849|B.1.1.1|Democratic Republic of the Congo|2020-03-28	Africa|hCoV-19/South Africa/KRISP-K002740/2020|EPI ISL 529738|B.1.1.273|South Africa|2020-08-14	0.0002371391	Africa
Africa|hCoV-19/DRC/5240/2020|EPI ISL 496492|B.1|Democratic Republic of the Congo|2020-05-03	Africa|hCoV-19/South Africa/KRISP-K002740/2020|EPI ISL 529738|B.1.1.273|South Africa|2020-08-14	0.0003085351	Africa
Africa|hCoV-19/DRC/5377/2020|EPI ISL 496513|B.1|Democratic Republic of the Congo|2020-05-04	Africa|hCoV-19/South Africa/KRISP-K002740/2020|EPI ISL 529738|B.1.1.273|South Africa|2020-08-14	0.0003771010	Africa
Africa|hCoV-19/DRC/5538/2020|EPI ISL 514120|B.1|Democratic Republic of the Congo|2020-05-05	Africa|hCoV-19/South Africa/KRISP-K002740/2020|EPI ISL 529738|B.1.1.273|South Africa|2020-08-14	0.0003518073	Africa
Africa|hCoV-19/DRC/5651/2020|EPI ISL 496493|B.1.1.1|Democratic Republic of the Congo|2020-05-06	Africa|hCoV-19/South Africa/KRISP-K002740/2020|EPI ISL 529738|B.1.1.273|South Africa|2020-08-14	0.0002797288	Africa
Africa|hCoV-19/DRC/5705/2020|EPI ISL 496494|B.1.84|Democratic Republic of the Congo|2020-05-06	Africa|hCoV-19/South Africa/KRISP-K002740/2020|EPI ISL 529738|B.1.1.273|South Africa|2020-08-14	0.0003560363	Africa
Africa|hCoV-19/DRC/5735/2020|EPI ISL 496495|B.1.214|Democratic Republic of the Congo|2020-05-06	Africa|hCoV-19/South Africa/KRISP-K002740/2020|EPI ISL 529738|B.1.1.273|South Africa|2020-08-14	0.0003520228	Africa
Africa|hCoV-19/DRC/5815/2020|EPI ISL 495629|B.1.214|Democratic Republic of the Congo|2020-05-06	Africa|hCoV-19/South Africa/KRISP-K002740/2020|EPI ISL 529738|B.1.1.273|South Africa|2020-08-14	0.0004227026	Africa
Africa|hCoV-19/DRC/5907/2020|EPI ISL 496496|B.1.84|Democratic Republic of the Congo|2020-05-07	Africa|hCoV-19/South Africa/KRISP-K002740/2020|EPI ISL 529738|B.1.1.273|South Africa|2020-08-14	0.0004628391	Africa
Africa|hCoV-19/DRC/5913/2020|EPI ISL 496497|B.1|Democratic Republic of the Congo|2020-05-07	Africa|hCoV-19/South Africa/KRISP-K002740/2020|EPI ISL 529738|B.1.1.273|South Africa|2020-08-14	0.0004502247	Africa
Africa|hCoV-19/DRC/5927/2020|EPI ISL 496498|B.1.9|Democratic Republic of the Congo|2020-05-07	Africa|hCoV-19/South Africa/KRISP-K002740/2020|EPI ISL 529738|B.1.1.273|South Africa|2020-08-14	0.0006237700	Africa
Africa|hCoV-19/DRC/5957/2020|EPI ISL 496499|B.1.5|Democratic Republic of the Congo|2020-05-07	Africa|hCoV-19/South Africa/KRISP-K002740/2020|EPI ISL 529738|B.1.1.273|South Africa|2020-08-14	0.0002736380	Africa
Africa|hCoV-19/DRC/5964/2020|EPI ISL 496500|B.1.178|Democratic Republic of the Congo|2020-05-07	Africa|hCoV-19/South Africa/KRISP-K002740/2020|EPI ISL 529738|B.1.1.273|South Africa|2020-08-14	0.0002876294	Africa
Africa|hCoV-19/DRC/5996/2020|EPI ISL 496514|B.1.84|Democratic Republic of the Congo|2020-05-08	Africa|hCoV-19/South Africa/KRISP-K002740/2020|EPI ISL 529738|B.1.1.273|South Africa|2020-08-14	0.0003810861	Africa
Africa|hCoV-19/DRC/6026/2020|EPI ISL 513622|B.1.1.1|Democratic Republic of the Congo|2020-05-08	Africa|hCoV-19/South Africa/KRISP-K002740/2020|EPI ISL 529738|B.1.1.273|South Africa|2020-08-14	0.0003472033	Africa
Africa|hCoV-19/DRC/6143/2020|EPI ISL 496515|B.1|Democratic Republic of the Congo|2020-05-08	Africa|hCoV-19/South Africa/KRISP-K002740/2020|EPI ISL 529738|B.1.1.273|South Africa|2020-08-14	0.0003498334	Africa
Africa|hCoV-19/DRC/6151/2020|EPI ISL 513620|B.1.214|Democratic Republic of the Congo|2020-05-08	Africa|hCoV-19/South Africa/KRISP-K002740/2020|EPI ISL 529738|B.1.1.273|South Africa|2020-08-14	0.0004128017	Africa
Africa|hCoV-19/DRC/6163/2020|EPI ISL 513623|B.1.214|Democratic Republic of the Congo|2020-05-08	Africa|hCoV-19/South Africa/KRISP-K002740/2020|EPI ISL 529738|B.1.1.273|South Africa|2020-08-14	0.0004177156	Africa
Africa|hCoV-19/DRC/6203/2020|EPI ISL 514109|B.1|Democratic Republic of the Congo|2020-05-09	Africa|hCoV-19/South Africa/KRISP-K002740/2020|EPI ISL 529738|B.1.1.273|South Africa|2020-08-14	0.0005147631	Africa
Africa|hCoV-19/DRC/6209/2020|EPI ISL 514110|B.1.84|Democratic Republic of the Congo|2020-05-09	Africa|hCoV-19/South Africa/KRISP-K002740/2020|EPI ISL 529738|B.1.1.273|South Africa|2020-08-14	0.0003425737	Africa
Africa|hCoV-19/DRC/6227/2020|EPI ISL 514121|B.1.84|Democratic Republic of the Congo|2020-05-09	Africa|hCoV-19/South Africa/KRISP-K002740/2020|EPI ISL 529738|B.1.1.273|South Africa|2020-08-14	0.0003430320	Africa
Africa|hCoV-19/DRC/6313/2020|EPI ISL 496516|B.1.84|Democratic Republic of the Congo|2020-05-09	Africa|hCoV-19/South Africa/KRISP-K002740/2020|EPI ISL 529738|B.1.1.273|South Africa|2020-08-14	0.0004652120	Africa
Africa|hCoV-19/DRC/6338/2020|EPI ISL 495630|B.1|Democratic Republic of the Congo|2020-05-09	Africa|hCoV-19/South Africa/KRISP-K002740/2020|EPI ISL 529738|B.1.1.273|South Africa|2020-08-14	0.0003890763	Africa
Africa|hCoV-19/DRC/6341/2020|EPI ISL 495631|B.1|Democratic Republic of the Congo|2020-05-09	Africa|hCoV-19/South Africa/KRISP-K002740/2020|EPI ISL 529738|B.1.1.273|South Africa|2020-08-14	0.0004988965	Africa
Africa|hCoV-19/DRC/6342/2020|EPI ISL 495632|B.1|Democratic Republic of the Congo|2020-05-09	Africa|hCoV-19/South Africa/KRISP-K002740/2020|EPI ISL 529738|B.1.1.273|South Africa|2020-08-14	0.0004548089	Africa
Africa|hCoV-19/DRC/6361/2020|EPI ISL 495633|B.1|Democratic Republic of the Congo|2020-05-09	Africa|hCoV-19/South Africa/KRISP-K002740/2020|EPI ISL 529738|B.1.1.273|South Africa|2020-08-14	0.0003571843	Africa
Africa|hCoV-19/DRC/6380/2020|EPI ISL 513611|B.1.1.275|Democratic Republic of the Congo|2020-05-04	Africa|hCoV-19/South Africa/KRISP-K002740/2020|EPI ISL 529738|B.1.1.273|South Africa|2020-08-14	0.0002086615	Africa
Africa|hCoV-19/DRC/6384/2020|EPI ISL 513612|B.1.1.275|Democratic Republic of the Congo|2020-05-07	Africa|hCoV-19/South Africa/KRISP-K002740/2020|EPI ISL 529738|B.1.1.273|South Africa|2020-08-14	0.0001736739	Africa
Africa|hCoV-19/DRC/6386/2020|EPI ISL 513613|B.1.1.275|Democratic Republic of the Congo|2020-05-07	Africa|hCoV-19/South Africa/KRISP-K002740/2020|EPI ISL 529738|B.1.1.273|South Africa|2020-08-14	0.0001704653	Africa
Africa|hCoV-19/DRC/6389/2020|EPI ISL 513614|B.1.84|Democratic Republic of the Congo|2020-05-07	Africa|hCoV-19/South Africa/KRISP-K002740/2020|EPI ISL 529738|B.1.1.273|South Africa|2020-08-14	0.0004498573	Africa
Africa|hCoV-19/DRC/6390/2020|EPI ISL 513615|B.1.1.275|Democratic Republic of the Congo|2020-05-04	Africa|hCoV-19/South Africa/KRISP-K002740/2020|EPI ISL 529738|B.1.1.273|South Africa|2020-08-14	0.0002731375	Africa
Africa|hCoV-19/DRC/6392/2020|EPI ISL 513616|B.1|Democratic Republic of the Congo|2020-05-04	Africa|hCoV-19/South Africa/KRISP-K002740/2020|EPI ISL 529738|B.1.1.273|South Africa|2020-08-14	0.0002387344	Africa
Africa|hCoV-19/DRC/6395/2020|EPI ISL 513617|B.1.1.275|Democratic Republic of the Congo|2020-05-07	Africa|hCoV-19/South Africa/KRISP-K002740/2020|EPI ISL 529738|B.1.1.273|South Africa|2020-08-14	0.0003040496	Africa
Africa|hCoV-19/DRC/6398/2020|EPI ISL 513618|B.1.1.275|Democratic Republic of the Congo|2020-05-07	Africa|hCoV-19/South Africa/KRISP-K002740/2020|EPI ISL 529738|B.1.1.273|South Africa|2020-08-14	0.0002026697	Africa
Africa|hCoV-19/DRC/6724/2020|EPI ISL 495634|B.1|Democratic Republic of the Congo|2020-05-11	Africa|hCoV-19/South Africa/KRISP-K002740/2020|EPI ISL 529738|B.1.1.273|South Africa|2020-08-14	0.0003425690	Africa
Africa|hCoV-19/DRC/6743/2020|EPI ISL 495635|B.1.149|Democratic Republic of the Congo|2020-05-11	Africa|hCoV-19/South Africa/KRISP-K002740/2020|EPI ISL 529738|B.1.1.273|South Africa|2020-08-14	0.0003554113	Africa
Africa|hCoV-19/DRC/6783/2020|EPI ISL 496501|B.1.149|Democratic Republic of the Congo|2020-05-11	Africa|hCoV-19/South Africa/KRISP-K002740/2020|EPI ISL 529738|B.1.1.273|South Africa|2020-08-14	0.0003885953	Africa
Africa|hCoV-19/DRC/6784/2020|EPI ISL 495636|B.1|Democratic Republic of the Congo|2020-05-11	Africa|hCoV-19/South Africa/KRISP-K002740/2020|EPI ISL 529738|B.1.1.273|South Africa|2020-08-14	0.0003077691	Africa
Africa|hCoV-19/DRC/6786/2020|EPI ISL 495637|B.1.178|Democratic Republic of the Congo|2020-05-11	Africa|hCoV-19/South Africa/KRISP-K002740/2020|EPI ISL 529738|B.1.1.273|South Africa|2020-08-14	0.0004113998	Africa
Africa|hCoV-19/DRC/6791/2020|EPI ISL 495638|B.1.178|Democratic Republic of the Congo|2020-05-11	Africa|hCoV-19/South Africa/KRISP-K002740/2020|EPI ISL 529738|B.1.1.273|South Africa|2020-08-14	0.0003785359	Africa
Africa|hCoV-19/DRC/6792/2020|EPI ISL 495639|B.1|Democratic Republic of the Congo|2020-05-11	Africa|hCoV-19/South Africa/KRISP-K002740/2020|EPI ISL 529738|B.1.1.273|South Africa|2020-08-14	0.0003583838	Africa
Africa|hCoV-19/DRC/6801/2020|EPI ISL 514111|B.1|Democratic Republic of the Congo|2020-05-11	Africa|hCoV-19/South Africa/KRISP-K002740/2020|EPI ISL 529738|B.1.1.273|South Africa|2020-08-14	0.0005532186	Africa
Africa|hCoV-19/DRC/6853/2020|EPI ISL 496502|B.1.214|Democratic Republic of the Congo|2020-05-11	Africa|hCoV-19/South Africa/KRISP-K002740/2020|EPI ISL 529738|B.1.1.273|South Africa|2020-08-14	0.0003479931	Africa
Africa|hCoV-19/DRC/6854/2020|EPI ISL 496503|B.1|Democratic Republic of the Congo|2020-05-11	Africa|hCoV-19/South Africa/KRISP-K002740/2020|EPI ISL 529738|B.1.1.273|South Africa|2020-08-14	0.0005316171	Africa
Africa|hCoV-19/DRC/6875/2020|EPI ISL 496504|B.1|Democratic Republic of the Congo|2020-05-11	Africa|hCoV-19/South Africa/KRISP-K002740/2020|EPI ISL 529738|B.1.1.273|South Africa|2020-08-14	0.0003425854	Africa
Africa|hCoV-19/DRC/7042/2020|EPI ISL 513592|B.1.214|Democratic Republic of the Congo|2020-05-12	Africa|hCoV-19/South Africa/KRISP-K002740/2020|EPI ISL 529738|B.1.1.273|South Africa|2020-08-14	0.0003758181	Africa
Africa|hCoV-19/DRC/7061/2020|EPI ISL 513593|B.1|Democratic Republic of the Congo|2020-05-12	Africa|hCoV-19/South Africa/KRISP-K002740/2020|EPI ISL 529738|B.1.1.273|South Africa|2020-08-14	0.0003187275	Africa
Africa|hCoV-19/DRC/7140/2020|EPI ISL 513594|B.1.214|Democratic Republic of the Congo|2020-05-12	Africa|hCoV-19/South Africa/KRISP-K002740/2020|EPI ISL 529738|B.1.1.273|South Africa|2020-08-14	0.0004862938	Africa
Africa|hCoV-19/DRC/7200/2020|EPI ISL 514112|B.1|Democratic Republic of the Congo|2020-05-13	Africa|hCoV-19/South Africa/KRISP-K002740/2020|EPI ISL 529738|B.1.1.273|South Africa|2020-08-14	0.0004771890	Africa
Africa|hCoV-19/DRC/7211/2020|EPI ISL 514122|B.1.149|Democratic Republic of the Congo|2020-05-13	Africa|hCoV-19/South Africa/KRISP-K002740/2020|EPI ISL 529738|B.1.1.273|South Africa|2020-08-14	0.0004447578	Africa
Africa|hCoV-19/DRC/7248/2020|EPI ISL 514123|B.1|Democratic Republic of the Congo|2020-05-13	Africa|hCoV-19/South Africa/KRISP-K002740/2020|EPI ISL 529738|B.1.1.273|South Africa|2020-08-14	0.0003498015	Africa
Africa|hCoV-19/DRC/7255/2020|EPI ISL 514124|B.1.149|Democratic Republic of the Congo|2020-05-13	Africa|hCoV-19/South Africa/KRISP-K002740/2020|EPI ISL 529738|B.1.1.273|South Africa|2020-08-14	0.0004830371	Africa
Africa|hCoV-19/DRC/73/2020|EPI ISL 417941|B.1.178|Democratic Republic of the Congo|2020-03-18	Africa|hCoV-19/South Africa/KRISP-K002740/2020|EPI ISL 529738|B.1.1.273|South Africa|2020-08-14	0.0002731934	Africa
Africa|hCoV-19/DRC/7386/2020|EPI ISL 513595|B.1.5|Democratic Republic of the Congo|2020-05-14	Africa|hCoV-19/South Africa/KRISP-K002740/2020|EPI ISL 529738|B.1.1.273|South Africa|2020-08-14	0.0002814635	Africa
Africa|hCoV-19/DRC/7430/2020|EPI ISL 496517|B.1.1.1|Democratic Republic of the Congo|2020-05-14	Africa|hCoV-19/South Africa/KRISP-K002740/2020|EPI ISL 529738|B.1.1.273|South Africa|2020-08-14	0.0004325731	Africa
Africa|hCoV-19/DRC/7434/2020|EPI ISL 513621|B.1.1.1|Democratic Republic of the Congo|2020-05-14	Africa|hCoV-19/South Africa/KRISP-K002740/2020|EPI ISL 529738|B.1.1.273|South Africa|2020-08-14	0.0004553648	Africa
Africa|hCoV-19/DRC/7471/2020|EPI ISL 513596|B.1.214|Democratic Republic of the Congo|2020-05-14	Africa|hCoV-19/South Africa/KRISP-K002740/2020|EPI ISL 529738|B.1.1.273|South Africa|2020-08-14	0.0003784448	Africa
Africa|hCoV-19/DRC/7488/2020|EPI ISL 514113|B.1.1|Democratic Republic of the Congo|2020-05-14	Africa|hCoV-19/South Africa/KRISP-K002740/2020|EPI ISL 529738|B.1.1.273|South Africa|2020-08-14	0.0001369624	Africa
Africa|hCoV-19/DRC/7713/2020|EPI ISL 495640|B.1|Democratic Republic of the Congo|2020-05-14	Africa|hCoV-19/South Africa/KRISP-K002740/2020|EPI ISL 529738|B.1.1.273|South Africa|2020-08-14	0.0005619126	Africa
Africa|hCoV-19/DRC/7864/2020|EPI ISL 496505|B.1.214|Democratic Republic of the Congo|2020-05-15	Africa|hCoV-19/South Africa/KRISP-K002740/2020|EPI ISL 529738|B.1.1.273|South Africa|2020-08-14	0.0004536139	Africa
Africa|hCoV-19/DRC/7920/2020|EPI ISL 495641|B.1|Democratic Republic of the Congo|2020-05-15	Africa|hCoV-19/South Africa/KRISP-K002740/2020|EPI ISL 529738|B.1.1.273|South Africa|2020-08-14	0.0004800845	Africa
Africa|hCoV-19/DRC/80/2020|EPI ISL 417942|B.1.178|Democratic Republic of the Congo|2020-03-18	Africa|hCoV-19/South Africa/KRISP-K002740/2020|EPI ISL 529738|B.1.1.273|South Africa|2020-08-14	0.0002714419	Africa
Africa|hCoV-19/DRC/8018/2020|EPI ISL 514125|B.1.5|Democratic Republic of the Congo|2020-05-15	Africa|hCoV-19/South Africa/KRISP-K002740/2020|EPI ISL 529738|B.1.1.273|South Africa|2020-08-14	0.0004613447	Africa
Africa|hCoV-19/DRC/81/2020|EPI ISL 417944|B.1.9|Democratic Republic of the Congo|2020-03-18	Africa|hCoV-19/South Africa/KRISP-K002740/2020|EPI ISL 529738|B.1.1.273|South Africa|2020-08-14	0.0003744402	Africa
Africa|hCoV-19/DRC/82/2020|EPI ISL 417946|B.1.5|Democratic Republic of the Congo|2020-03-18	Africa|hCoV-19/South Africa/KRISP-K002740/2020|EPI ISL 529738|B.1.1.273|South Africa|2020-08-14	0.0002364584	Africa
Africa|hCoV-19/DRC/94/2020|EPI ISL 417947|B.1|Democratic Republic of the Congo|2020-03-19	Africa|hCoV-19/South Africa/KRISP-K002740/2020|EPI ISL 529738|B.1.1.273|South Africa|2020-08-14	0.0002703650	Africa
Africa|hCoV-19/DRC/998/2020|EPI ISL 429254|B.1|Democratic Republic of the Congo|2020-04-03	Africa|hCoV-19/South Africa/KRISP-K002740/2020|EPI ISL 529738|B.1.1.273|South Africa|2020-08-14	0.0003563317	Africa
Africa|hCoV-19/DRC/KN-0038/2020|EPI ISL 417434|B.1.128|Democratic Republic of the Congo|2020-03-14	Africa|hCoV-19/South Africa/KRISP-K002740/2020|EPI ISL 529738|B.1.1.273|South Africa|2020-08-14	0.0003893575	Africa
Africa|hCoV-19/DRC/KN-0054/2020|EPI ISL 417437|B.1.178|Democratic Republic of the Congo|2020-03-17	Africa|hCoV-19/South Africa/KRISP-K002740/2020|EPI ISL 529738|B.1.1.273|South Africa|2020-08-14	0.0003044002	Africa
Africa|hCoV-19/DRC/KN-0058/2020|EPI ISL 417438|B.1|Democratic Republic of the Congo|2020-03-17	Africa|hCoV-19/South Africa/KRISP-K002740/2020|EPI ISL 529738|B.1.1.273|South Africa|2020-08-14	0.0002721212	Africa
Africa|hCoV-19/DRC/KN-0060/2020|EPI ISL 417440|B.1|Democratic Republic of the Congo|2020-03-17	Africa|hCoV-19/South Africa/KRISP-K002740/2020|EPI ISL 529738|B.1.1.273|South Africa|2020-08-14	0.0003042727	Africa
Africa|hCoV-19/DRC/KN-0070/2020|EPI ISL 417441|B.1.178|Democratic Republic of the Congo|2020-03-17	Africa|hCoV-19/South Africa/KRISP-K002740/2020|EPI ISL 529738|B.1.1.273|South Africa|2020-08-14	0.0002762111	Africa
Africa|hCoV-19/DRC/KN-0072/2020|EPI ISL 417442|B.1.178|Democratic Republic of the Congo|2020-03-18	Africa|hCoV-19/South Africa/KRISP-K002740/2020|EPI ISL 529738|B.1.1.273|South Africa|2020-08-14	0.0002713129	Africa
Africa|hCoV-19/DRC/KN-13/2020|EPI ISL 414647|B.1|Democratic Republic of the Congo|2020-03-09	Africa|hCoV-19/South Africa/KRISP-K002740/2020|EPI ISL 529738|B.1.1.273|South Africa|2020-08-14	0.0002790489	Africa
Africa|hCoV-19/Egypt/Army-MCL001/2020|EPI ISL 510526|B.1|Egypt|2020-06-01	Africa|hCoV-19/South Africa/KRISP-K002740/2020|EPI ISL 529738|B.1.1.273|South Africa|2020-08-14	0.0004054433	Africa
Africa|hCoV-19/Egypt/C-CU001a-S1/2020|EPI ISL 529031|B.1.255|Egypt|2020-05-19	Africa|hCoV-19/South Africa/KRISP-K002740/2020|EPI ISL 529738|B.1.1.273|South Africa|2020-08-14	0.0004393299	Africa
Africa|hCoV-19/Egypt/C-CU002b-S3/2020|EPI ISL 529032|B.1.1.1|Egypt|2020-06-19	Africa|hCoV-19/South Africa/KRISP-K002740/2020|EPI ISL 529738|B.1.1.273|South Africa|2020-08-14	0.0004730141	Africa
Africa|hCoV-19/Egypt/C-VSVRI-SERVAC/2020|EPI ISL 528386|B.1.255|Egypt|2020-08-22	Africa|hCoV-19/South Africa/KRISP-K002740/2020|EPI ISL 529738|B.1.1.273|South Africa|2020-08-14	0.0002702828	Africa
Africa|hCoV-19/Egypt/CUNCI-7I028/2020|EPI ISL 524426|B.1.255|Egypt|2020-07-19	Africa|hCoV-19/South Africa/KRISP-K002740/2020|EPI ISL 529738|B.1.1.273|South Africa|2020-08-14	0.0002702828	Africa
Africa|hCoV-19/Egypt/CUNCI-HGC002/2020|EPI ISL 468045|B.1|Egypt|2020-05-02	Africa|hCoV-19/South Africa/KRISP-K002740/2020|EPI ISL 529738|B.1.1.273|South Africa|2020-08-14	0.0002705268	Africa
Africa|hCoV-19/Egypt/CUNCI-HGC004/2020|EPI ISL 468048|B.1|Egypt|2020-05-02	Africa|hCoV-19/South Africa/KRISP-K002740/2020|EPI ISL 529738|B.1.1.273|South Africa|2020-08-14	0.0002704537	Africa
Africa|hCoV-19/Egypt/CUNCI-HGC005/2020|EPI ISL 468052|B.1|Egypt|2020-05-02	Africa|hCoV-19/South Africa/KRISP-K002740/2020|EPI ISL 529738|B.1.1.273|South Africa|2020-08-14	0.0003380990	Africa
Africa|hCoV-19/Egypt/CUNCI-HGC006/2020|EPI ISL 468050|B.1|Egypt|2020-05-02	Africa|hCoV-19/South Africa/KRISP-K002740/2020|EPI ISL 529738|B.1.1.273|South Africa|2020-08-14	0.0003380351	Africa
Africa|hCoV-19/Egypt/CUNCI-HGC007-2/2020|EPI ISL 468054|B.1|Egypt|2020-05-02	Africa|hCoV-19/South Africa/KRISP-K002740/2020|EPI ISL 529738|B.1.1.273|South Africa|2020-08-14	0.0003717796	Africa
Africa|hCoV-19/Egypt/CUNCI-HGC007/2020|EPI ISL 468046|B.1|Egypt|2020-05-02	Africa|hCoV-19/South Africa/KRISP-K002740/2020|EPI ISL 529738|B.1.1.273|South Africa|2020-08-14	0.0003380923	Africa
Africa|hCoV-19/Egypt/CUNCI-HGC008/2020|EPI ISL 468044|B.1|Egypt|2020-05-02	Africa|hCoV-19/South Africa/KRISP-K002740/2020|EPI ISL 529738|B.1.1.273|South Africa|2020-08-14	0.0003381037	Africa
Africa|hCoV-19/Egypt/CUNCI-HGC009/2020|EPI ISL 468053|B.1|Egypt|2020-05-02	Africa|hCoV-19/South Africa/KRISP-K002740/2020|EPI ISL 529738|B.1.1.273|South Africa|2020-08-14	0.0002705634	Africa
Africa|hCoV-19/Egypt/CUNCI-HGC010/2020|EPI ISL 468055|B.1.247|Egypt|2020-05-02	Africa|hCoV-19/South Africa/KRISP-K002740/2020|EPI ISL 529738|B.1.1.273|South Africa|2020-08-14	0.0005071880	Africa
Africa|hCoV-19/Egypt/CUNCI-HGC011/2020|EPI ISL 468059|B.1|Egypt|2020-05-02	Africa|hCoV-19/South Africa/KRISP-K002740/2020|EPI ISL 529738|B.1.1.273|South Africa|2020-08-14	0.0003381231	Africa
Africa|hCoV-19/Egypt/CUNCI-HGC012/2020|EPI ISL 468051|B.1.255|Egypt|2020-05-02	Africa|hCoV-19/South Africa/KRISP-K002740/2020|EPI ISL 529738|B.1.1.273|South Africa|2020-08-14	0.0004733836	Africa
Africa|hCoV-19/Egypt/CUNCI-HGC013/2020|EPI ISL 468047|B.1.201|Egypt|2020-05-02	Africa|hCoV-19/South Africa/KRISP-K002740/2020|EPI ISL 529738|B.1.1.273|South Africa|2020-08-14	0.0004057450	Africa
Africa|hCoV-19/Egypt/CUNCI-HGC014/2020|EPI ISL 468060|B.1.5|Egypt|2020-05-02	Africa|hCoV-19/South Africa/KRISP-K002740/2020|EPI ISL 529738|B.1.1.273|South Africa|2020-08-14	0.0002028663	Africa
Africa|hCoV-19/Egypt/CUNCI-HGC015/2020|EPI ISL 468056|B.1|Egypt|2020-05-02	Africa|hCoV-19/South Africa/KRISP-K002740/2020|EPI ISL 529738|B.1.1.273|South Africa|2020-08-14	0.0002028595	Africa
Africa|hCoV-19/Egypt/CUNCI-HGC016/2020|EPI ISL 468058|B.1|Egypt|2020-05-02	Africa|hCoV-19/South Africa/KRISP-K002740/2020|EPI ISL 529738|B.1.1.273|South Africa|2020-08-14	0.0003387679	Africa
Africa|hCoV-19/Egypt/CUNCI-HGC021/2020|EPI ISL 468061|B.1|Egypt|2020-05-02	Africa|hCoV-19/South Africa/KRISP-K002740/2020|EPI ISL 529738|B.1.1.273|South Africa|2020-08-14	0.0003385993	Africa
Africa|hCoV-19/Egypt/CUNCI-HGC023/2020|EPI ISL 468057|B.1.5|Egypt|2020-05-02	Africa|hCoV-19/South Africa/KRISP-K002740/2020|EPI ISL 529738|B.1.1.273|South Africa|2020-08-14	0.0002367038	Africa
Africa|hCoV-19/Egypt/CUNCI-HGC028/2020|EPI ISL 468062|B.1|Egypt|2020-05-02	Africa|hCoV-19/South Africa/KRISP-K002740/2020|EPI ISL 529738|B.1.1.273|South Africa|2020-08-14	0.0004064594	Africa
Africa|hCoV-19/Egypt/CUNCI-HGC3I011/2020|EPI ISL 479697|B.1|Egypt|2020-06-02	Africa|hCoV-19/South Africa/KRISP-K002740/2020|EPI ISL 529738|B.1.1.273|South Africa|2020-08-14	0.0003378718	Africa
Africa|hCoV-19/Egypt/CUNCI-HGC3I012/2020|EPI ISL 479693|B.1.255|Egypt|2020-06-02	Africa|hCoV-19/South Africa/KRISP-K002740/2020|EPI ISL 529738|B.1.1.273|South Africa|2020-08-14	0.0004730318	Africa
Africa|hCoV-19/Egypt/CUNCI-HGC3I013/2020|EPI ISL 479694|B.1.201|Egypt|2020-06-02	Africa|hCoV-19/South Africa/KRISP-K002740/2020|EPI ISL 529738|B.1.1.273|South Africa|2020-08-14	0.0004054435	Africa
Africa|hCoV-19/Egypt/CUNCI-HGC3I014/2020|EPI ISL 479696|B.1.5|Egypt|2020-06-02	Africa|hCoV-19/South Africa/KRISP-K002740/2020|EPI ISL 529738|B.1.1.273|South Africa|2020-08-14	0.0002027087	Africa
Africa|hCoV-19/Egypt/CUNCI-HGC3I02/2020|EPI ISL 479686|B.1|Egypt|2020-06-02	Africa|hCoV-19/South Africa/KRISP-K002740/2020|EPI ISL 529738|B.1.1.273|South Africa|2020-08-14	0.0003040949	Africa
Africa|hCoV-19/Egypt/CUNCI-HGC3I023/2020|EPI ISL 479695|B.1.5|Egypt|2020-06-02	Africa|hCoV-19/South Africa/KRISP-K002740/2020|EPI ISL 529738|B.1.1.273|South Africa|2020-08-14	0.0002365279	Africa
Africa|hCoV-19/Egypt/CUNCI-HGC3I025/2020|EPI ISL 479691|B.1|Egypt|2020-06-02	Africa|hCoV-19/South Africa/KRISP-K002740/2020|EPI ISL 529738|B.1.1.273|South Africa|2020-08-14	0.0003717029	Africa
Africa|hCoV-19/Egypt/CUNCI-HGC3I03/2020|EPI ISL 479687|B.1|Egypt|2020-06-02	Africa|hCoV-19/South Africa/KRISP-K002740/2020|EPI ISL 529738|B.1.1.273|South Africa|2020-08-14	0.0003378410	Africa
Africa|hCoV-19/Egypt/CUNCI-HGC3I05/2020|EPI ISL 479690|B.1|Egypt|2020-06-02	Africa|hCoV-19/South Africa/KRISP-K002740/2020|EPI ISL 529738|B.1.1.273|South Africa|2020-08-14	0.0003378478	Africa
Africa|hCoV-19/Egypt/CUNCI-HGC3I06/2020|EPI ISL 479688|B.1|Egypt|2020-06-02	Africa|hCoV-19/South Africa/KRISP-K002740/2020|EPI ISL 529738|B.1.1.273|South Africa|2020-08-14	0.0003378524	Africa
Africa|hCoV-19/Egypt/CUNCI-HGC3I08/2020|EPI ISL 479698|B.1|Egypt|2020-06-02	Africa|hCoV-19/South Africa/KRISP-K002740/2020|EPI ISL 529738|B.1.1.273|South Africa|2020-08-14	0.0003378524	Africa
Africa|hCoV-19/Egypt/CUNCI-HGC3I09/2020|EPI ISL 479692|B.1|Egypt|2020-06-02	Africa|hCoV-19/South Africa/KRISP-K002740/2020|EPI ISL 529738|B.1.1.273|South Africa|2020-08-14	0.0002703623	Africa
Africa|hCoV-19/Egypt/CUNCI-HGC4I003/2020|EPI ISL 479699|B.1.1.247|Egypt|2020-06-02	Africa|hCoV-19/South Africa/KRISP-K002740/2020|EPI ISL 529738|B.1.1.273|South Africa|2020-08-14	0.0003378626	Africa
Africa|hCoV-19/Egypt/CUNCI-HGC4I004/2020|EPI ISL 479700|B.1.1.296|Egypt|2020-06-02	Africa|hCoV-19/South Africa/KRISP-K002740/2020|EPI ISL 529738|B.1.1.273|South Africa|2020-08-14	0.0002364655	Africa
Africa|hCoV-19/Egypt/CUNCI-HGC4I015/2020|EPI ISL 479728|B.1.1.123|Egypt|2020-06-02	Africa|hCoV-19/South Africa/KRISP-K002740/2020|EPI ISL 529738|B.1.1.273|South Africa|2020-08-14	0.0002703028	Africa
Africa|hCoV-19/Egypt/CUNCI-HGC4I022/2020|EPI ISL 479705|B.1.1|Egypt|2020-06-02	Africa|hCoV-19/South Africa/KRISP-K002740/2020|EPI ISL 529738|B.1.1.273|South Africa|2020-08-14	0.0003716564	Africa
Africa|hCoV-19/Egypt/CUNCI-HGC4I023/2020|EPI ISL 479729|B.1.1.247|Egypt|2020-06-02	Africa|hCoV-19/South Africa/KRISP-K002740/2020|EPI ISL 529738|B.1.1.273|South Africa|2020-08-14	0.0002027354	Africa
Africa|hCoV-19/Egypt/CUNCI-HGC4I025/2020|EPI ISL 479706|B.1.255|Egypt|2020-06-02	Africa|hCoV-19/South Africa/KRISP-K002740/2020|EPI ISL 529738|B.1.1.273|South Africa|2020-08-14	0.0004054475	Africa
Africa|hCoV-19/Egypt/CUNCI-HGC4I026/2020|EPI ISL 479702|B.1|Egypt|2020-06-02	Africa|hCoV-19/South Africa/KRISP-K002740/2020|EPI ISL 529738|B.1.1.273|South Africa|2020-08-14	0.0004734844	Africa
Africa|hCoV-19/Egypt/CUNCI-HGC4I029/2020|EPI ISL 479701|B.1.1.1|Egypt|2020-06-02	Africa|hCoV-19/South Africa/KRISP-K002740/2020|EPI ISL 529738|B.1.1.273|South Africa|2020-08-14	0.0004054475	Africa
Africa|hCoV-19/Egypt/CUNCI-HGC4I030/2020|EPI ISL 479703|B.1|Egypt|2020-06-02	Africa|hCoV-19/South Africa/KRISP-K002740/2020|EPI ISL 529738|B.1.1.273|South Africa|2020-08-14	0.0004054353	Africa
Africa|hCoV-19/Egypt/CUNCI-HGC4I031/2020|EPI ISL 479707|B.1.1.1|Egypt|2020-06-02	Africa|hCoV-19/South Africa/KRISP-K002740/2020|EPI ISL 529738|B.1.1.273|South Africa|2020-08-14	0.0004730301	Africa
Africa|hCoV-19/Egypt/CUNCI-HGC4I032/2020|EPI ISL 479709|B.1.1|Egypt|2020-06-02	Africa|hCoV-19/South Africa/KRISP-K002740/2020|EPI ISL 529738|B.1.1.273|South Africa|2020-08-14	0.0002366733	Africa
Africa|hCoV-19/Egypt/CUNCI-HGC4I033/2020|EPI ISL 479704|B.1|Egypt|2020-06-02	Africa|hCoV-19/South Africa/KRISP-K002740/2020|EPI ISL 529738|B.1.1.273|South Africa|2020-08-14	0.0003041154	Africa
Africa|hCoV-19/Egypt/CUNCI-HGC4I034/2020|EPI ISL 479708|B.1.255|Egypt|2020-06-02	Africa|hCoV-19/South Africa/KRISP-K002740/2020|EPI ISL 529738|B.1.1.273|South Africa|2020-08-14	0.0002702554	Africa
Africa|hCoV-19/Egypt/CUNCI-HGC5I001/2020|EPI ISL 479710|B.1.1|Egypt|2020-06-02	Africa|hCoV-19/South Africa/KRISP-K002740/2020|EPI ISL 529738|B.1.1.273|South Africa|2020-08-14	0.0001013697	Africa
Africa|hCoV-19/Egypt/CUNCI-HGC5I003/2020|EPI ISL 479711|B.1|Egypt|2020-06-02	Africa|hCoV-19/South Africa/KRISP-K002740/2020|EPI ISL 529738|B.1.1.273|South Africa|2020-08-14	0.0002702855	Africa
Africa|hCoV-19/Egypt/CUNCI-HGC5I010/2020|EPI ISL 479730|B.1.1|Egypt|2020-06-02	Africa|hCoV-19/South Africa/KRISP-K002740/2020|EPI ISL 529738|B.1.1.273|South Africa|2020-08-14	0.0001689564	Africa
Africa|hCoV-19/Egypt/CUNCI-HGC5I011/2020|EPI ISL 479712|B.1.1|Egypt|2020-06-02	Africa|hCoV-19/South Africa/KRISP-K002740/2020|EPI ISL 529738|B.1.1.273|South Africa|2020-08-14	0.0001013561	Africa
Africa|hCoV-19/Egypt/CUNCI-HGC5I012/2020|EPI ISL 479713|B.1.1|Egypt|2020-06-02	Africa|hCoV-19/South Africa/KRISP-K002740/2020|EPI ISL 529738|B.1.1.273|South Africa|2020-08-14	0.0001351076	Africa
Africa|hCoV-19/Egypt/CUNCI-HGC5I014/2020|EPI ISL 479714|B.1.255|Egypt|2020-06-02	Africa|hCoV-19/South Africa/KRISP-K002740/2020|EPI ISL 529738|B.1.1.273|South Africa|2020-08-14	0.0004054612	Africa
Africa|hCoV-19/Egypt/CUNCI-HGC5I015/2020|EPI ISL 475722|B.1.255|Egypt|2020-05-02	Africa|hCoV-19/South Africa/KRISP-K002740/2020|EPI ISL 529738|B.1.1.273|South Africa|2020-08-14	0.0004732811	Africa
Africa|hCoV-19/Egypt/CUNCI-HGC5I016/2020|EPI ISL 479731|B.1|Egypt|2020-06-02	Africa|hCoV-19/South Africa/KRISP-K002740/2020|EPI ISL 529738|B.1.1.273|South Africa|2020-08-14	0.0003040918	Africa
Africa|hCoV-19/Egypt/CUNCI-HGC5I022/2020|EPI ISL 479715|B.1.1|Egypt|2020-06-02	Africa|hCoV-19/South Africa/KRISP-K002740/2020|EPI ISL 529738|B.1.1.273|South Africa|2020-08-14	0.0001688937	Africa
Africa|hCoV-19/Egypt/CUNCI-HGC5I025/2020|EPI ISL 479716|A|Egypt|2020-06-02	Africa|hCoV-19/South Africa/KRISP-K002740/2020|EPI ISL 529738|B.1.1.273|South Africa|2020-08-14	0.0002369706	Africa
Africa|hCoV-19/Egypt/CUNCI-HGC5I026/2020|EPI ISL 479735|B.1.5|Egypt|2020-06-02	Africa|hCoV-19/South Africa/KRISP-K002740/2020|EPI ISL 529738|B.1.1.273|South Africa|2020-08-14	0.0004056434	Africa
Africa|hCoV-19/Egypt/CUNCI-HGC5I029/2020|EPI ISL 479734|B.1|Egypt|2020-06-02	Africa|hCoV-19/South Africa/KRISP-K002740/2020|EPI ISL 529738|B.1.1.273|South Africa|2020-08-14	0.0003041360	Africa
Africa|hCoV-19/Egypt/CUNCI-HGC5I030/2020|EPI ISL 479721|B.1.5|Egypt|2020-06-02	Africa|hCoV-19/South Africa/KRISP-K002740/2020|EPI ISL 529738|B.1.1.273|South Africa|2020-08-14	0.0002027361	Africa
Africa|hCoV-19/Egypt/CUNCI-HGC5I033/2020|EPI ISL 479717|B.1.5|Egypt|2020-06-02	Africa|hCoV-19/South Africa/KRISP-K002740/2020|EPI ISL 529738|B.1.1.273|South Africa|2020-08-14	0.0001689621	Africa
Africa|hCoV-19/Egypt/CUNCI-HGC5I034/2020|EPI ISL 479720|B.1.5|Egypt|2020-06-02	Africa|hCoV-19/South Africa/KRISP-K002740/2020|EPI ISL 529738|B.1.1.273|South Africa|2020-08-14	0.0002364791	Africa
Africa|hCoV-19/Egypt/CUNCI-HGC6I002/2020|EPI ISL 479719|B.1.1.1|Egypt|2020-06-02	Africa|hCoV-19/South Africa/KRISP-K002740/2020|EPI ISL 529738|B.1.1.273|South Africa|2020-08-14	0.0003716276	Africa
Africa|hCoV-19/Egypt/CUNCI-HGC6I003/2020|EPI ISL 479718|B.1.5|Egypt|2020-06-02	Africa|hCoV-19/South Africa/KRISP-K002740/2020|EPI ISL 529738|B.1.1.273|South Africa|2020-08-14	0.0003040877	Africa
Africa|hCoV-19/Egypt/CUNCI-HGC6I007/2020|EPI ISL 479722|B.1|Egypt|2020-06-02	Africa|hCoV-19/South Africa/KRISP-K002740/2020|EPI ISL 529738|B.1.1.273|South Africa|2020-08-14	0.0002365518	Africa
Africa|hCoV-19/Egypt/CUNCI-HGC6I010/2020|EPI ISL 478672|B.1|Egypt|2020-06-02	Africa|hCoV-19/South Africa/KRISP-K002740/2020|EPI ISL 529738|B.1.1.273|South Africa|2020-08-14	0.0004054161	Africa
Africa|hCoV-19/Egypt/CUNCI-HGC6I011/2020|EPI ISL 479727|A|Egypt|2020-06-02	Africa|hCoV-19/South Africa/KRISP-K002740/2020|EPI ISL 529738|B.1.1.273|South Africa|2020-08-14	0.0007435895	Africa
Africa|hCoV-19/Egypt/CUNCI-HGC6I015/2020|EPI ISL 479725|B.1.1|Egypt|2020-06-02	Africa|hCoV-19/South Africa/KRISP-K002740/2020|EPI ISL 529738|B.1.1.273|South Africa|2020-08-14	0.0002702345	Africa
Africa|hCoV-19/Egypt/CUNCI-HGC6I016/2020|EPI ISL 475723|B.1.247|Egypt|2020-06-02	Africa|hCoV-19/South Africa/KRISP-K002740/2020|EPI ISL 529738|B.1.1.273|South Africa|2020-08-14	0.0005072756	Africa
Africa|hCoV-19/Egypt/CUNCI-HGC6I024/2020|EPI ISL 479732|B.1.1.247|Egypt|2020-06-02	Africa|hCoV-19/South Africa/KRISP-K002740/2020|EPI ISL 529738|B.1.1.273|South Africa|2020-08-14	0.0002367350	Africa
Africa|hCoV-19/Egypt/CUNCI-HGC6I026/2020|EPI ISL 479724|B.1.1.1|Egypt|2020-06-02	Africa|hCoV-19/South Africa/KRISP-K002740/2020|EPI ISL 529738|B.1.1.273|South Africa|2020-08-14	0.0004054201	Africa
Africa|hCoV-19/Egypt/CUNCI-HGC6I029/2020|EPI ISL 477161|B.1.255|Egypt|2020-06-02	Africa|hCoV-19/South Africa/KRISP-K002740/2020|EPI ISL 529738|B.1.1.273|South Africa|2020-08-14	0.0004054338	Africa
Africa|hCoV-19/Egypt/CUNCI-HGC6I031/2020|EPI ISL 475724|B.1.1.1|Egypt|2020-06-02	Africa|hCoV-19/South Africa/KRISP-K002740/2020|EPI ISL 529738|B.1.1.273|South Africa|2020-08-14	0.0003718574	Africa
Africa|hCoV-19/Egypt/CUNCI-HGC6I032/2020|EPI ISL 479733|B.1.1.1|Egypt|2020-06-02	Africa|hCoV-19/South Africa/KRISP-K002740/2020|EPI ISL 529738|B.1.1.273|South Africa|2020-08-14	0.0003716778	Africa
Africa|hCoV-19/Egypt/CUNCI-HGC6I033/2020|EPI ISL 479723|B.1.1.1|Egypt|2020-06-02	Africa|hCoV-19/South Africa/KRISP-K002740/2020|EPI ISL 529738|B.1.1.273|South Africa|2020-08-14	0.0003716615	Africa
Africa|hCoV-19/Egypt/CUNCI-HGC7I01/2020|EPI ISL 529141|B.1|Egypt|2020-07-19	Africa|hCoV-19/South Africa/KRISP-K002740/2020|EPI ISL 529738|B.1.1.273|South Africa|2020-08-14	0.0004392927	Africa
Africa|hCoV-19/Egypt/CUNCI-HGC7I02/2020|EPI ISL 529142|A|Egypt|2020-07-19	Africa|hCoV-19/South Africa/KRISP-K002740/2020|EPI ISL 529738|B.1.1.273|South Africa|2020-08-14	0.0006760087	Africa
Africa|hCoV-19/Egypt/CUNCI-HGC7I07/2020|EPI ISL 529145|B.1|Egypt|2020-07-19	Africa|hCoV-19/South Africa/KRISP-K002740/2020|EPI ISL 529738|B.1.1.273|South Africa|2020-08-14	0.0004055023	Africa
Africa|hCoV-19/Egypt/EGY-020/2020|EPI ISL 526975|B.1|Egypt|2020-08-14	Africa|hCoV-19/South Africa/KRISP-K002740/2020|EPI ISL 529738|B.1.1.273|South Africa|2020-08-14	0.0004054434	Africa
Africa|hCoV-19/Egypt/EGY-041/2020|EPI ISL 526997|B.1|Egypt|2020-08-22	Africa|hCoV-19/South Africa/KRISP-K002740/2020|EPI ISL 529738|B.1.1.273|South Africa|2020-08-14	0.0004054435	Africa
Africa|hCoV-19/Egypt/EGY-S031/2020|EPI ISL 526986|B.1|Egypt|2020-08-17	Africa|hCoV-19/South Africa/KRISP-K002740/2020|EPI ISL 529738|B.1.1.273|South Africa|2020-08-14	0.0004054435	Africa
Africa|hCoV-19/Egypt/HCoV2-Egy-002/2020|EPI ISL 510532|B.1|Egypt|2020-06-02	Africa|hCoV-19/South Africa/KRISP-K002740/2020|EPI ISL 529738|B.1.1.273|South Africa|2020-08-14	0.0004054435	Africa
Africa|hCoV-19/Egypt/MASRI-005/2020|EPI ISL 482759|B.1|Egypt|2020-04-30	Africa|hCoV-19/South Africa/KRISP-K002740/2020|EPI ISL 529738|B.1.1.273|South Africa|2020-08-14	0.0002702500	Africa
Africa|hCoV-19/Egypt/MASRI-007/2020|EPI ISL 482760|B.1|Egypt|2020-04-28	Africa|hCoV-19/South Africa/KRISP-K002740/2020|EPI ISL 529738|B.1.1.273|South Africa|2020-08-14	0.0003380499	Africa
Africa|hCoV-19/Egypt/MASRI-008/2020|EPI ISL 482761|B.1|Egypt|2020-04-30	Africa|hCoV-19/South Africa/KRISP-K002740/2020|EPI ISL 529738|B.1.1.273|South Africa|2020-08-14	0.0002718780	Africa
Africa|hCoV-19/Egypt/MASRI-009/2020|EPI ISL 483035|A|Egypt|2020-04-30	Africa|hCoV-19/South Africa/KRISP-K002740/2020|EPI ISL 529738|B.1.1.273|South Africa|2020-08-14	0.0005744657	Africa
Africa|hCoV-19/Egypt/MASRI-011/2020|EPI ISL 482762|B.1|Egypt|2020-05-05	Africa|hCoV-19/South Africa/KRISP-K002740/2020|EPI ISL 529738|B.1.1.273|South Africa|2020-08-14	0.0003379015	Africa
Africa|hCoV-19/Egypt/MASRI-012/2020|EPI ISL 482763|B.1|Egypt|2020-05-05	Africa|hCoV-19/South Africa/KRISP-K002740/2020|EPI ISL 529738|B.1.1.273|South Africa|2020-08-14	0.0002364640	Africa
Africa|hCoV-19/Egypt/MASRI-014/2020|EPI ISL 482765|B.1|Egypt|2020-04-30	Africa|hCoV-19/South Africa/KRISP-K002740/2020|EPI ISL 529738|B.1.1.273|South Africa|2020-08-14	0.0004731212	Africa
Africa|hCoV-19/Egypt/MASRI-015/2020|EPI ISL 482766|B.1.36|Egypt|2020-05-11	Africa|hCoV-19/South Africa/KRISP-K002740/2020|EPI ISL 529738|B.1.1.273|South Africa|2020-08-14	0.0005406588	Africa
Africa|hCoV-19/Egypt/MASRI-016/2020|EPI ISL 482767|B.1|Egypt|2020-05-11	Africa|hCoV-19/South Africa/KRISP-K002740/2020|EPI ISL 529738|B.1.1.273|South Africa|2020-08-14	0.0004734411	Africa
Africa|hCoV-19/Egypt/MASRI-018/2020|EPI ISL 483036|A|Egypt|2020-05-10	Africa|hCoV-19/South Africa/KRISP-K002740/2020|EPI ISL 529738|B.1.1.273|South Africa|2020-08-14	0.0007147747	Africa
Africa|hCoV-19/Egypt/MASRI-020/2020|EPI ISL 483037|B.1|Egypt|2020-05-13	Africa|hCoV-19/South Africa/KRISP-K002740/2020|EPI ISL 529738|B.1.1.273|South Africa|2020-08-14	0.0005462575	Africa
Africa|hCoV-19/Egypt/MASRI-022/2020|EPI ISL 482768|B.1.255|Egypt|2020-05-13	Africa|hCoV-19/South Africa/KRISP-K002740/2020|EPI ISL 529738|B.1.1.273|South Africa|2020-08-14	0.0004060768	Africa
Africa|hCoV-19/Egypt/MASRI-023/2020|EPI ISL 482769|B.1|Egypt|2020-05-11	Africa|hCoV-19/South Africa/KRISP-K002740/2020|EPI ISL 529738|B.1.1.273|South Africa|2020-08-14	0.0002705597	Africa
Africa|hCoV-19/Egypt/MASRI-024/2020|EPI ISL 482770|B.1|Egypt|2020-05-11	Africa|hCoV-19/South Africa/KRISP-K002740/2020|EPI ISL 529738|B.1.1.273|South Africa|2020-08-14	0.0003378444	Africa
Africa|hCoV-19/Egypt/MASRI-025/2020|EPI ISL 482771|B.1|Egypt|2020-05-10	Africa|hCoV-19/South Africa/KRISP-K002740/2020|EPI ISL 529738|B.1.1.273|South Africa|2020-08-14	0.0004732539	Africa
Africa|hCoV-19/Egypt/MASRI-026/2020|EPI ISL 482772|B.1|Egypt|2020-05-10	Africa|hCoV-19/South Africa/KRISP-K002740/2020|EPI ISL 529738|B.1.1.273|South Africa|2020-08-14	0.0004055064	Africa
Africa|hCoV-19/Egypt/MASRI-027/2020|EPI ISL 482773|B.1.1.123|Egypt|2020-05-08	Africa|hCoV-19/South Africa/KRISP-K002740/2020|EPI ISL 529738|B.1.1.273|South Africa|2020-08-14	0.0002030970	Africa
Africa|hCoV-19/Egypt/MASRI-028/2020|EPI ISL 483038|B.1|Egypt|2020-05-13	Africa|hCoV-19/South Africa/KRISP-K002740/2020|EPI ISL 529738|B.1.1.273|South Africa|2020-08-14	0.0004054394	Africa
Africa|hCoV-19/Egypt/MASRI-029/2020|EPI ISL 482774|B.1|Egypt|2020-05-13	Africa|hCoV-19/South Africa/KRISP-K002740/2020|EPI ISL 529738|B.1.1.273|South Africa|2020-08-14	0.0003378558	Africa
Africa|hCoV-19/Egypt/MASRI-10/2020|EPI ISL 475752|B.1.255|Egypt|2020-05	Africa|hCoV-19/South Africa/KRISP-K002740/2020|EPI ISL 529738|B.1.1.273|South Africa|2020-08-14	0.0004393669	Africa
Africa|hCoV-19/Egypt/MASRI-11/2020|EPI ISL 475753|B.1.36|Egypt|2020-05	Africa|hCoV-19/South Africa/KRISP-K002740/2020|EPI ISL 529738|B.1.1.273|South Africa|2020-08-14	0.0005744559	Africa
Africa|hCoV-19/Egypt/MASRI-14/2020|EPI ISL 475749|B.1|Egypt|2020-05	Africa|hCoV-19/South Africa/KRISP-K002740/2020|EPI ISL 529738|B.1.1.273|South Africa|2020-08-14	0.0003040641	Africa
Africa|hCoV-19/Egypt/MASRI-15/2020|EPI ISL 475750|B.1.1|Egypt|2020-05	Africa|hCoV-19/South Africa/KRISP-K002740/2020|EPI ISL 529738|B.1.1.273|South Africa|2020-08-14	0.0004420482	Africa
Africa|hCoV-19/Egypt/MASRI-2/2020|EPI ISL 475745|B.1|Egypt|2020-05	Africa|hCoV-19/South Africa/KRISP-K002740/2020|EPI ISL 529738|B.1.1.273|South Africa|2020-08-14	0.0003378329	Africa
Africa|hCoV-19/Egypt/MASRI-3/2020|EPI ISL 475746|A|Egypt|2020-05	Africa|hCoV-19/South Africa/KRISP-K002740/2020|EPI ISL 529738|B.1.1.273|South Africa|2020-08-14	0.0006083092	Africa
Africa|hCoV-19/Egypt/MASRI-6/2020|EPI ISL 475747|B.1.255|Egypt|2020-05	Africa|hCoV-19/South Africa/KRISP-K002740/2020|EPI ISL 529738|B.1.1.273|South Africa|2020-08-14	0.0003378330	Africa
Africa|hCoV-19/Egypt/MASRI-9/2020|EPI ISL 475751|B.1.1.1|Egypt|2020-05	Africa|hCoV-19/South Africa/KRISP-K002740/2020|EPI ISL 529738|B.1.1.273|South Africa|2020-08-14	0.0005069602	Africa
Africa|hCoV-19/Egypt/NRC-01/2020|EPI ISL 430820|B.1|Egypt|2020-03-18	Africa|hCoV-19/South Africa/KRISP-K002740/2020|EPI ISL 529738|B.1.1.273|South Africa|2020-08-14	0.0002713525	Africa
Africa|hCoV-19/Egypt/NRC-03/2020|EPI ISL 430819|B.1.246|Egypt|2020-03-18	Africa|hCoV-19/South Africa/KRISP-K002740/2020|EPI ISL 529738|B.1.1.273|South Africa|2020-08-14	0.0003389814	Africa
Africa|hCoV-19/Gabon/ITM-K011/2020|EPI ISL 539573|A|Gabon|2020-03-22	Africa|hCoV-19/South Africa/KRISP-K002740/2020|EPI ISL 529738|B.1.1.273|South Africa|2020-08-14	0.0005406499	Africa
Africa|hCoV-19/Gabon/ITM-K023/2020|EPI ISL 539574|B.1.178|Gabon|2020-03-27	Africa|hCoV-19/South Africa/KRISP-K002740/2020|EPI ISL 529738|B.1.1.273|South Africa|2020-08-14	0.0003040374	Africa
Africa|hCoV-19/Gabon/ITM-K027/2020|EPI ISL 539575|A|Gabon|2020-03-27	Africa|hCoV-19/South Africa/KRISP-K002740/2020|EPI ISL 529738|B.1.1.273|South Africa|2020-08-14	0.0005406371	Africa
Africa|hCoV-19/Gabon/ITM-K028/2020|EPI ISL 539576|B.1.292|Gabon|2020-03-27	Africa|hCoV-19/South Africa/KRISP-K002740/2020|EPI ISL 529738|B.1.1.273|South Africa|2020-08-14	0.0003040435	Africa
Africa|hCoV-19/Gambia/0214/2020|EPI ISL 471158|B.1|Gambia|2020-03-29	Africa|hCoV-19/South Africa/KRISP-K002740/2020|EPI ISL 529738|B.1.1.273|South Africa|2020-08-14	0.0002707052	Africa
Africa|hCoV-19/Gambia/0268/2020|EPI ISL 471159|B.1.1|Gambia|2020-03-21	Africa|hCoV-19/South Africa/KRISP-K002740/2020|EPI ISL 529738|B.1.1.273|South Africa|2020-08-14	0.0001364174	Africa
Africa|hCoV-19/Gambia/0278/2020|EPI ISL 471160|B.1.1|Gambia|2020-03-20	Africa|hCoV-19/South Africa/KRISP-K002740/2020|EPI ISL 529738|B.1.1.273|South Africa|2020-08-14	0.0001366176	Africa
Africa|hCoV-19/Gambia/0528/2020|EPI ISL 471161|B.1.1.293|Gambia|2020-04-30	Africa|hCoV-19/South Africa/KRISP-K002740/2020|EPI ISL 529738|B.1.1.273|South Africa|2020-08-14	0.0001732245	Africa
Africa|hCoV-19/Gambia/0531/2020|EPI ISL 471162|B.1.1.293|Gambia|2020-04-30	Africa|hCoV-19/South Africa/KRISP-K002740/2020|EPI ISL 529738|B.1.1.273|South Africa|2020-08-14	0.0001732366	Africa
Africa|hCoV-19/Gambia/0536/2020|EPI ISL 471163|B.1.1.293|Gambia|2020-04-30	Africa|hCoV-19/South Africa/KRISP-K002740/2020|EPI ISL 529738|B.1.1.273|South Africa|2020-08-14	0.0001688839	Africa
Africa|hCoV-19/Gambia/0547/2020|EPI ISL 471164|B.1.1.293|Gambia|2020-04-30	Africa|hCoV-19/South Africa/KRISP-K002740/2020|EPI ISL 529738|B.1.1.273|South Africa|2020-08-14	0.0001691524	Africa
Africa|hCoV-19/Gambia/0548/2020|EPI ISL 471165|B.1.5|Gambia|2020-04-30	Africa|hCoV-19/South Africa/KRISP-K002740/2020|EPI ISL 529738|B.1.1.273|South Africa|2020-08-14	0.0001398605	Africa
Africa|hCoV-19/Gambia/1090/2020|EPI ISL 471166|B.1.1|Gambia|2020-05-04	Africa|hCoV-19/South Africa/KRISP-K002740/2020|EPI ISL 529738|B.1.1.273|South Africa|2020-08-14	0.0002043208	Africa
Africa|hCoV-19/Gambia/1094/2020|EPI ISL 471167|B.1.1.293|Gambia|2020-05-04	Africa|hCoV-19/South Africa/KRISP-K002740/2020|EPI ISL 529738|B.1.1.273|South Africa|2020-08-14	0.0001688840	Africa
Africa|hCoV-19/Gambia/1251/2020|EPI ISL 471168|B.1.1.293|Gambia|2020-05-07	Africa|hCoV-19/South Africa/KRISP-K002740/2020|EPI ISL 529738|B.1.1.273|South Africa|2020-08-14	0.0001732245	Africa
Africa|hCoV-19/Gambia/1264/2020|EPI ISL 471169|B.1.1|Gambia|2020-05-07	Africa|hCoV-19/South Africa/KRISP-K002740/2020|EPI ISL 529738|B.1.1.273|South Africa|2020-08-14	0.0001362315	Africa
Africa|hCoV-19/Gambia/1271/2020|EPI ISL 471170|B.1.1|Gambia|2020-05-07	Africa|hCoV-19/South Africa/KRISP-K002740/2020|EPI ISL 529738|B.1.1.273|South Africa|2020-08-14	0.0001364080	Africa
Africa|hCoV-19/Gambia/1277/2020|EPI ISL 471171|B.1.1.293|Gambia|2020-05-07	Africa|hCoV-19/South Africa/KRISP-K002740/2020|EPI ISL 529738|B.1.1.273|South Africa|2020-08-14	0.0001688840	Africa
Africa|hCoV-19/Gambia/3668/2020|EPI ISL 560992|B.1.5.12|Gambia|2020-07-30	Africa|hCoV-19/South Africa/KRISP-K002740/2020|EPI ISL 529738|B.1.1.273|South Africa|2020-08-14	0.0004765591	Africa
Africa|hCoV-19/Gambia/3670/2020|EPI ISL 560993|B.1.5.12|Gambia|2020-07-30	Africa|hCoV-19/South Africa/KRISP-K002740/2020|EPI ISL 529738|B.1.1.273|South Africa|2020-08-14	0.0004804838	Africa
Africa|hCoV-19/Gambia/3671/2020|EPI ISL 560994|B.1.1.293|Gambia|2020-07-30	Africa|hCoV-19/South Africa/KRISP-K002740/2020|EPI ISL 529738|B.1.1.273|South Africa|2020-08-14	0.0002382252	Africa
Africa|hCoV-19/Gambia/3673/2020|EPI ISL 560995|B.1.5|Gambia|2020-07-30	Africa|hCoV-19/South Africa/KRISP-K002740/2020|EPI ISL 529738|B.1.1.273|South Africa|2020-08-14	0.0002382705	Africa
Africa|hCoV-19/Gambia/3676/2020|EPI ISL 560996|B.1.5|Gambia|2020-07-30	Africa|hCoV-19/South Africa/KRISP-K002740/2020|EPI ISL 529738|B.1.1.273|South Africa|2020-08-14	0.0002425783	Africa
Africa|hCoV-19/Gambia/3678/2020|EPI ISL 560997|B.1.292|Gambia|2020-07-30	Africa|hCoV-19/South Africa/KRISP-K002740/2020|EPI ISL 529738|B.1.1.273|South Africa|2020-08-14	0.0003378444	Africa
Africa|hCoV-19/Gambia/3679/2020|EPI ISL 560998|B.1.5.12|Gambia|2020-07-30	Africa|hCoV-19/South Africa/KRISP-K002740/2020|EPI ISL 529738|B.1.1.273|South Africa|2020-08-14	0.0004118614	Africa
Africa|hCoV-19/Gambia/3680/2020|EPI ISL 560999|B.1.5|Gambia|2020-07-30	Africa|hCoV-19/South Africa/KRISP-K002740/2020|EPI ISL 529738|B.1.1.273|South Africa|2020-08-14	0.0002426708	Africa
Africa|hCoV-19/Gambia/3683/2020|EPI ISL 561000|B.1.292|Gambia|2020-07-30	Africa|hCoV-19/South Africa/KRISP-K002740/2020|EPI ISL 529738|B.1.1.273|South Africa|2020-08-14	0.0003716364	Africa
Africa|hCoV-19/Gambia/3703/2020|EPI ISL 561001|B.1.5.12|Gambia|2020-07-30	Africa|hCoV-19/South Africa/KRISP-K002740/2020|EPI ISL 529738|B.1.1.273|South Africa|2020-08-14	0.0004054394	Africa
Africa|hCoV-19/Gambia/3717/2020|EPI ISL 561002|B.1.5|Gambia|2020-07-30	Africa|hCoV-19/South Africa/KRISP-K002740/2020|EPI ISL 529738|B.1.1.273|South Africa|2020-08-14	0.0002745527	Africa
Africa|hCoV-19/Gambia/3724/2020|EPI ISL 561003|B.1.5.12|Gambia|2020-07-30	Africa|hCoV-19/South Africa/KRISP-K002740/2020|EPI ISL 529738|B.1.1.273|South Africa|2020-08-14	0.0004054394	Africa
Africa|hCoV-19/Gambia/3725/2020|EPI ISL 561004|B.1.1.293|Gambia|2020-07-30	Africa|hCoV-19/South Africa/KRISP-K002740/2020|EPI ISL 529738|B.1.1.273|South Africa|2020-08-14	0.0003040363	Africa
Africa|hCoV-19/Gambia/3728/2020|EPI ISL 561005|B.1.5|Gambia|2020-07-30	Africa|hCoV-19/South Africa/KRISP-K002740/2020|EPI ISL 529738|B.1.1.273|South Africa|2020-08-14	0.0002122663	Africa
Africa|hCoV-19/Gambia/3729/2020|EPI ISL 561006|B.1.5.12|Gambia|2020-07-30	Africa|hCoV-19/South Africa/KRISP-K002740/2020|EPI ISL 529738|B.1.1.273|South Africa|2020-08-14	0.0003378410	Africa
Africa|hCoV-19/Gambia/3732/2020|EPI ISL 561007|B.1.5|Gambia|2020-07-30	Africa|hCoV-19/South Africa/KRISP-K002740/2020|EPI ISL 529738|B.1.1.273|South Africa|2020-08-14	0.0002747506	Africa
Africa|hCoV-19/Gambia/3735/2020|EPI ISL 561008|B.1.5|Gambia|2020-07-30	Africa|hCoV-19/South Africa/KRISP-K002740/2020|EPI ISL 529738|B.1.1.273|South Africa|2020-08-14	0.0002079055	Africa
Africa|hCoV-19/Gambia/3737/2020|EPI ISL 561009|B.1.1.293|Gambia|2020-07-30	Africa|hCoV-19/South Africa/KRISP-K002740/2020|EPI ISL 529738|B.1.1.273|South Africa|2020-08-14	0.0003041802	Africa
Africa|hCoV-19/Gambia/3741/2020|EPI ISL 561010|B.1.5.12|Gambia|2020-07-30	Africa|hCoV-19/South Africa/KRISP-K002740/2020|EPI ISL 529738|B.1.1.273|South Africa|2020-08-14	0.0003431697	Africa
Africa|hCoV-19/Gambia/3743/2020|EPI ISL 561011|B.1.5.12|Gambia|2020-07-30	Africa|hCoV-19/South Africa/KRISP-K002740/2020|EPI ISL 529738|B.1.1.273|South Africa|2020-08-14	0.0004730495	Africa
Africa|hCoV-19/Gambia/3749/2020|EPI ISL 561012|B.1.5.12|Gambia|2020-07-30	Africa|hCoV-19/South Africa/KRISP-K002740/2020|EPI ISL 529738|B.1.1.273|South Africa|2020-08-14	0.0004054257	Africa
Africa|hCoV-19/Gambia/3761/2020|EPI ISL 561013|B.1.5.12|Gambia|2020-07-30	Africa|hCoV-19/South Africa/KRISP-K002740/2020|EPI ISL 529738|B.1.1.273|South Africa|2020-08-14	0.0004054257	Africa
Africa|hCoV-19/Gambia/3772/2020|EPI ISL 561025|B.1.5|Gambia|2020-07-30	Africa|hCoV-19/South Africa/KRISP-K002740/2020|EPI ISL 529738|B.1.1.273|South Africa|2020-08-14	0.0002452550	Africa
Africa|hCoV-19/Gambia/GC19-015/2020|EPI ISL 428855|B.1.1.8|Gambia|2020-03-17	Africa|hCoV-19/South Africa/KRISP-K002740/2020|EPI ISL 529738|B.1.1.273|South Africa|2020-08-14	0.0001688766	Africa
Africa|hCoV-19/Gambia/GC19-026/2020|EPI ISL 428856|B.6|Gambia|2020-03-21	Africa|hCoV-19/South Africa/KRISP-K002740/2020|EPI ISL 529738|B.1.1.273|South Africa|2020-08-14	0.0005068352	Africa
Africa|hCoV-19/Gambia/GC19-029/2020|EPI ISL 428857|B.1|Gambia|2020-04-20	Africa|hCoV-19/South Africa/KRISP-K002740/2020|EPI ISL 529738|B.1.1.273|South Africa|2020-08-14	0.0003040569	Africa
Africa|hCoV-19/Gambia/GC19-0479/2020|EPI ISL 561015|B.1.1.293|Gambia|2020-04-29	Africa|hCoV-19/South Africa/KRISP-K002740/2020|EPI ISL 529738|B.1.1.273|South Africa|2020-08-14	0.0001765697	Africa
Africa|hCoV-19/Gambia/GC19-0544/2020|EPI ISL 561016|B.1.5|Gambia|2020-05-01	Africa|hCoV-19/South Africa/KRISP-K002740/2020|EPI ISL 529738|B.1.1.273|South Africa|2020-08-14	0.0001406359	Africa
Africa|hCoV-19/Gambia/GC19-1385/2020|EPI ISL 561018|B.1.5|Gambia|2020-05-12	Africa|hCoV-19/South Africa/KRISP-K002740/2020|EPI ISL 529738|B.1.1.273|South Africa|2020-08-14	0.0001421802	Africa
Africa|hCoV-19/Gambia/GC19-1503/2020|EPI ISL 561021|B.1.1|Gambia|2020-05-14	Africa|hCoV-19/South Africa/KRISP-K002740/2020|EPI ISL 529738|B.1.1.273|South Africa|2020-08-14	0.0002364468	Africa
Africa|hCoV-19/Gambia/GC19-1527/2020|EPI ISL 561022|B.1.1.293|Gambia|2020-05-16	Africa|hCoV-19/South Africa/KRISP-K002740/2020|EPI ISL 529738|B.1.1.273|South Africa|2020-08-14	0.0001689011	Africa
Africa|hCoV-19/Gambia/GC19-1533/2020|EPI ISL 561023|B.1.1.264|Gambia|2020-05-16	Africa|hCoV-19/South Africa/KRISP-K002740/2020|EPI ISL 529738|B.1.1.273|South Africa|2020-08-14	0.0001750435	Africa
Africa|hCoV-19/Gambia/GC19-1572/2020|EPI ISL 561014|B.1.1|Gambia|2020-05-20	Africa|hCoV-19/South Africa/KRISP-K002740/2020|EPI ISL 529738|B.1.1.273|South Africa|2020-08-14	0.0001401987	Africa
Africa|hCoV-19/Gambia/GC19-1575/2020|EPI ISL 561026|B.1.1|Gambia|2020-05-20	Africa|hCoV-19/South Africa/KRISP-K002740/2020|EPI ISL 529738|B.1.1.273|South Africa|2020-08-14	0.0002442075	Africa
Africa|hCoV-19/Gambia/GC19-1606/2020|EPI ISL 561027|B.1.1|Gambia|2020-05-20	Africa|hCoV-19/South Africa/KRISP-K002740/2020|EPI ISL 529738|B.1.1.273|South Africa|2020-08-14	0.0001750493	Africa
Africa|hCoV-19/Gambia/GC19-1706/2020|EPI ISL 561028|B.1.5|Gambia|2020-05-22	Africa|hCoV-19/South Africa/KRISP-K002740/2020|EPI ISL 529738|B.1.1.273|South Africa|2020-08-14	0.0001407147	Africa
Africa|hCoV-19/Gambia/GC19-1814/2020|EPI ISL 561032|B.1.5|Gambia|2020-05-28	Africa|hCoV-19/South Africa/KRISP-K002740/2020|EPI ISL 529738|B.1.1.273|South Africa|2020-08-14	0.0001421294	Africa
Africa|hCoV-19/Gambia/GC19-1818/2020|EPI ISL 561034|B.1.1|Gambia|2020-05-28	Africa|hCoV-19/South Africa/KRISP-K002740/2020|EPI ISL 529738|B.1.1.273|South Africa|2020-08-14	0.0002364626	Africa
Africa|hCoV-19/Gambia/GC19-1983/2020|EPI ISL 561038|B.1.1|Gambia|2020-06-07	Africa|hCoV-19/South Africa/KRISP-K002740/2020|EPI ISL 529738|B.1.1.273|South Africa|2020-08-14	0.0002364551	Africa
Africa|hCoV-19/Gambia/GC19-2197/2020|EPI ISL 561040|B.1.292|Gambia|2020-06-26	Africa|hCoV-19/South Africa/KRISP-K002740/2020|EPI ISL 529738|B.1.1.273|South Africa|2020-08-14	0.0003405940	Africa
Africa|hCoV-19/Gambia/GC19-2427/2020|EPI ISL 561105|B.1.1.293|Gambia|2020-07-21	Africa|hCoV-19/South Africa/KRISP-K002740/2020|EPI ISL 529738|B.1.1.273|South Africa|2020-08-14	0.0002702947	Africa
Africa|hCoV-19/Gambia/GC19-2443/2020|EPI ISL 561106|B.1.5|Gambia|2020-07-21	Africa|hCoV-19/South Africa/KRISP-K002740/2020|EPI ISL 529738|B.1.1.273|South Africa|2020-08-14	0.0002132923	Africa
Africa|hCoV-19/Gambia/GC19-2450/2020|EPI ISL 561107|B.1.5.12|Gambia|2020-07-21	Africa|hCoV-19/South Africa/KRISP-K002740/2020|EPI ISL 529738|B.1.1.273|South Africa|2020-08-14	0.0004054448	Africa
Africa|hCoV-19/Gambia/GC19-2459/2020|EPI ISL 561108|B.1.1.293|Gambia|2020-07-21	Africa|hCoV-19/South Africa/KRISP-K002740/2020|EPI ISL 529738|B.1.1.273|South Africa|2020-08-14	0.0002384093	Africa
Africa|hCoV-19/Gambia/GC19-2469/2020|EPI ISL 561109|B.1.5|Gambia|2020-07-21	Africa|hCoV-19/South Africa/KRISP-K002740/2020|EPI ISL 529738|B.1.1.273|South Africa|2020-08-14	0.0002079271	Africa
Africa|hCoV-19/Gambia/GC19-2473/2020|EPI ISL 561110|B.1.5.12|Gambia|2020-07-21	Africa|hCoV-19/South Africa/KRISP-K002740/2020|EPI ISL 529738|B.1.1.273|South Africa|2020-08-14	0.0004392601	Africa
Africa|hCoV-19/Gambia/GC19-2498/2020|EPI ISL 561111|B.1.292|Gambia|2020-07-21	Africa|hCoV-19/South Africa/KRISP-K002740/2020|EPI ISL 529738|B.1.1.273|South Africa|2020-08-14	0.0003716239	Africa
Africa|hCoV-19/Gambia/GC19-2525/2020|EPI ISL 561113|B.1.1.293|Gambia|2020-07-21	Africa|hCoV-19/South Africa/KRISP-K002740/2020|EPI ISL 529738|B.1.1.273|South Africa|2020-08-14	0.0002364528	Africa
Africa|hCoV-19/Gambia/GC19-2526/2020|EPI ISL 561114|B.1.5.12|Gambia|2020-07-21	Africa|hCoV-19/South Africa/KRISP-K002740/2020|EPI ISL 529738|B.1.1.273|South Africa|2020-08-14	0.0004392690	Africa
Africa|hCoV-19/Gambia/GC19-2629/2020|EPI ISL 561123|B.1.5.12|Gambia|2020-07-21	Africa|hCoV-19/South Africa/KRISP-K002740/2020|EPI ISL 529738|B.1.1.273|South Africa|2020-08-14	0.0004087589	Africa
Africa|hCoV-19/Gambia/GC19-2632/2020|EPI ISL 561124|B.1.5.12|Gambia|2020-07-21	Africa|hCoV-19/South Africa/KRISP-K002740/2020|EPI ISL 529738|B.1.1.273|South Africa|2020-08-14	0.0004084528	Africa
Africa|hCoV-19/Gambia/GC19-2638/2020|EPI ISL 561126|B.1.5.12|Gambia|2020-07-21	Africa|hCoV-19/South Africa/KRISP-K002740/2020|EPI ISL 529738|B.1.1.273|South Africa|2020-08-14	0.0003836549	Africa
Africa|hCoV-19/Gambia/GC19-2652/2020|EPI ISL 561128|B.1.5.12|Gambia|2020-07-21	Africa|hCoV-19/South Africa/KRISP-K002740/2020|EPI ISL 529738|B.1.1.273|South Africa|2020-08-14	0.0003042017	Africa
Africa|hCoV-19/Gambia/GC19-2654/2020|EPI ISL 561130|B.1.292|Gambia|2020-07-21	Africa|hCoV-19/South Africa/KRISP-K002740/2020|EPI ISL 529738|B.1.1.273|South Africa|2020-08-14	0.0004054571	Africa
Africa|hCoV-19/Gambia/GC19-2663/2020|EPI ISL 561133|B.1.1.293|Gambia|2020-07-21	Africa|hCoV-19/South Africa/KRISP-K002740/2020|EPI ISL 529738|B.1.1.273|South Africa|2020-08-14	0.0002702372	Africa
Africa|hCoV-19/Gambia/GC19-2707/2020|EPI ISL 561134|B.1.1.293|Gambia|2020-07-21	Africa|hCoV-19/South Africa/KRISP-K002740/2020|EPI ISL 529738|B.1.1.273|South Africa|2020-08-14	0.0003063093	Africa
Africa|hCoV-19/Gambia/GC19-2711/2020|EPI ISL 561135|B.1.5.12|Gambia|2020-07-21	Africa|hCoV-19/South Africa/KRISP-K002740/2020|EPI ISL 529738|B.1.1.273|South Africa|2020-08-14	0.0003716164	Africa
Africa|hCoV-19/Gambia/GC19-2730/2020|EPI ISL 561136|B.1.5.12|Gambia|2020-07-21	Africa|hCoV-19/South Africa/KRISP-K002740/2020|EPI ISL 529738|B.1.1.273|South Africa|2020-08-14	0.0005106405	Africa
Africa|hCoV-19/Gambia/GC19-2731/2020|EPI ISL 561137|B.1.1.293|Gambia|2020-07-21	Africa|hCoV-19/South Africa/KRISP-K002740/2020|EPI ISL 529738|B.1.1.273|South Africa|2020-08-14	0.0002364687	Africa
Africa|hCoV-19/Gambia/GC19-2828/2020|EPI ISL 561150|B.1.361|Gambia|2020-07-24	Africa|hCoV-19/South Africa/KRISP-K002740/2020|EPI ISL 529738|B.1.1.273|South Africa|2020-08-14	0.0003716652	Africa
Africa|hCoV-19/Gambia/GC19-2842/2020|EPI ISL 561151|B.1.1|Gambia|2020-07-24	Africa|hCoV-19/South Africa/KRISP-K002740/2020|EPI ISL 529738|B.1.1.273|South Africa|2020-08-14	0.0003040466	Africa
Africa|hCoV-19/Gambia/GC19-2898/2020|EPI ISL 561153|B.1.5.12|Gambia|2020-07-24	Africa|hCoV-19/South Africa/KRISP-K002740/2020|EPI ISL 529738|B.1.1.273|South Africa|2020-08-14	0.0003716415	Africa
Africa|hCoV-19/Gambia/GC19-2904/2020|EPI ISL 561154|B.1.1|Gambia|2020-07-24	Africa|hCoV-19/South Africa/KRISP-K002740/2020|EPI ISL 529738|B.1.1.273|South Africa|2020-08-14	0.0003040363	Africa
Africa|hCoV-19/Gambia/GC19-2947/2020|EPI ISL 561155|B.1.5.12|Gambia|2020-07-24	Africa|hCoV-19/South Africa/KRISP-K002740/2020|EPI ISL 529738|B.1.1.273|South Africa|2020-08-14	0.0004054257	Africa
Africa|hCoV-19/Gambia/GC19-2973/2020|EPI ISL 561156|B.1.1.293|Gambia|2020-07-24	Africa|hCoV-19/South Africa/KRISP-K002740/2020|EPI ISL 529738|B.1.1.273|South Africa|2020-08-14	0.0002026649	Africa
Africa|hCoV-19/Gambia/GC19-2977/2020|EPI ISL 561157|B.1.1.293|Gambia|2020-07-24	Africa|hCoV-19/South Africa/KRISP-K002740/2020|EPI ISL 529738|B.1.1.273|South Africa|2020-08-14	0.0002026717	Africa
Africa|hCoV-19/Gambia/GC19-2985/2020|EPI ISL 561158|B.1.5.12|Gambia|2020-07-24	Africa|hCoV-19/South Africa/KRISP-K002740/2020|EPI ISL 529738|B.1.1.273|South Africa|2020-08-14	0.0003040374	Africa
Africa|hCoV-19/Gambia/GC19-2991/2020|EPI ISL 561159|B.1.1|Gambia|2020-07-24	Africa|hCoV-19/South Africa/KRISP-K002740/2020|EPI ISL 529738|B.1.1.273|South Africa|2020-08-14	0.0002702855	Africa
Africa|hCoV-19/Gambia/GC19-3064/2020|EPI ISL 561160|B.1.1|Gambia|2020-07-25	Africa|hCoV-19/South Africa/KRISP-K002740/2020|EPI ISL 529738|B.1.1.273|South Africa|2020-08-14	0.0003040569	Africa
Africa|hCoV-19/Gambia/GC19-3065/2020|EPI ISL 561161|B.1.5.12|Gambia|2020-07-25	Africa|hCoV-19/South Africa/KRISP-K002740/2020|EPI ISL 529738|B.1.1.273|South Africa|2020-08-14	0.0004467612	Africa
Africa|hCoV-19/Gambia/GC19-3081/2020|EPI ISL 561162|B.1.1|Gambia|2020-07-25	Africa|hCoV-19/South Africa/KRISP-K002740/2020|EPI ISL 529738|B.1.1.273|South Africa|2020-08-14	0.0003040465	Africa
Africa|hCoV-19/Gambia/GC19-3085/2020|EPI ISL 561163|B.1.1.293|Gambia|2020-07-25	Africa|hCoV-19/South Africa/KRISP-K002740/2020|EPI ISL 529738|B.1.1.273|South Africa|2020-08-14	0.0002382519	Africa
Africa|hCoV-19/Gambia/GC19-3087/2020|EPI ISL 561041|B.1.292|Gambia|2020-07-25	Africa|hCoV-19/South Africa/KRISP-K002740/2020|EPI ISL 529738|B.1.1.273|South Africa|2020-08-14	0.0004054160	Africa
Africa|hCoV-19/Gambia/GC19-3099/2020|EPI ISL 561164|B.1.1.242|Gambia|2020-07-25	Africa|hCoV-19/South Africa/KRISP-K002740/2020|EPI ISL 529738|B.1.1.273|South Africa|2020-08-14	0.0002702409	Africa
Africa|hCoV-19/Gambia/GC19-3110/2020|EPI ISL 561165|B.1.1.293|Gambia|2020-07-25	Africa|hCoV-19/South Africa/KRISP-K002740/2020|EPI ISL 529738|B.1.1.273|South Africa|2020-08-14	0.0002364551	Africa
Africa|hCoV-19/Gambia/GC19-3112/2020|EPI ISL 561166|B.1|Gambia|2020-07-25	Africa|hCoV-19/South Africa/KRISP-K002740/2020|EPI ISL 529738|B.1.1.273|South Africa|2020-08-14	0.0004730223	Africa
Africa|hCoV-19/Gambia/GC19-3113/2020|EPI ISL 561167|B.1.1.293|Gambia|2020-07-25	Africa|hCoV-19/South Africa/KRISP-K002740/2020|EPI ISL 529738|B.1.1.273|South Africa|2020-08-14	0.0002026649	Africa
Africa|hCoV-19/Gambia/GC19-3114/2020|EPI ISL 561168|B.1.1|Gambia|2020-07-25	Africa|hCoV-19/South Africa/KRISP-K002740/2020|EPI ISL 529738|B.1.1.273|South Africa|2020-08-14	0.0003040363	Africa
Africa|hCoV-19/Gambia/GC19-3135/2020|EPI ISL 561169|B.1.5.12|Gambia|2020-07-27	Africa|hCoV-19/South Africa/KRISP-K002740/2020|EPI ISL 529738|B.1.1.273|South Africa|2020-08-14	0.0003063135	Africa
Africa|hCoV-19/Gambia/GC19-3140/2020|EPI ISL 561042|B.1.5.12|Gambia|2020-07-27	Africa|hCoV-19/South Africa/KRISP-K002740/2020|EPI ISL 529738|B.1.1.273|South Africa|2020-08-14	0.0004730797	Africa
Africa|hCoV-19/Gambia/GC19-3145/2020|EPI ISL 561170|B.1.1|Gambia|2020-07-27	Africa|hCoV-19/South Africa/KRISP-K002740/2020|EPI ISL 529738|B.1.1.273|South Africa|2020-08-14	0.0003040466	Africa
Africa|hCoV-19/Gambia/GC19-3146/2020|EPI ISL 561171|B.1.5.12|Gambia|2020-07-27	Africa|hCoV-19/South Africa/KRISP-K002740/2020|EPI ISL 529738|B.1.1.273|South Africa|2020-08-14	0.0003064105	Africa
Africa|hCoV-19/Gambia/GC19-3165/2020|EPI ISL 561043|B.1.1.293|Gambia|2020-07-27	Africa|hCoV-19/South Africa/KRISP-K002740/2020|EPI ISL 529738|B.1.1.273|South Africa|2020-08-14	0.0002026649	Africa
Africa|hCoV-19/Gambia/GC19-3166/2020|EPI ISL 561044|B.1.5.12|Gambia|2020-07-27	Africa|hCoV-19/South Africa/KRISP-K002740/2020|EPI ISL 529738|B.1.1.273|South Africa|2020-08-14	0.0003063031	Africa
Africa|hCoV-19/Gambia/GC19-3189/2020|EPI ISL 561045|B.1.5|Gambia|2020-07-27	Africa|hCoV-19/South Africa/KRISP-K002740/2020|EPI ISL 529738|B.1.1.273|South Africa|2020-08-14	0.0002062095	Africa
Africa|hCoV-19/Gambia/GC19-3192/2020|EPI ISL 561046|B.1.5|Gambia|2020-07-27	Africa|hCoV-19/South Africa/KRISP-K002740/2020|EPI ISL 529738|B.1.1.273|South Africa|2020-08-14	0.0001701845	Africa
Africa|hCoV-19/Gambia/GC19-3193/2020|EPI ISL 561047|B.1.5.12|Gambia|2020-07-27	Africa|hCoV-19/South Africa/KRISP-K002740/2020|EPI ISL 529738|B.1.1.273|South Africa|2020-08-14	0.0003062927	Africa
Africa|hCoV-19/Gambia/GC19-3208/2020|EPI ISL 561048|B.1.5.12|Gambia|2020-07-27	Africa|hCoV-19/South Africa/KRISP-K002740/2020|EPI ISL 529738|B.1.1.273|South Africa|2020-08-14	0.0003744367	Africa
Africa|hCoV-19/Gambia/GC19-3209/2020|EPI ISL 561049|B.1.5.12|Gambia|2020-07-27	Africa|hCoV-19/South Africa/KRISP-K002740/2020|EPI ISL 529738|B.1.1.273|South Africa|2020-08-14	0.0002722916	Africa
Africa|hCoV-19/Gambia/GC19-3210/2020|EPI ISL 561050|B.1.5.12|Gambia|2020-07-27	Africa|hCoV-19/South Africa/KRISP-K002740/2020|EPI ISL 529738|B.1.1.273|South Africa|2020-08-14	0.0002790100	Africa
Africa|hCoV-19/Gambia/GC19-3214/2020|EPI ISL 561051|B.1.1.293|Gambia|2020-07-27	Africa|hCoV-19/South Africa/KRISP-K002740/2020|EPI ISL 529738|B.1.1.273|South Africa|2020-08-14	0.0002042116	Africa
Africa|hCoV-19/Gambia/GC19-3219/2020|EPI ISL 561052|B.1.5.12|Gambia|2020-07-27	Africa|hCoV-19/South Africa/KRISP-K002740/2020|EPI ISL 529738|B.1.1.273|South Africa|2020-08-14	0.0003040785	Africa
Africa|hCoV-19/Gambia/GC19-3246/2020|EPI ISL 561053|B.1.5.12|Gambia|2020-07-27	Africa|hCoV-19/South Africa/KRISP-K002740/2020|EPI ISL 529738|B.1.1.273|South Africa|2020-08-14	0.0003063301	Africa
Africa|hCoV-19/Gambia/GC19-3255/2020|EPI ISL 561054|B.1.177|Gambia|2020-07-27	Africa|hCoV-19/South Africa/KRISP-K002740/2020|EPI ISL 529738|B.1.1.273|South Africa|2020-08-14	0.0001361421	Africa
Africa|hCoV-19/Gambia/GC19-3266/2020|EPI ISL 561055|B.1.5|Gambia|2020-07-27	Africa|hCoV-19/South Africa/KRISP-K002740/2020|EPI ISL 529738|B.1.1.273|South Africa|2020-08-14	0.0001020941	Africa
Africa|hCoV-19/Gambia/GC19-3267/2020|EPI ISL 561056|B.1.5.12|Gambia|2020-07-27	Africa|hCoV-19/South Africa/KRISP-K002740/2020|EPI ISL 529738|B.1.1.273|South Africa|2020-08-14	0.0002382527	Africa
Africa|hCoV-19/Gambia/GC19-3278/2020|EPI ISL 561058|B.1.5.12|Gambia|2020-07-27	Africa|hCoV-19/South Africa/KRISP-K002740/2020|EPI ISL 529738|B.1.1.273|South Africa|2020-08-14	0.0002722574	Africa
Africa|hCoV-19/Gambia/GC19-3301/2020|EPI ISL 561059|B.1.5.12|Gambia|2020-07-27	Africa|hCoV-19/South Africa/KRISP-K002740/2020|EPI ISL 529738|B.1.1.273|South Africa|2020-08-14	0.0002722852	Africa
Africa|hCoV-19/Gambia/GC19-3317/2020|EPI ISL 561060|B.1.5|Gambia|2020-07-27	Africa|hCoV-19/South Africa/KRISP-K002740/2020|EPI ISL 529738|B.1.1.273|South Africa|2020-08-14	0.0001689393	Africa
Africa|hCoV-19/Gambia/GC19-3323/2020|EPI ISL 561061|B.1.5|Gambia|2020-07-27	Africa|hCoV-19/South Africa/KRISP-K002740/2020|EPI ISL 529738|B.1.1.273|South Africa|2020-08-14	0.0001361481	Africa
Africa|hCoV-19/Gambia/GC19-3358/2020|EPI ISL 561062|B.1.1.293|Gambia|2020-07-27	Africa|hCoV-19/South Africa/KRISP-K002740/2020|EPI ISL 529738|B.1.1.273|South Africa|2020-08-14	0.0003040363	Africa
Africa|hCoV-19/Gambia/GC19-3365/2020|EPI ISL 561063|B.1.5.12|Gambia|2020-07-27	Africa|hCoV-19/South Africa/KRISP-K002740/2020|EPI ISL 529738|B.1.1.273|South Africa|2020-08-14	0.0003403703	Africa
Africa|hCoV-19/Gambia/GC19-3373/2020|EPI ISL 561064|B.1.5|Gambia|2020-07-27	Africa|hCoV-19/South Africa/KRISP-K002740/2020|EPI ISL 529738|B.1.1.273|South Africa|2020-08-14	0.0002042194	Africa
Africa|hCoV-19/Gambia/GC19-3374/2020|EPI ISL 561065|B.1.5.12|Gambia|2020-07-27	Africa|hCoV-19/South Africa/KRISP-K002740/2020|EPI ISL 529738|B.1.1.273|South Africa|2020-08-14	0.0003063031	Africa
Africa|hCoV-19/Gambia/GC19-3375/2020|EPI ISL 561066|B.1.5.12|Gambia|2020-07-27	Africa|hCoV-19/South Africa/KRISP-K002740/2020|EPI ISL 529738|B.1.1.273|South Africa|2020-08-14	0.0002722573	Africa
Africa|hCoV-19/Gambia/GC19-3380/2020|EPI ISL 561067|B.1.5.12|Gambia|2020-07-27	Africa|hCoV-19/South Africa/KRISP-K002740/2020|EPI ISL 529738|B.1.1.273|South Africa|2020-08-14	0.0003063239	Africa
Africa|hCoV-19/Gambia/GC19-3381/2020|EPI ISL 561068|B.1.5.12|Gambia|2020-07-27	Africa|hCoV-19/South Africa/KRISP-K002740/2020|EPI ISL 529738|B.1.1.273|South Africa|2020-08-14	0.0004730382	Africa
Africa|hCoV-19/Gambia/GC19-3396/2020|EPI ISL 561069|B.1.5.12|Gambia|2020-07-27	Africa|hCoV-19/South Africa/KRISP-K002740/2020|EPI ISL 529738|B.1.1.273|South Africa|2020-08-14	0.0004392409	Africa
Africa|hCoV-19/Gambia/GC19-3398/2020|EPI ISL 561070|B.1.1.242|Gambia|2020-07-27	Africa|hCoV-19/South Africa/KRISP-K002740/2020|EPI ISL 529738|B.1.1.273|South Africa|2020-08-14	0.0003716076	Africa
Africa|hCoV-19/Gambia/GC19-3399/2020|EPI ISL 561172|B.1.5|Gambia|2020-07-27	Africa|hCoV-19/South Africa/KRISP-K002740/2020|EPI ISL 529738|B.1.1.273|South Africa|2020-08-14	0.0002027148	Africa
Africa|hCoV-19/Gambia/GC19-3400/2020|EPI ISL 561173|B.1.5|Gambia|2020-07-27	Africa|hCoV-19/South Africa/KRISP-K002740/2020|EPI ISL 529738|B.1.1.273|South Africa|2020-08-14	0.0002702828	Africa
Africa|hCoV-19/Gambia/GC19-3407/2020|EPI ISL 561174|B.1.1.242|Gambia|2020-07-27	Africa|hCoV-19/South Africa/KRISP-K002740/2020|EPI ISL 529738|B.1.1.273|South Africa|2020-08-14	0.0002364879	Africa
Africa|hCoV-19/Gambia/GC19-3411/2020|EPI ISL 561175|B.1.5.12|Gambia|2020-07-27	Africa|hCoV-19/South Africa/KRISP-K002740/2020|EPI ISL 529738|B.1.1.273|South Africa|2020-08-14	0.0003775760	Africa
Africa|hCoV-19/Gambia/GC19-3418/2020|EPI ISL 561176|B.1.1.242|Gambia|2020-07-27	Africa|hCoV-19/South Africa/KRISP-K002740/2020|EPI ISL 529738|B.1.1.273|South Africa|2020-08-14	0.0003040508	Africa
Africa|hCoV-19/Gambia/GC19-3429/2020|EPI ISL 561178|B.1.5.12|Gambia|2020-07-27	Africa|hCoV-19/South Africa/KRISP-K002740/2020|EPI ISL 529738|B.1.1.273|South Africa|2020-08-14	0.0003040374	Africa
Africa|hCoV-19/Gambia/GC19-3432/2020|EPI ISL 561179|B.1.5.12|Gambia|2020-07-27	Africa|hCoV-19/South Africa/KRISP-K002740/2020|EPI ISL 529738|B.1.1.273|South Africa|2020-08-14	0.0004766271	Africa
Africa|hCoV-19/Gambia/GC19-3438/2020|EPI ISL 561180|B.1.5.12|Gambia|2020-07-27	Africa|hCoV-19/South Africa/KRISP-K002740/2020|EPI ISL 529738|B.1.1.273|South Africa|2020-08-14	0.0004392661	Africa
Africa|hCoV-19/Gambia/GC19-3445/2020|EPI ISL 561181|B.1.5.12|Gambia|2020-07-27	Africa|hCoV-19/South Africa/KRISP-K002740/2020|EPI ISL 529738|B.1.1.273|South Africa|2020-08-14	0.0005068370	Africa
Africa|hCoV-19/Gambia/GC19-3448/2020|EPI ISL 561183|B.1.5|Gambia|2020-07-27	Africa|hCoV-19/South Africa/KRISP-K002740/2020|EPI ISL 529738|B.1.1.273|South Africa|2020-08-14	0.0002405637	Africa
Africa|hCoV-19/Gambia/GC19-3497/2020|EPI ISL 561184|B.1.5.12|Gambia|2020-07-27	Africa|hCoV-19/South Africa/KRISP-K002740/2020|EPI ISL 529738|B.1.1.273|South Africa|2020-08-14	0.0004392113	Africa
Africa|hCoV-19/Gambia/GC19-3503/2020|EPI ISL 561186|B.1.5.12|Gambia|2020-07-27	Africa|hCoV-19/South Africa/KRISP-K002740/2020|EPI ISL 529738|B.1.1.273|South Africa|2020-08-14	0.0003431732	Africa
Africa|hCoV-19/Gambia/GC19-3504/2020|EPI ISL 561187|B.1.5.12|Gambia|2020-07-27	Africa|hCoV-19/South Africa/KRISP-K002740/2020|EPI ISL 529738|B.1.1.273|South Africa|2020-08-14	0.0004084667	Africa
Africa|hCoV-19/Gambia/GC19-3505/2020|EPI ISL 561188|B.1.5.12|Gambia|2020-07-27	Africa|hCoV-19/South Africa/KRISP-K002740/2020|EPI ISL 529738|B.1.1.273|South Africa|2020-08-14	0.0003716465	Africa
Africa|hCoV-19/Gambia/GC19-3529/2020|EPI ISL 561191|B.1.5.12|Gambia|2020-07-27	Africa|hCoV-19/South Africa/KRISP-K002740/2020|EPI ISL 529738|B.1.1.273|South Africa|2020-08-14	0.0004392513	Africa
Africa|hCoV-19/Gambia/GC19-3530/2020|EPI ISL 561192|B.1.5.12|Gambia|2020-07-27	Africa|hCoV-19/South Africa/KRISP-K002740/2020|EPI ISL 529738|B.1.1.273|South Africa|2020-08-14	0.0003118961	Africa
Africa|hCoV-19/Gambia/GC19-3533/2020|EPI ISL 561193|B.1.1.293|Gambia|2020-07-27	Africa|hCoV-19/South Africa/KRISP-K002740/2020|EPI ISL 529738|B.1.1.273|South Africa|2020-08-14	0.0002364767	Africa
Africa|hCoV-19/Gambia/GC19-3535/2020|EPI ISL 561194|B.1.1.242|Gambia|2020-07-27	Africa|hCoV-19/South Africa/KRISP-K002740/2020|EPI ISL 529738|B.1.1.273|South Africa|2020-08-14	0.0003040405	Africa
Africa|hCoV-19/Gambia/GC19-3550/2020|EPI ISL 561195|B.1.5.12|Gambia|2020-07-27	Africa|hCoV-19/South Africa/KRISP-K002740/2020|EPI ISL 529738|B.1.1.273|South Africa|2020-08-14	0.0004054490	Africa
Africa|hCoV-19/Gambia/GC19-3565/2020|EPI ISL 561196|B.1.5.12|Gambia|2020-07-27	Africa|hCoV-19/South Africa/KRISP-K002740/2020|EPI ISL 529738|B.1.1.273|South Africa|2020-08-14	0.0003378262	Africa
Africa|hCoV-19/Gambia/GC19-3578/2020|EPI ISL 561197|B.1.5.12|Gambia|2020-07-27	Africa|hCoV-19/South Africa/KRISP-K002740/2020|EPI ISL 529738|B.1.1.273|South Africa|2020-08-14	0.0003717922	Africa
Africa|hCoV-19/Gambia/GC19-3629/2020|EPI ISL 561199|B.1.5.12|Gambia|2020-07-27	Africa|hCoV-19/South Africa/KRISP-K002740/2020|EPI ISL 529738|B.1.1.273|South Africa|2020-08-14	0.0004730590	Africa
Africa|hCoV-19/Gambia/GC19-3656/2020|EPI ISL 561201|B.1.5.12|Gambia|2020-07-27	Africa|hCoV-19/South Africa/KRISP-K002740/2020|EPI ISL 529738|B.1.1.273|South Africa|2020-08-14	0.0003716540	Africa
Africa|hCoV-19/Gambia/GC19-3659/2020|EPI ISL 561202|B.1.1|Gambia|2020-07-27	Africa|hCoV-19/South Africa/KRISP-K002740/2020|EPI ISL 529738|B.1.1.273|South Africa|2020-08-14	0.0002702791	Africa
Africa|hCoV-19/Gambia/GC19-3666/2020|EPI ISL 561204|B.1.5.12|Gambia|2020-07-27	Africa|hCoV-19/South Africa/KRISP-K002740/2020|EPI ISL 529738|B.1.1.273|South Africa|2020-08-14	0.0004428463	Africa
Africa|hCoV-19/Gambia/GC19-3769/2020|EPI ISL 561072|B.1.292|Gambia|2020-07-27	Africa|hCoV-19/South Africa/KRISP-K002740/2020|EPI ISL 529738|B.1.1.273|South Africa|2020-08-14	0.0003774801	Africa
Africa|hCoV-19/Gambia/GC19-3773/2020|EPI ISL 561073|B.1.5.12|Gambia|2020-07-27	Africa|hCoV-19/South Africa/KRISP-K002740/2020|EPI ISL 529738|B.1.1.273|South Africa|2020-08-14	0.0004392409	Africa
Africa|hCoV-19/Gambia/GC19-3774/2020|EPI ISL 561074|B.1.5.12|Gambia|2020-07-27	Africa|hCoV-19/South Africa/KRISP-K002740/2020|EPI ISL 529738|B.1.1.273|South Africa|2020-08-14	0.0004054449	Africa
Africa|hCoV-19/Gambia/GC19-3794/2020|EPI ISL 561078|B.1.5.12|Gambia|2020-07-27	Africa|hCoV-19/South Africa/KRISP-K002740/2020|EPI ISL 529738|B.1.1.273|South Africa|2020-08-14	0.0004118164	Africa
Africa|hCoV-19/Gambia/GC19-3796/2020|EPI ISL 561079|B.1.5.12|Gambia|2020-07-27	Africa|hCoV-19/South Africa/KRISP-K002740/2020|EPI ISL 529738|B.1.1.273|South Africa|2020-08-14	0.0004392201	Africa
Africa|hCoV-19/Gambia/GC19-3798/2020|EPI ISL 561080|B.1.1.242|Gambia|2020-07-27	Africa|hCoV-19/South Africa/KRISP-K002740/2020|EPI ISL 529738|B.1.1.273|South Africa|2020-08-14	0.0003411332	Africa
Africa|hCoV-19/Gambia/GC19-3799/2020|EPI ISL 561081|B.1.1.242|Gambia|2020-07-27	Africa|hCoV-19/South Africa/KRISP-K002740/2020|EPI ISL 529738|B.1.1.273|South Africa|2020-08-14	0.0003378035	Africa
Africa|hCoV-19/Gambia/GC19-3802/2020|EPI ISL 561082|B.1.5.12|Gambia|2020-07-27	Africa|hCoV-19/South Africa/KRISP-K002740/2020|EPI ISL 529738|B.1.1.273|South Africa|2020-08-14	0.0004730318	Africa
Africa|hCoV-19/Gambia/GC19-3805/2020|EPI ISL 561083|B.1.5.12|Gambia|2020-07-27	Africa|hCoV-19/South Africa/KRISP-K002740/2020|EPI ISL 529738|B.1.1.273|South Africa|2020-08-14	0.0004392305	Africa
Africa|hCoV-19/Gambia/GC19-3806/2020|EPI ISL 561084|B.1.1.293|Gambia|2020-07-27	Africa|hCoV-19/South Africa/KRISP-K002740/2020|EPI ISL 529738|B.1.1.273|South Africa|2020-08-14	0.0002364575	Africa
Africa|hCoV-19/Gambia/GC19-3807/2020|EPI ISL 561085|B.1.1.293|Gambia|2020-07-27	Africa|hCoV-19/South Africa/KRISP-K002740/2020|EPI ISL 529738|B.1.1.273|South Africa|2020-08-14	0.0002702636	Africa
Africa|hCoV-19/Gambia/GC19-3812/2020|EPI ISL 561086|B.1.1.293|Gambia|2020-07-27	Africa|hCoV-19/South Africa/KRISP-K002740/2020|EPI ISL 529738|B.1.1.273|South Africa|2020-08-14	0.0003046804	Africa
Africa|hCoV-19/Gambia/GC19-3813/2020|EPI ISL 561087|B.1.1.293|Gambia|2020-07-27	Africa|hCoV-19/South Africa/KRISP-K002740/2020|EPI ISL 529738|B.1.1.273|South Africa|2020-08-14	0.0002702544	Africa
Africa|hCoV-19/Gambia/GC19-3814/2020|EPI ISL 561088|B.1|Gambia|2020-07-27	Africa|hCoV-19/South Africa/KRISP-K002740/2020|EPI ISL 529738|B.1.1.273|South Africa|2020-08-14	0.0004730573	Africa
Africa|hCoV-19/Gambia/GC19-3816/2020|EPI ISL 561089|B.1.1.293|Gambia|2020-07-27	Africa|hCoV-19/South Africa/KRISP-K002740/2020|EPI ISL 529738|B.1.1.273|South Africa|2020-08-14	0.0002382357	Africa
Africa|hCoV-19/Gambia/GC19-3818/2020|EPI ISL 561090|B.1.1.293|Gambia|2020-07-27	Africa|hCoV-19/South Africa/KRISP-K002740/2020|EPI ISL 529738|B.1.1.273|South Africa|2020-08-14	0.0003378250	Africa
Africa|hCoV-19/Gambia/GC19-3820/2020|EPI ISL 561091|B.1.1.293|Gambia|2020-07-27	Africa|hCoV-19/South Africa/KRISP-K002740/2020|EPI ISL 529738|B.1.1.273|South Africa|2020-08-14	0.0002702545	Africa
Africa|hCoV-19/Gambia/GC19-3821/2020|EPI ISL 561092|B.1.5.12|Gambia|2020-07-27	Africa|hCoV-19/South Africa/KRISP-K002740/2020|EPI ISL 529738|B.1.1.273|South Africa|2020-08-14	0.0003465344	Africa
Africa|hCoV-19/Gambia/GC19-3822/2020|EPI ISL 561093|B.1.5.12|Gambia|2020-07-27	Africa|hCoV-19/South Africa/KRISP-K002740/2020|EPI ISL 529738|B.1.1.273|South Africa|2020-08-14	0.0004392409	Africa
Africa|hCoV-19/Gambia/GC19-3823/2020|EPI ISL 561094|B.1.5.12|Gambia|2020-07-27	Africa|hCoV-19/South Africa/KRISP-K002740/2020|EPI ISL 529738|B.1.1.273|South Africa|2020-08-14	0.0004425432	Africa
Africa|hCoV-19/Gambia/GC19-3835/2020|EPI ISL 561096|B.1.1.293|Gambia|2020-07-27	Africa|hCoV-19/South Africa/KRISP-K002740/2020|EPI ISL 529738|B.1.1.273|South Africa|2020-08-14	0.0002364575	Africa
Africa|hCoV-19/Gambia/GC19-3836/2020|EPI ISL 561097|B.1.5.12|Gambia|2020-07-27	Africa|hCoV-19/South Africa/KRISP-K002740/2020|EPI ISL 529738|B.1.1.273|South Africa|2020-08-14	0.0004054175	Africa
Africa|hCoV-19/Gambia/GC19-3839/2020|EPI ISL 561098|B.1.5.12|Gambia|2020-07-27	Africa|hCoV-19/South Africa/KRISP-K002740/2020|EPI ISL 529738|B.1.1.273|South Africa|2020-08-14	0.0004392409	Africa
Africa|hCoV-19/Gambia/GC19-3842/2020|EPI ISL 561099|B.1.1.293|Gambia|2020-07-27	Africa|hCoV-19/South Africa/KRISP-K002740/2020|EPI ISL 529738|B.1.1.273|South Africa|2020-08-14	0.0003378318	Africa
Africa|hCoV-19/Gambia/GC19-3846/2020|EPI ISL 561100|B.1.1.293|Gambia|2020-07-27	Africa|hCoV-19/South Africa/KRISP-K002740/2020|EPI ISL 529738|B.1.1.273|South Africa|2020-08-14	0.0003040424	Africa
Africa|hCoV-19/Gambia/GC19-3852/2020|EPI ISL 561101|B.1.5.12|Gambia|2020-07-27	Africa|hCoV-19/South Africa/KRISP-K002740/2020|EPI ISL 529738|B.1.1.273|South Africa|2020-08-14	0.0004461787	Africa
Africa|hCoV-19/Gambia/GC19-3854/2020|EPI ISL 561102|B.1.1.293|Gambia|2020-07-27	Africa|hCoV-19/South Africa/KRISP-K002740/2020|EPI ISL 529738|B.1.1.273|South Africa|2020-08-14	0.0003378318	Africa
Africa|hCoV-19/Gambia/GC192573/2020|EPI ISL 561115|B.1.5.12|Gambia|2020-07-21	Africa|hCoV-19/South Africa/KRISP-K002740/2020|EPI ISL 529738|B.1.1.273|South Africa|2020-08-14	0.0004392601	Africa
Africa|hCoV-19/Gambia/GC192576/2020|EPI ISL 561117|B.1.5.12|Gambia|2020-07-21	Africa|hCoV-19/South Africa/KRISP-K002740/2020|EPI ISL 529738|B.1.1.273|South Africa|2020-08-14	0.0003406335	Africa
Africa|hCoV-19/Gambia/GC192579/2020|EPI ISL 561118|B.1.5.12|Gambia|2020-07-21	Africa|hCoV-19/South Africa/KRISP-K002740/2020|EPI ISL 529738|B.1.1.273|South Africa|2020-08-14	0.0003426407	Africa
Africa|hCoV-19/Gambia/GC192602/2020|EPI ISL 561120|B.1.1.293|Gambia|2020-07-21	Africa|hCoV-19/South Africa/KRISP-K002740/2020|EPI ISL 529738|B.1.1.273|South Africa|2020-08-14	0.0003378250	Africa
Africa|hCoV-19/Gambia/GC192610/2020|EPI ISL 561121|B.1.1.293|Gambia|2020-07-21	Africa|hCoV-19/South Africa/KRISP-K002740/2020|EPI ISL 529738|B.1.1.273|South Africa|2020-08-14	0.0003378250	Africa
Africa|hCoV-19/Gambia/GC192751/2020|EPI ISL 561138|B.1.5.12|Gambia|2020-07-21	Africa|hCoV-19/South Africa/KRISP-K002740/2020|EPI ISL 529738|B.1.1.273|South Africa|2020-08-14	0.0004730685	Africa
Africa|hCoV-19/Gambia/GC192756/2020|EPI ISL 561139|B.1.5.12|Gambia|2020-07-22	Africa|hCoV-19/South Africa/KRISP-K002740/2020|EPI ISL 529738|B.1.1.273|South Africa|2020-08-14	0.0004054449	Africa
Africa|hCoV-19/Gambia/GC192772/2020|EPI ISL 561140|B.1.1|Gambia|2020-07-22	Africa|hCoV-19/South Africa/KRISP-K002740/2020|EPI ISL 529738|B.1.1.273|South Africa|2020-08-14	0.0003040363	Africa
Africa|hCoV-19/Gambia/GC192778/2020|EPI ISL 561141|B.1.1|Gambia|2020-07-22	Africa|hCoV-19/South Africa/KRISP-K002740/2020|EPI ISL 529738|B.1.1.273|South Africa|2020-08-14	0.0003040671	Africa
Africa|hCoV-19/Gambia/GC192781/2020|EPI ISL 561142|B.1.5.12|Gambia|2020-07-22	Africa|hCoV-19/South Africa/KRISP-K002740/2020|EPI ISL 529738|B.1.1.273|South Africa|2020-08-14	0.0004392409	Africa
Africa|hCoV-19/Gambia/GC192782/2020|EPI ISL 561143|B.1.5.12|Gambia|2020-07-22	Africa|hCoV-19/South Africa/KRISP-K002740/2020|EPI ISL 529738|B.1.1.273|South Africa|2020-08-14	0.0004392513	Africa
Africa|hCoV-19/Gambia/GC192786/2020|EPI ISL 561144|B.1.1.293|Gambia|2020-07-22	Africa|hCoV-19/South Africa/KRISP-K002740/2020|EPI ISL 529738|B.1.1.273|South Africa|2020-08-14	0.0002702426	Africa
Africa|hCoV-19/Gambia/GC192789/2020|EPI ISL 561145|B.1|Gambia|2020-07-22	Africa|hCoV-19/South Africa/KRISP-K002740/2020|EPI ISL 529738|B.1.1.273|South Africa|2020-08-14	0.0003716327	Africa
Africa|hCoV-19/Gambia/GC192811/2020|EPI ISL 561147|B.1.5.12|Gambia|2020-07-22	Africa|hCoV-19/South Africa/KRISP-K002740/2020|EPI ISL 529738|B.1.1.273|South Africa|2020-08-14	0.0004121274	Africa
Africa|hCoV-19/Gambia/GC192812/2020|EPI ISL 561148|B.1.1.293|Gambia|2020-07-22	Africa|hCoV-19/South Africa/KRISP-K002740/2020|EPI ISL 529738|B.1.1.273|South Africa|2020-08-14	0.0002026649	Africa
Africa|hCoV-19/Gambia/NPHL-038/2020|EPI ISL 561205|B.1.1|Gambia|2020	Africa|hCoV-19/South Africa/KRISP-K002740/2020|EPI ISL 529738|B.1.1.273|South Africa|2020-08-14	0.0003378330	Africa
Africa|hCoV-19/Gambia/NPHL-061/2020|EPI ISL 561206|B.1.5.12|Gambia|2020	Africa|hCoV-19/South Africa/KRISP-K002740/2020|EPI ISL 529738|B.1.1.273|South Africa|2020-08-14	0.0005068490	Africa
Africa|hCoV-19/Gambia/NPHL-1168/2020|EPI ISL 561212|B.1.5.12|Gambia|2020-06-27	Africa|hCoV-19/South Africa/KRISP-K002740/2020|EPI ISL 529738|B.1.1.273|South Africa|2020-08-14	0.0005068796	Africa
Africa|hCoV-19/Gambia/NPHL-1208/2020|EPI ISL 561213|B.1.5.12|Gambia|2020-06-30	Africa|hCoV-19/South Africa/KRISP-K002740/2020|EPI ISL 529738|B.1.1.273|South Africa|2020-08-14	0.0002739097	Africa
Africa|hCoV-19/Gambia/NPHL-1209/2020|EPI ISL 561214|B.1.5.12|Gambia|2020-06-30	Africa|hCoV-19/South Africa/KRISP-K002740/2020|EPI ISL 529738|B.1.1.273|South Africa|2020-08-14	0.0002416239	Africa
Africa|hCoV-19/Gambia/NPHL-1212/2020|EPI ISL 561215|B.1.5.12|Gambia|2020-06-30	Africa|hCoV-19/South Africa/KRISP-K002740/2020|EPI ISL 529738|B.1.1.273|South Africa|2020-08-14	0.0003716164	Africa
Africa|hCoV-19/Gambia/NPHL-1224/2020|EPI ISL 561217|B.1.1.293|Gambia|2020-06-30	Africa|hCoV-19/South Africa/KRISP-K002740/2020|EPI ISL 529738|B.1.1.273|South Africa|2020-08-14	0.0001765509	Africa
Africa|hCoV-19/Gambia/NPHL-1230/2020|EPI ISL 561218|B.1.5|Gambia|2020-06-30	Africa|hCoV-19/South Africa/KRISP-K002740/2020|EPI ISL 529738|B.1.1.273|South Africa|2020-08-14	0.0002054004	Africa
Africa|hCoV-19/Gambia/NPHL-1248/2020|EPI ISL 561222|B.1.5|Gambia|2020-07-01	Africa|hCoV-19/South Africa/KRISP-K002740/2020|EPI ISL 529738|B.1.1.273|South Africa|2020-08-14	0.0002053866	Africa
Africa|hCoV-19/Gambia/NPHL-1258/2020|EPI ISL 561223|B.1.292|Gambia|2020-07-02	Africa|hCoV-19/South Africa/KRISP-K002740/2020|EPI ISL 529738|B.1.1.273|South Africa|2020-08-14	0.0003378329	Africa
Africa|hCoV-19/Gambia/NPHL-1422/2020|EPI ISL 561228|B.1.5|Gambia|2020-07-04	Africa|hCoV-19/South Africa/KRISP-K002740/2020|EPI ISL 529738|B.1.1.273|South Africa|2020-08-14	0.0001421194	Africa
Africa|hCoV-19/Gambia/NPHL-1424/2020|EPI ISL 561229|B.1.292|Gambia|2020-07-04	Africa|hCoV-19/South Africa/KRISP-K002740/2020|EPI ISL 529738|B.1.1.273|South Africa|2020-08-14	0.0003379350	Africa
Africa|hCoV-19/Gambia/NPHL-1446/2020|EPI ISL 561230|B.1.5|Gambia|2020-07-04	Africa|hCoV-19/South Africa/KRISP-K002740/2020|EPI ISL 529738|B.1.1.273|South Africa|2020-08-14	0.0002053866	Africa
Africa|hCoV-19/Gambia/NPHL-1477/2020|EPI ISL 561231|B.1.5|Gambia|2020	Africa|hCoV-19/South Africa/KRISP-K002740/2020|EPI ISL 529738|B.1.1.273|South Africa|2020-08-14	0.0002121388	Africa
Africa|hCoV-19/Gambia/NPHL-1514/2020|EPI ISL 561232|B.1.1|Gambia|2020	Africa|hCoV-19/South Africa/KRISP-K002740/2020|EPI ISL 529738|B.1.1.273|South Africa|2020-08-14	0.0002364471	Africa
Africa|hCoV-19/Gambia/NPHL-1641/2020|EPI ISL 561235|B.1.292|Gambia|2020-07-31	Africa|hCoV-19/South Africa/KRISP-K002740/2020|EPI ISL 529738|B.1.1.273|South Africa|2020-08-14	0.0003851402	Africa
Africa|hCoV-19/Gambia/NPHL-1645/2020|EPI ISL 561236|B.1.1.293|Gambia|2020-08-04	Africa|hCoV-19/South Africa/KRISP-K002740/2020|EPI ISL 529738|B.1.1.273|South Africa|2020-08-14	0.0002718466	Africa
Africa|hCoV-19/Gambia/NPHL-1711/2020|EPI ISL 561237|B.1.1.293|Gambia|2020-08-04	Africa|hCoV-19/South Africa/KRISP-K002740/2020|EPI ISL 529738|B.1.1.273|South Africa|2020-08-14	0.0002026649	Africa
Africa|hCoV-19/Gambia/NPHL-1746/2020|EPI ISL 561238|B.1.1|Gambia|2020-07-20	Africa|hCoV-19/South Africa/KRISP-K002740/2020|EPI ISL 529738|B.1.1.273|South Africa|2020-08-14	0.0001351227	Africa
Africa|hCoV-19/Gambia/NPHL-1921/2020|EPI ISL 561239|B.1.1|Gambia|2020	Africa|hCoV-19/South Africa/KRISP-K002740/2020|EPI ISL 529738|B.1.1.273|South Africa|2020-08-14	0.0003040363	Africa
Africa|hCoV-19/Gambia/NPHL-1968/2020|EPI ISL 561240|B.1.1|Gambia|2020-07-16	Africa|hCoV-19/South Africa/KRISP-K002740/2020|EPI ISL 529738|B.1.1.273|South Africa|2020-08-14	0.0003040363	Africa
Africa|hCoV-19/Gambia/NPHL-2037/2020|EPI ISL 561241|B.1.1|Gambia|2020-07-15	Africa|hCoV-19/South Africa/KRISP-K002740/2020|EPI ISL 529738|B.1.1.273|South Africa|2020-08-14	0.0002702582	Africa
Africa|hCoV-19/Gambia/NPHL-2268/2020|EPI ISL 561242|B.1.1|Gambia|2020	Africa|hCoV-19/South Africa/KRISP-K002740/2020|EPI ISL 529738|B.1.1.273|South Africa|2020-08-14	0.0001015722	Africa
Africa|hCoV-19/Gambia/NPHL-2344/2020|EPI ISL 561243|B.1.292|Gambia|2020	Africa|hCoV-19/South Africa/KRISP-K002740/2020|EPI ISL 529738|B.1.1.273|South Africa|2020-08-14	0.0004054516	Africa
Africa|hCoV-19/Gambia/NPHL-2374/2020|EPI ISL 561244|B.1.5.12|Gambia|2020	Africa|hCoV-19/South Africa/KRISP-K002740/2020|EPI ISL 529738|B.1.1.273|South Africa|2020-08-14	0.0003716290	Africa
Africa|hCoV-19/Gambia/NPHL-242/2020|EPI ISL 561245|B.1.5|Gambia|2020	Africa|hCoV-19/South Africa/KRISP-K002740/2020|EPI ISL 529738|B.1.1.273|South Africa|2020-08-14	0.0002027019	Africa
Africa|hCoV-19/Gambia/NPHL-243/2020|EPI ISL 561246|B.1.5|Gambia|2020	Africa|hCoV-19/South Africa/KRISP-K002740/2020|EPI ISL 529738|B.1.1.273|South Africa|2020-08-14	0.0001725968	Africa
Africa|hCoV-19/Gambia/NPHL-244/2020|EPI ISL 561247|B.1.1.293|Gambia|2020	Africa|hCoV-19/South Africa/KRISP-K002740/2020|EPI ISL 529738|B.1.1.273|South Africa|2020-08-14	0.0002385230	Africa
Africa|hCoV-19/Gambia/NPHL-2443/2020|EPI ISL 561248|B.1.5.12|Gambia|2020	Africa|hCoV-19/South Africa/KRISP-K002740/2020|EPI ISL 529738|B.1.1.273|South Africa|2020-08-14	0.0003716163	Africa
Africa|hCoV-19/Gambia/NPHL-2444/2020|EPI ISL 561249|B.1.292|Gambia|2020-07-21	Africa|hCoV-19/South Africa/KRISP-K002740/2020|EPI ISL 529738|B.1.1.273|South Africa|2020-08-14	0.0003716239	Africa
Africa|hCoV-19/Gambia/NPHL-2446/2020|EPI ISL 561250|B.1.1|Gambia|2020	Africa|hCoV-19/South Africa/KRISP-K002740/2020|EPI ISL 529738|B.1.1.273|South Africa|2020-08-14	0.0003118626	Africa
Africa|hCoV-19/Gambia/NPHL-245/2020|EPI ISL 561251|B.1.1|Gambia|2020	Africa|hCoV-19/South Africa/KRISP-K002740/2020|EPI ISL 529738|B.1.1.273|South Africa|2020-08-14	0.0001361203	Africa
Africa|hCoV-19/Gambia/NPHL-2457/2020|EPI ISL 561252|B.1.1|Gambia|2020-07-21	Africa|hCoV-19/South Africa/KRISP-K002740/2020|EPI ISL 529738|B.1.1.273|South Africa|2020-08-14	0.0003118518	Africa
Africa|hCoV-19/Gambia/NPHL-2458/2020|EPI ISL 561253|B.1.292|Gambia|2020-07-21	Africa|hCoV-19/South Africa/KRISP-K002740/2020|EPI ISL 529738|B.1.1.273|South Africa|2020-08-14	0.0003813094	Africa
Africa|hCoV-19/Gambia/NPHL-2463/2020|EPI ISL 561254|B.1.1|Gambia|2020	Africa|hCoV-19/South Africa/KRISP-K002740/2020|EPI ISL 529738|B.1.1.273|South Africa|2020-08-14	0.0003150056	Africa
Africa|hCoV-19/Gambia/NPHL-2465/2020|EPI ISL 561255|B.1.1|Gambia|2020-07-21	Africa|hCoV-19/South Africa/KRISP-K002740/2020|EPI ISL 529738|B.1.1.273|South Africa|2020-08-14	0.0003118734	Africa
Africa|hCoV-19/Gambia/NPHL-2469/2020|EPI ISL 561256|B.1.5.12|Gambia|2020-07-21	Africa|hCoV-19/South Africa/KRISP-K002740/2020|EPI ISL 529738|B.1.1.273|South Africa|2020-08-14	0.0004505588	Africa
Africa|hCoV-19/Gambia/NPHL-247/2020|EPI ISL 561257|B.1.1.293|Gambia|2020	Africa|hCoV-19/South Africa/KRISP-K002740/2020|EPI ISL 529738|B.1.1.273|South Africa|2020-08-14	0.0002364607	Africa
Africa|hCoV-19/Gambia/NPHL-2470/2020|EPI ISL 561258|B.1.1|Gambia|2020-07-21	Africa|hCoV-19/South Africa/KRISP-K002740/2020|EPI ISL 529738|B.1.1.273|South Africa|2020-08-14	0.0003118626	Africa
Africa|hCoV-19/Gambia/NPHL-2472/2020|EPI ISL 561259|B.1.5.12|Gambia|2020-07-21	Africa|hCoV-19/South Africa/KRISP-K002740/2020|EPI ISL 529738|B.1.1.273|South Africa|2020-08-14	0.0002425615	Africa
Africa|hCoV-19/Gambia/NPHL-2473/2020|EPI ISL 561260|B.1.5.12|Gambia|2020-07-21	Africa|hCoV-19/South Africa/KRISP-K002740/2020|EPI ISL 529738|B.1.1.273|South Africa|2020-08-14	0.0005068865	Africa
Africa|hCoV-19/Gambia/NPHL-2478/2020|EPI ISL 561261|B.1.5.12|Gambia|2020-07-21	Africa|hCoV-19/South Africa/KRISP-K002740/2020|EPI ISL 529738|B.1.1.273|South Africa|2020-08-14	0.0002800365	Africa
Africa|hCoV-19/Gambia/NPHL-2497/2020|EPI ISL 561262|B.1.1.242|Gambia|2020-07-21	Africa|hCoV-19/South Africa/KRISP-K002740/2020|EPI ISL 529738|B.1.1.273|South Africa|2020-08-14	0.0002799904	Africa
Africa|hCoV-19/Gambia/NPHL-2504/2020|EPI ISL 561264|B.1.5.12|Gambia|2020-07-23	Africa|hCoV-19/South Africa/KRISP-K002740/2020|EPI ISL 529738|B.1.1.273|South Africa|2020-08-14	0.0005156516	Africa
Africa|hCoV-19/Gambia/NPHL-2514/2020|EPI ISL 561265|B.1.5.12|Gambia|2020-07-21	Africa|hCoV-19/South Africa/KRISP-K002740/2020|EPI ISL 529738|B.1.1.273|South Africa|2020-08-14	0.0004505634	Africa
Africa|hCoV-19/Gambia/NPHL-2521/2020|EPI ISL 561266|B.1.5.12|Gambia|2020-07-23	Africa|hCoV-19/South Africa/KRISP-K002740/2020|EPI ISL 529738|B.1.1.273|South Africa|2020-08-14	0.0004505448	Africa
Africa|hCoV-19/Gambia/NPHL-2522/2020|EPI ISL 561267|B.1.1.293|Gambia|2020-07-22	Africa|hCoV-19/South Africa/KRISP-K002740/2020|EPI ISL 529738|B.1.1.273|South Africa|2020-08-14	0.0002774389	Africa
Africa|hCoV-19/Gambia/NPHL-2524/2020|EPI ISL 561268|B.1.1|Gambia|2020-07-24	Africa|hCoV-19/South Africa/KRISP-K002740/2020|EPI ISL 529738|B.1.1.273|South Africa|2020-08-14	0.0002702582	Africa
Africa|hCoV-19/Gambia/NPHL-2529/2020|EPI ISL 561269|B.1.1.293|Gambia|2020-07-21	Africa|hCoV-19/South Africa/KRISP-K002740/2020|EPI ISL 529738|B.1.1.273|South Africa|2020-08-14	0.0002425304	Africa
Africa|hCoV-19/Gambia/NPHL-253/2020|EPI ISL 561270|B.1.1.293|Gambia|2020	Africa|hCoV-19/South Africa/KRISP-K002740/2020|EPI ISL 529738|B.1.1.273|South Africa|2020-08-14	0.0002702372	Africa
Africa|hCoV-19/Gambia/NPHL-2537/2020|EPI ISL 561271|B.1.1|Gambia|2020	Africa|hCoV-19/South Africa/KRISP-K002740/2020|EPI ISL 529738|B.1.1.273|South Africa|2020-08-14	0.0003431414	Africa
Africa|hCoV-19/Gambia/NPHL-2538/2020|EPI ISL 561272|B.1.5.12|Gambia|2020-07-21	Africa|hCoV-19/South Africa/KRISP-K002740/2020|EPI ISL 529738|B.1.1.273|South Africa|2020-08-14	0.0004158688	Africa
Africa|hCoV-19/Gambia/NPHL-2550/2020|EPI ISL 561274|B.1.292|Gambia|2020-07-21	Africa|hCoV-19/South Africa/KRISP-K002740/2020|EPI ISL 529738|B.1.1.273|South Africa|2020-08-14	0.0003465416	Africa
Africa|hCoV-19/Gambia/NPHL-2554/2020|EPI ISL 561275|B.1.5.12|Gambia|2020	Africa|hCoV-19/South Africa/KRISP-K002740/2020|EPI ISL 529738|B.1.1.273|South Africa|2020-08-14	0.0003465585	Africa
Africa|hCoV-19/Gambia/NPHL-2555/2020|EPI ISL 561276|B.1.1|Gambia|2020-07-21	Africa|hCoV-19/South Africa/KRISP-K002740/2020|EPI ISL 529738|B.1.1.273|South Africa|2020-08-14	0.0002800804	Africa
Africa|hCoV-19/Gambia/NPHL-256/2020|EPI ISL 561277|B.1.1.293|Gambia|2020	Africa|hCoV-19/South Africa/KRISP-K002740/2020|EPI ISL 529738|B.1.1.273|South Africa|2020-08-14	0.0001688954	Africa
Africa|hCoV-19/Gambia/NPHL-2560/2020|EPI ISL 561278|B.1.1|Gambia|2020	Africa|hCoV-19/South Africa/KRISP-K002740/2020|EPI ISL 529738|B.1.1.273|South Africa|2020-08-14	0.0003118518	Africa
Africa|hCoV-19/Gambia/NPHL-2567/2020|EPI ISL 561279|B.1|Gambia|2020	Africa|hCoV-19/South Africa/KRISP-K002740/2020|EPI ISL 529738|B.1.1.273|South Africa|2020-08-14	0.0005068796	Africa
Africa|hCoV-19/Gambia/NPHL-2573/2020|EPI ISL 561280|B.1.1.293|Gambia|2020	Africa|hCoV-19/South Africa/KRISP-K002740/2020|EPI ISL 529738|B.1.1.273|South Africa|2020-08-14	0.0002425640	Africa
Africa|hCoV-19/Gambia/NPHL-2586/2020|EPI ISL 561281|B.1.5.12|Gambia|2020-07-23	Africa|hCoV-19/South Africa/KRISP-K002740/2020|EPI ISL 529738|B.1.1.273|South Africa|2020-08-14	0.0003500149	Africa
Africa|hCoV-19/Gambia/NPHL-2588/2020|EPI ISL 561282|B.1.1|Gambia|2020	Africa|hCoV-19/South Africa/KRISP-K002740/2020|EPI ISL 529738|B.1.1.273|South Africa|2020-08-14	0.0003378250	Africa
Africa|hCoV-19/Gambia/NPHL-2615/2020|EPI ISL 561283|B.1.1.293|Gambia|2020-08-18	Africa|hCoV-19/South Africa/KRISP-K002740/2020|EPI ISL 529738|B.1.1.273|South Africa|2020-08-14	0.0002702372	Africa
Africa|hCoV-19/Gambia/NPHL-2626/2020|EPI ISL 561284|B.1.1.293|Gambia|2020	Africa|hCoV-19/South Africa/KRISP-K002740/2020|EPI ISL 529738|B.1.1.273|South Africa|2020-08-14	0.0002702764	Africa
Africa|hCoV-19/Gambia/NPHL-2640/2020|EPI ISL 561285|B.1.5.12|Gambia|2020-06-17	Africa|hCoV-19/South Africa/KRISP-K002740/2020|EPI ISL 529738|B.1.1.273|South Africa|2020-08-14	0.0003378410	Africa
Africa|hCoV-19/Gambia/NPHL-266/2020|EPI ISL 561286|B.1.5.12|Gambia|2020	Africa|hCoV-19/South Africa/KRISP-K002740/2020|EPI ISL 529738|B.1.1.273|South Africa|2020-08-14	0.0004158917	Africa
Africa|hCoV-19/Gambia/NPHL-2706/2020|EPI ISL 561287|B.1.292|Gambia|2020	Africa|hCoV-19/South Africa/KRISP-K002740/2020|EPI ISL 529738|B.1.1.273|South Africa|2020-08-14	0.0004054161	Africa
Africa|hCoV-19/Gambia/NPHL-2712/2020|EPI ISL 561288|B.1.5.12|Gambia|2020-08-03	Africa|hCoV-19/South Africa/KRISP-K002740/2020|EPI ISL 529738|B.1.1.273|South Africa|2020-08-14	0.0004392601	Africa
Africa|hCoV-19/Gambia/NPHL-2727/2020|EPI ISL 561289|B.1.5.12|Gambia|2020-08-04	Africa|hCoV-19/South Africa/KRISP-K002740/2020|EPI ISL 529738|B.1.1.273|South Africa|2020-08-14	0.0004392409	Africa
Africa|hCoV-19/Gambia/NPHL-2729/2020|EPI ISL 561290|B.1.1|Gambia|2020-07-23	Africa|hCoV-19/South Africa/KRISP-K002740/2020|EPI ISL 529738|B.1.1.273|South Africa|2020-08-14	0.0003040363	Africa
Africa|hCoV-19/Gambia/NPHL-2736/2020|EPI ISL 561291|B.1.1.242|Gambia|2020-07-25	Africa|hCoV-19/South Africa/KRISP-K002740/2020|EPI ISL 529738|B.1.1.273|South Africa|2020-08-14	0.0003378182	Africa
Africa|hCoV-19/Gambia/NPHL-2759/2020|EPI ISL 561292|B.1.5.12|Gambia|2020-08-07	Africa|hCoV-19/South Africa/KRISP-K002740/2020|EPI ISL 529738|B.1.1.273|South Africa|2020-08-14	0.0004054805	Africa
Africa|hCoV-19/Gambia/NPHL-2762/2020|EPI ISL 561293|B.1.5.12|Gambia|2020-07-25	Africa|hCoV-19/South Africa/KRISP-K002740/2020|EPI ISL 529738|B.1.1.273|South Africa|2020-08-14	0.0004730478	Africa
Africa|hCoV-19/Gambia/NPHL-2767/2020|EPI ISL 561294|B.1.1.293|Gambia|2020-07-25	Africa|hCoV-19/South Africa/KRISP-K002740/2020|EPI ISL 529738|B.1.1.273|South Africa|2020-08-14	0.0003040302	Africa
Africa|hCoV-19/Gambia/NPHL-2768/2020|EPI ISL 561295|B.1.1.293|Gambia|2020-07-27	Africa|hCoV-19/South Africa/KRISP-K002740/2020|EPI ISL 529738|B.1.1.273|South Africa|2020-08-14	0.0002364528	Africa
Africa|hCoV-19/Gambia/NPHL-277/2020|EPI ISL 561296|B.1.5.12|Gambia|2020	Africa|hCoV-19/South Africa/KRISP-K002740/2020|EPI ISL 529738|B.1.1.273|South Africa|2020-08-14	0.0004392513	Africa
Africa|hCoV-19/Gambia/NPHL-2785/2020|EPI ISL 561297|B.1.1.242|Gambia|2020-07-27	Africa|hCoV-19/South Africa/KRISP-K002740/2020|EPI ISL 529738|B.1.1.273|South Africa|2020-08-14	0.0002702409	Africa
Africa|hCoV-19/Gambia/NPHL-2790/2020|EPI ISL 561298|B.1.1.293|Gambia|2020	Africa|hCoV-19/South Africa/KRISP-K002740/2020|EPI ISL 529738|B.1.1.273|South Africa|2020-08-14	0.0003040363	Africa
Africa|hCoV-19/Gambia/NPHL-2825/2020|EPI ISL 561299|B.1.5.12|Gambia|2020	Africa|hCoV-19/South Africa/KRISP-K002740/2020|EPI ISL 529738|B.1.1.273|South Africa|2020-08-14	0.0004392008	Africa
Africa|hCoV-19/Gambia/NPHL-287/2020|EPI ISL 561300|B.1.1.293|Gambia|2020	Africa|hCoV-19/South Africa/KRISP-K002740/2020|EPI ISL 529738|B.1.1.273|South Africa|2020-08-14	0.0002702518	Africa
Africa|hCoV-19/Gambia/NPHL-2889/2020|EPI ISL 561301|B.1.5.12|Gambia|2020	Africa|hCoV-19/South Africa/KRISP-K002740/2020|EPI ISL 529738|B.1.1.273|South Africa|2020-08-14	0.0004815560	Africa
Africa|hCoV-19/Gambia/NPHL-2892/2020|EPI ISL 561302|B.1.5.12|Gambia|2020-09-07	Africa|hCoV-19/South Africa/KRISP-K002740/2020|EPI ISL 529738|B.1.1.273|South Africa|2020-08-14	0.0004815560	Africa
Africa|hCoV-19/Gambia/NPHL-290/2020|EPI ISL 561303|B.1.1.293|Gambia|2020	Africa|hCoV-19/South Africa/KRISP-K002740/2020|EPI ISL 529738|B.1.1.273|South Africa|2020-08-14	0.0002364527	Africa
Africa|hCoV-19/Gambia/NPHL-2909/2020|EPI ISL 561304|B.1.1.293|Gambia|2020-07-26	Africa|hCoV-19/South Africa/KRISP-K002740/2020|EPI ISL 529738|B.1.1.273|South Africa|2020-08-14	0.0002702490	Africa
Africa|hCoV-19/Gambia/NPHL-2984/2020|EPI ISL 561307|B.1.1.293|Gambia|2020	Africa|hCoV-19/South Africa/KRISP-K002740/2020|EPI ISL 529738|B.1.1.273|South Africa|2020-08-14	0.0003040496	Africa
Africa|hCoV-19/Gambia/NPHL-299/2020|EPI ISL 561308|B.1.1.293|Gambia|2020	Africa|hCoV-19/South Africa/KRISP-K002740/2020|EPI ISL 529738|B.1.1.273|South Africa|2020-08-14	0.0002702426	Africa
Africa|hCoV-19/Gambia/NPHL-3047/2020|EPI ISL 561309|B.1.5.12|Gambia|2020-07-28	Africa|hCoV-19/South Africa/KRISP-K002740/2020|EPI ISL 529738|B.1.1.273|South Africa|2020-08-14	0.0004776139	Africa
Africa|hCoV-19/Gambia/NPHL-3055/2020|EPI ISL 561310|B.1.5.12|Gambia|2020-07-17	Africa|hCoV-19/South Africa/KRISP-K002740/2020|EPI ISL 529738|B.1.1.273|South Africa|2020-08-14	0.0004730477	Africa
Africa|hCoV-19/Gambia/NPHL-3062/2020|EPI ISL 561311|B.1.5.12|Gambia|2020	Africa|hCoV-19/South Africa/KRISP-K002740/2020|EPI ISL 529738|B.1.1.273|South Africa|2020-08-14	0.0004776139	Africa
Africa|hCoV-19/Gambia/NPHL-3079/2020|EPI ISL 561312|B.1.5.12|Gambia|2020-07-27	Africa|hCoV-19/South Africa/KRISP-K002740/2020|EPI ISL 529738|B.1.1.273|South Africa|2020-08-14	0.0004815560	Africa
Africa|hCoV-19/Gambia/NPHL-3206/2020|EPI ISL 561313|B.1.1.293|Gambia|2020	Africa|hCoV-19/South Africa/KRISP-K002740/2020|EPI ISL 529738|B.1.1.273|South Africa|2020-08-14	0.0003378329	Africa
Africa|hCoV-19/Gambia/NPHL-3254/2020|EPI ISL 561315|B.1.5.12|Gambia|2020-07-28	Africa|hCoV-19/South Africa/KRISP-K002740/2020|EPI ISL 529738|B.1.1.273|South Africa|2020-08-14	0.0004769146	Africa
Africa|hCoV-19/Gambia/NPHL-3281/2020|EPI ISL 561316|B.1.1|Gambia|2020-07-28	Africa|hCoV-19/South Africa/KRISP-K002740/2020|EPI ISL 529738|B.1.1.273|South Africa|2020-08-14	0.0003849998	Africa
Africa|hCoV-19/Gambia/NPHL-483B/2020|EPI ISL 561318|B.1.1|Gambia|2020	Africa|hCoV-19/South Africa/KRISP-K002740/2020|EPI ISL 529738|B.1.1.273|South Africa|2020-08-14	0.0003851589	Africa
Africa|hCoV-19/Gambia/NPHL-704/2020|EPI ISL 561320|B.1.1.293|Gambia|2020	Africa|hCoV-19/South Africa/KRISP-K002740/2020|EPI ISL 529738|B.1.1.273|South Africa|2020-08-14	0.0004852800	Africa
Africa|hCoV-19/Gambia/NPHL-737/2020|EPI ISL 561323|B.1.1.293|Gambia|2020	Africa|hCoV-19/South Africa/KRISP-K002740/2020|EPI ISL 529738|B.1.1.273|South Africa|2020-08-14	0.0002078738	Africa
Africa|hCoV-19/Gambia/NPHL-748/2020|EPI ISL 561324|B.1.1|Gambia|2020	Africa|hCoV-19/South Africa/KRISP-K002740/2020|EPI ISL 529738|B.1.1.273|South Africa|2020-08-14	0.0002702581	Africa
Africa|hCoV-19/Gambia/NPHL-758/2020|EPI ISL 561326|B.1.1.293|Gambia|2020	Africa|hCoV-19/South Africa/KRISP-K002740/2020|EPI ISL 529738|B.1.1.273|South Africa|2020-08-14	0.0002077011	Africa
Africa|hCoV-19/Gambia/NPHL-760/2020|EPI ISL 561327|B.1.5|Gambia|2020	Africa|hCoV-19/South Africa/KRISP-K002740/2020|EPI ISL 529738|B.1.1.273|South Africa|2020-08-14	0.0001361295	Africa
Africa|hCoV-19/Gambia/NPHL-790/2020|EPI ISL 561329|B.1.5|Gambia|2020	Africa|hCoV-19/South Africa/KRISP-K002740/2020|EPI ISL 529738|B.1.1.273|South Africa|2020-08-14	0.0001029346	Africa
Africa|hCoV-19/Gambia/NPHL-923/2020|EPI ISL 561330|B.1.5.12|Gambia|2020	Africa|hCoV-19/South Africa/KRISP-K002740/2020|EPI ISL 529738|B.1.1.273|South Africa|2020-08-14	0.0003716415	Africa
Africa|hCoV-19/Gambia/NPHL-930/2020|EPI ISL 561331|B.1.5|Gambia|2020	Africa|hCoV-19/South Africa/KRISP-K002740/2020|EPI ISL 529738|B.1.1.273|South Africa|2020-08-14	0.0001372504	Africa
Africa|hCoV-19/Gambia/NPHL-941/2020|EPI ISL 561332|B.1.5.12|Gambia|2020	Africa|hCoV-19/South Africa/KRISP-K002740/2020|EPI ISL 529738|B.1.1.273|South Africa|2020-08-14	0.0004054257	Africa
Africa|hCoV-19/Gambia/NPHL-956/2020|EPI ISL 561334|B.1.5.12|Gambia|2020	Africa|hCoV-19/South Africa/KRISP-K002740/2020|EPI ISL 529738|B.1.1.273|South Africa|2020-08-14	0.0004118164	Africa
Africa|hCoV-19/Ghana/1651 S3/2020|EPI ISL 422387|A.11|Ghana|2020-03-25	Africa|hCoV-19/South Africa/KRISP-K002740/2020|EPI ISL 529738|B.1.1.273|South Africa|2020-08-14	0.0005611627	Africa
Africa|hCoV-19/Ghana/1659 S14/2020|EPI ISL 422405|B.1.220|Ghana|2020-03-25	Africa|hCoV-19/South Africa/KRISP-K002740/2020|EPI ISL 529738|B.1.1.273|South Africa|2020-08-14	0.0002816686	Africa
Africa|hCoV-19/Ghana/2230 S4/2020|EPI ISL 422390|B.40|Ghana|2020-03-25	Africa|hCoV-19/South Africa/KRISP-K002740/2020|EPI ISL 529738|B.1.1.273|South Africa|2020-08-14	0.0004786703	Africa
Africa|hCoV-19/Ghana/2333 S5/2020|EPI ISL 422394|B.1.3|Ghana|2020-03-27	Africa|hCoV-19/South Africa/KRISP-K002740/2020|EPI ISL 529738|B.1.1.273|South Africa|2020-08-14	0.0003787197	Africa
Africa|hCoV-19/Ghana/2573 S27/2020|EPI ISL 515082|A|Ghana|2020-03-29	Africa|hCoV-19/South Africa/KRISP-K002740/2020|EPI ISL 529738|B.1.1.273|South Africa|2020-08-14	0.0006801645	Africa
Africa|hCoV-19/Ghana/2666 S32/2020|EPI ISL 515083|A|Ghana|2020-03-27	Africa|hCoV-19/South Africa/KRISP-K002740/2020|EPI ISL 529738|B.1.1.273|South Africa|2020-08-14	0.0001033530	Africa
Africa|hCoV-19/Ghana/2709 S25/2020|EPI ISL 515084|B.1|Ghana|2020-03-28	Africa|hCoV-19/South Africa/KRISP-K002740/2020|EPI ISL 529738|B.1.1.273|South Africa|2020-08-14	0.0004058450	Africa
Africa|hCoV-19/Ghana/2828 S6/2020|EPI ISL 422397|A.11|Ghana|2020-03-29	Africa|hCoV-19/South Africa/KRISP-K002740/2020|EPI ISL 529738|B.1.1.273|South Africa|2020-08-14	0.0006851571	Africa
Africa|hCoV-19/Ghana/2852 S30/2020|EPI ISL 515085|B.6|Ghana|2020-03-28	Africa|hCoV-19/South Africa/KRISP-K002740/2020|EPI ISL 529738|B.1.1.273|South Africa|2020-08-14	0.0001031327	Africa
Africa|hCoV-19/Ghana/2914 S8/2020|EPI ISL 422399|B.1.1|Ghana|2020-03-30	Africa|hCoV-19/South Africa/KRISP-K002740/2020|EPI ISL 529738|B.1.1.273|South Africa|2020-08-14	0.0001393073	Africa
Africa|hCoV-19/Ghana/34927 S20/2020|EPI ISL 515086|A.11|Ghana|2020-05-23	Africa|hCoV-19/South Africa/KRISP-K002740/2020|EPI ISL 529738|B.1.1.273|South Africa|2020-08-14	0.0005801023	Africa
Africa|hCoV-19/Ghana/34928 S21/2020|EPI ISL 515087|A.11|Ghana|2020-05-23	Africa|hCoV-19/South Africa/KRISP-K002740/2020|EPI ISL 529738|B.1.1.273|South Africa|2020-08-14	0.0006847678	Africa
Africa|hCoV-19/Ghana/34980 S22/2020|EPI ISL 515088|B.1.1|Ghana|2020-05-23	Africa|hCoV-19/South Africa/KRISP-K002740/2020|EPI ISL 529738|B.1.1.273|South Africa|2020-08-14	0.0001393330	Africa
Africa|hCoV-19/Ghana/34983 S40/2020|EPI ISL 515089|B.1.1|Ghana|2020-05-23	Africa|hCoV-19/South Africa/KRISP-K002740/2020|EPI ISL 529738|B.1.1.273|South Africa|2020-08-14	0.0002058184	Africa
Africa|hCoV-19/Ghana/35012 S17/2020|EPI ISL 515090|B.1.1|Ghana|2020-05-23	Africa|hCoV-19/South Africa/KRISP-K002740/2020|EPI ISL 529738|B.1.1.273|South Africa|2020-08-14	0.0002026765	Africa
Africa|hCoV-19/Ghana/35019 S18/2020|EPI ISL 515091|B.1.1|Ghana|2020-05-23	Africa|hCoV-19/South Africa/KRISP-K002740/2020|EPI ISL 529738|B.1.1.273|South Africa|2020-08-14	0.0001036851	Africa
Africa|hCoV-19/Ghana/35183 S24/2020|EPI ISL 515092|A|Ghana|2020-05-24	Africa|hCoV-19/South Africa/KRISP-K002740/2020|EPI ISL 529738|B.1.1.273|South Africa|2020-08-14	0.0001048738	Africa
Africa|hCoV-19/Ghana/35280 S41/2020|EPI ISL 515093|A|Ghana|2020-05-24	Africa|hCoV-19/South Africa/KRISP-K002740/2020|EPI ISL 529738|B.1.1.273|South Africa|2020-08-14	0.0005541616	Africa
Africa|hCoV-19/Ghana/35394 S49/2020|EPI ISL 515094|B.1.1.307|Ghana|2020-05-24	Africa|hCoV-19/South Africa/KRISP-K002740/2020|EPI ISL 529738|B.1.1.273|South Africa|2020-08-14	0.0001385479	Africa
Africa|hCoV-19/Ghana/35466 S19/2020|EPI ISL 515095|B.1.1|Ghana|2020-05-24	Africa|hCoV-19/South Africa/KRISP-K002740/2020|EPI ISL 529738|B.1.1.273|South Africa|2020-08-14	0.0001714571	Africa
Africa|hCoV-19/Ghana/35563 S37/2020|EPI ISL 515096|A.11|Ghana|2020-05-24	Africa|hCoV-19/South Africa/KRISP-K002740/2020|EPI ISL 529738|B.1.1.273|South Africa|2020-08-14	0.0007096822	Africa
Africa|hCoV-19/Ghana/36523 S23/2020|EPI ISL 515097|A|Ghana|2020-05-27	Africa|hCoV-19/South Africa/KRISP-K002740/2020|EPI ISL 529738|B.1.1.273|South Africa|2020-08-14	0.0002409396	Africa
Africa|hCoV-19/Ghana/81216 S36/2020|EPI ISL 515098|A|Ghana|2020-05-20	Africa|hCoV-19/South Africa/KRISP-K002740/2020|EPI ISL 529738|B.1.1.273|South Africa|2020-08-14	0.0006797322	Africa
Africa|hCoV-19/Ghana/81219 S34/2020|EPI ISL 515099|B.1.1|Ghana|2020-05-20	Africa|hCoV-19/South Africa/KRISP-K002740/2020|EPI ISL 529738|B.1.1.273|South Africa|2020-08-14	0.0001029276	Africa
Africa|hCoV-19/Ghana/82879 S48/2020|EPI ISL 515100|B.1|Ghana|2020-05-20	Africa|hCoV-19/South Africa/KRISP-K002740/2020|EPI ISL 529738|B.1.1.273|South Africa|2020-08-14	0.0004080168	Africa
Africa|hCoV-19/Ghana/83637 S29/2020|EPI ISL 515101|B.1.1|Ghana|2020-05-22	Africa|hCoV-19/South Africa/KRISP-K002740/2020|EPI ISL 529738|B.1.1.273|South Africa|2020-08-14	0.0001357066	Africa
Africa|hCoV-19/Ghana/84049 S31/2020|EPI ISL 515102|B.1|Ghana|2020-05-25	Africa|hCoV-19/South Africa/KRISP-K002740/2020|EPI ISL 529738|B.1.1.273|South Africa|2020-08-14	0.0004402551	Africa
Africa|hCoV-19/Ghana/84162 S45/2020|EPI ISL 515103|A|Ghana|2020-04-25	Africa|hCoV-19/South Africa/KRISP-K002740/2020|EPI ISL 529738|B.1.1.273|South Africa|2020-08-14	0.0005195282	Africa
Africa|hCoV-19/Ghana/84182 S43/2020|EPI ISL 515104|B.1.1|Ghana|2020-05-25	Africa|hCoV-19/South Africa/KRISP-K002740/2020|EPI ISL 529738|B.1.1.273|South Africa|2020-08-14	0.0002744253	Africa
Africa|hCoV-19/Ghana/84210 S44/2020|EPI ISL 515105|A|Ghana|2020-05-24	Africa|hCoV-19/South Africa/KRISP-K002740/2020|EPI ISL 529738|B.1.1.273|South Africa|2020-08-14	0.0005803935	Africa
Africa|hCoV-19/Ghana/84218 S47/2020|EPI ISL 515106|A|Ghana|2020-05-25	Africa|hCoV-19/South Africa/KRISP-K002740/2020|EPI ISL 529738|B.1.1.273|South Africa|2020-08-14	0.0006586876	Africa
Africa|hCoV-19/Ghana/84260 S28/2020|EPI ISL 515107|A|Ghana|2020-05-25	Africa|hCoV-19/South Africa/KRISP-K002740/2020|EPI ISL 529738|B.1.1.273|South Africa|2020-08-14	0.0005456213	Africa
Africa|hCoV-19/Ghana/84279 S42/2020|EPI ISL 515108|B.1|Ghana|2020-05-25	Africa|hCoV-19/South Africa/KRISP-K002740/2020|EPI ISL 529738|B.1.1.273|South Africa|2020-08-14	0.0004431661	Africa
Africa|hCoV-19/Ghana/84301 S35/2020|EPI ISL 515109|A.11|Ghana|2020-05-24	Africa|hCoV-19/South Africa/KRISP-K002740/2020|EPI ISL 529738|B.1.1.273|South Africa|2020-08-14	0.0005292526	Africa
Africa|hCoV-19/Ghana/84430 S51/2020|EPI ISL 515110|B.1.1.307|Ghana|2020-05-25	Africa|hCoV-19/South Africa/KRISP-K002740/2020|EPI ISL 529738|B.1.1.273|South Africa|2020-08-14	0.0001360185	Africa
Africa|hCoV-19/Ghana/84438 S50/2020|EPI ISL 515111|A|Ghana|2020-05-24	Africa|hCoV-19/South Africa/KRISP-K002740/2020|EPI ISL 529738|B.1.1.273|South Africa|2020-08-14	0.0005435827	Africa
Africa|hCoV-19/Ghana/84484 S16/2020|EPI ISL 515112|B.1.1|Ghana|2020-05-25	Africa|hCoV-19/South Africa/KRISP-K002740/2020|EPI ISL 529738|B.1.1.273|South Africa|2020-08-14	0.0001732408	Africa
Africa|hCoV-19/Ghana/KATH23/2020|EPI ISL 515181|A.11|Ghana|2020-03-22	Africa|hCoV-19/South Africa/KRISP-K002740/2020|EPI ISL 529738|B.1.1.273|South Africa|2020-08-14	0.0005406918	Africa
Africa|hCoV-19/Ghana/TTH10/2020|EPI ISL 515182|A|Ghana|2020-03-27	Africa|hCoV-19/South Africa/KRISP-K002740/2020|EPI ISL 529738|B.1.1.273|South Africa|2020-08-14	0.0005068370	Africa
Africa|hCoV-19/Ghana/TTH11/2020|EPI ISL 515183|A|Ghana|2020-03-27	Africa|hCoV-19/South Africa/KRISP-K002740/2020|EPI ISL 529738|B.1.1.273|South Africa|2020-08-14	0.0005085205	Africa
Africa|hCoV-19/Ghana/TTH6/2020|EPI ISL 515248|A|Ghana|2020-03-27	Africa|hCoV-19/South Africa/KRISP-K002740/2020|EPI ISL 529738|B.1.1.273|South Africa|2020-08-14	0.0005678249	Africa
Africa|hCoV-19/Kenya/C1092/2020|EPI ISL 457849|B.1.5|Kenya|2020-04-18	Africa|hCoV-19/South Africa/KRISP-K002740/2020|EPI ISL 529738|B.1.1.273|South Africa|2020-08-14	0.0002462141	Africa
Africa|hCoV-19/Kenya/C1102/2020|EPI ISL 568708|B.1.5|Kenya|2020-04-19	Africa|hCoV-19/South Africa/KRISP-K002740/2020|EPI ISL 529738|B.1.1.273|South Africa|2020-08-14	0.0003444810	Africa
Africa|hCoV-19/Kenya/C1162/2020|EPI ISL 457850|B.1.5|Kenya|2020-04-19	Africa|hCoV-19/South Africa/KRISP-K002740/2020|EPI ISL 529738|B.1.1.273|South Africa|2020-08-14	0.0002088025	Africa
Africa|hCoV-19/Kenya/C1216/2020|EPI ISL 457854|B.1.5|Kenya|2020-04-19	Africa|hCoV-19/South Africa/KRISP-K002740/2020|EPI ISL 529738|B.1.1.273|South Africa|2020-08-14	0.0002364743	Africa
Africa|hCoV-19/Kenya/C1292/2020|EPI ISL 457856|B|Kenya|2020-04-20	Africa|hCoV-19/South Africa/KRISP-K002740/2020|EPI ISL 529738|B.1.1.273|South Africa|2020-08-14	0.0002412185	Africa
Africa|hCoV-19/Kenya/C1357/2020|EPI ISL 457858|B.1.5|Kenya|2020-04-20	Africa|hCoV-19/South Africa/KRISP-K002740/2020|EPI ISL 529738|B.1.1.273|South Africa|2020-08-14	0.0002118766	Africa
Africa|hCoV-19/Kenya/C1422/2020|EPI ISL 457861|B.1|Kenya|2020-04-20	Africa|hCoV-19/South Africa/KRISP-K002740/2020|EPI ISL 529738|B.1.1.273|South Africa|2020-08-14	0.0002483433	Africa
Africa|hCoV-19/Kenya/C1499/2020|EPI ISL 457863|B.1.5|Kenya|2020-04-20	Africa|hCoV-19/South Africa/KRISP-K002740/2020|EPI ISL 529738|B.1.1.273|South Africa|2020-08-14	0.0002411968	Africa
Africa|hCoV-19/Kenya/C1646/2020|EPI ISL 457865|B.1.5|Kenya|2020-04-21	Africa|hCoV-19/South Africa/KRISP-K002740/2020|EPI ISL 529738|B.1.1.273|South Africa|2020-08-14	0.0002143513	Africa
Africa|hCoV-19/Kenya/C1739/2020|EPI ISL 457866|B|Kenya|2020-04-22	Africa|hCoV-19/South Africa/KRISP-K002740/2020|EPI ISL 529738|B.1.1.273|South Africa|2020-08-14	0.0002476204	Africa
Africa|hCoV-19/Kenya/C1751/2020|EPI ISL 457867|B.1.5|Kenya|2020-04-22	Africa|hCoV-19/South Africa/KRISP-K002740/2020|EPI ISL 529738|B.1.1.273|South Africa|2020-08-14	0.0002026744	Africa
Africa|hCoV-19/Kenya/C21582/2020|EPI ISL 568872|B.1|Kenya|2020-06-22	Africa|hCoV-19/South Africa/KRISP-K002740/2020|EPI ISL 529738|B.1.1.273|South Africa|2020-08-14	0.0004730478	Africa
Africa|hCoV-19/Kenya/C22/2020|EPI ISL 457845|B.1.5|Kenya|2020-03-17	Africa|hCoV-19/South Africa/KRISP-K002740/2020|EPI ISL 529738|B.1.1.273|South Africa|2020-08-14	0.0002116376	Africa
Africa|hCoV-19/Kenya/C2439/2020|EPI ISL 457877|B.1.5|Kenya|2020-04-24	Africa|hCoV-19/South Africa/KRISP-K002740/2020|EPI ISL 529738|B.1.1.273|South Africa|2020-08-14	0.0002730069	Africa
Africa|hCoV-19/Kenya/C2449/2020|EPI ISL 457878|B.1.5|Kenya|2020-04-24	Africa|hCoV-19/South Africa/KRISP-K002740/2020|EPI ISL 529738|B.1.1.273|South Africa|2020-08-14	0.0002795335	Africa
Africa|hCoV-19/Kenya/C2469/2020|EPI ISL 457879|B.1.5|Kenya|2020-04-24	Africa|hCoV-19/South Africa/KRISP-K002740/2020|EPI ISL 529738|B.1.1.273|South Africa|2020-08-14	0.0002056963	Africa
Africa|hCoV-19/Kenya/C253/2020|EPI ISL 457868|B.1|Kenya|2020-04-03	Africa|hCoV-19/South Africa/KRISP-K002740/2020|EPI ISL 529738|B.1.1.273|South Africa|2020-08-14	0.0002364687	Africa
Africa|hCoV-19/Kenya/C256/2020|EPI ISL 568697|B.1.5|Kenya|2020-04-04	Africa|hCoV-19/South Africa/KRISP-K002740/2020|EPI ISL 529738|B.1.1.273|South Africa|2020-08-14	0.0002808352	Africa
Africa|hCoV-19/Kenya/C2582/2020|EPI ISL 457883|B.1.5|Kenya|2020-04-25	Africa|hCoV-19/South Africa/KRISP-K002740/2020|EPI ISL 529738|B.1.1.273|South Africa|2020-08-14	0.0002782408	Africa
Africa|hCoV-19/Kenya/C2685/2020|EPI ISL 457884|B.1.5|Kenya|2020-04-25	Africa|hCoV-19/South Africa/KRISP-K002740/2020|EPI ISL 529738|B.1.1.273|South Africa|2020-08-14	0.0002707401	Africa
Africa|hCoV-19/Kenya/C2777/2020|EPI ISL 457887|B.1|Kenya|2020-04-26	Africa|hCoV-19/South Africa/KRISP-K002740/2020|EPI ISL 529738|B.1.1.273|South Africa|2020-08-14	0.0002143437	Africa
Africa|hCoV-19/Kenya/C2826/2020|EPI ISL 457891|B.1.5|Kenya|2020-04-27	Africa|hCoV-19/South Africa/KRISP-K002740/2020|EPI ISL 529738|B.1.1.273|South Africa|2020-08-14	0.0002047280	Africa
Africa|hCoV-19/Kenya/C2847/2020|EPI ISL 457892|B.1.5|Kenya|2020-04-27	Africa|hCoV-19/South Africa/KRISP-K002740/2020|EPI ISL 529738|B.1.1.273|South Africa|2020-08-14	0.0002118990	Africa
Africa|hCoV-19/Kenya/C293/2020|EPI ISL 457871|A|Kenya|2020-04-04	Africa|hCoV-19/South Africa/KRISP-K002740/2020|EPI ISL 529738|B.1.1.273|South Africa|2020-08-14	0.0005243923	Africa
Africa|hCoV-19/Kenya/C310/2020|EPI ISL 457874|B.4|Kenya|2020-04-04	Africa|hCoV-19/South Africa/KRISP-K002740/2020|EPI ISL 529738|B.1.1.273|South Africa|2020-08-14	0.0006875259	Africa
Africa|hCoV-19/Kenya/C3129/2020|EPI ISL 457897|B.1.5|Kenya|2020-04-28	Africa|hCoV-19/South Africa/KRISP-K002740/2020|EPI ISL 529738|B.1.1.273|South Africa|2020-08-14	0.0002377245	Africa
Africa|hCoV-19/Kenya/C314/2020|EPI ISL 457875|A|Kenya|2020-04-04	Africa|hCoV-19/South Africa/KRISP-K002740/2020|EPI ISL 529738|B.1.1.273|South Africa|2020-08-14	0.0005744522	Africa
Africa|hCoV-19/Kenya/C316/2020|EPI ISL 457876|B.4|Kenya|2020-04-04	Africa|hCoV-19/South Africa/KRISP-K002740/2020|EPI ISL 529738|B.1.1.273|South Africa|2020-08-14	0.0006938769	Africa
Africa|hCoV-19/Kenya/C3194/2020|EPI ISL 457901|B.1.5|Kenya|2020-04-28	Africa|hCoV-19/South Africa/KRISP-K002740/2020|EPI ISL 529738|B.1.1.273|South Africa|2020-08-14	0.0002782338	Africa
Africa|hCoV-19/Kenya/C3205/2020|EPI ISL 457902|B.1.5|Kenya|2020-04-28	Africa|hCoV-19/South Africa/KRISP-K002740/2020|EPI ISL 529738|B.1.1.273|South Africa|2020-08-14	0.0002069163	Africa
Africa|hCoV-19/Kenya/C3208/2020|EPI ISL 457903|B.1.5|Kenya|2020-04-28	Africa|hCoV-19/South Africa/KRISP-K002740/2020|EPI ISL 529738|B.1.1.273|South Africa|2020-08-14	0.0002113393	Africa
Africa|hCoV-19/Kenya/C3381/2020|EPI ISL 568714|B.1.5|Kenya|2020-04-30	Africa|hCoV-19/South Africa/KRISP-K002740/2020|EPI ISL 529738|B.1.1.273|South Africa|2020-08-14	0.0002388542	Africa
Africa|hCoV-19/Kenya/C3427/2020|EPI ISL 457906|B.1.5|Kenya|2020-04-29	Africa|hCoV-19/South Africa/KRISP-K002740/2020|EPI ISL 529738|B.1.1.273|South Africa|2020-08-14	0.0002727268	Africa
Africa|hCoV-19/Kenya/C3457/2020|EPI ISL 568715|B.1|Kenya|2020-04-30	Africa|hCoV-19/South Africa/KRISP-K002740/2020|EPI ISL 529738|B.1.1.273|South Africa|2020-08-14	0.0003132702	Africa
Africa|hCoV-19/Kenya/C3739/2020|EPI ISL 568717|B.1.5|Kenya|2020-05-04	Africa|hCoV-19/South Africa/KRISP-K002740/2020|EPI ISL 529738|B.1.1.273|South Africa|2020-08-14	0.0002047280	Africa
Africa|hCoV-19/Kenya/C389/2020|EPI ISL 568698|B.1.5|Kenya|2020-04-07	Africa|hCoV-19/South Africa/KRISP-K002740/2020|EPI ISL 529738|B.1.1.273|South Africa|2020-08-14	0.0002065530	Africa
Africa|hCoV-19/Kenya/C3980/2020|EPI ISL 568719|B.1|Kenya|2020-05-05	Africa|hCoV-19/South Africa/KRISP-K002740/2020|EPI ISL 529738|B.1.1.273|South Africa|2020-08-14	0.0002405093	Africa
Africa|hCoV-19/Kenya/C4083/2020|EPI ISL 568721|B.1.5|Kenya|2020-05-05	Africa|hCoV-19/South Africa/KRISP-K002740/2020|EPI ISL 529738|B.1.1.273|South Africa|2020-08-14	0.0002821389	Africa
Africa|hCoV-19/Kenya/C4195/2020|EPI ISL 568723|B.1.5|Kenya|2020-06-05	Africa|hCoV-19/South Africa/KRISP-K002740/2020|EPI ISL 529738|B.1.1.273|South Africa|2020-08-14	0.0002047351	Africa
Africa|hCoV-19/Kenya/C4199/2020|EPI ISL 568724|B.1.5|Kenya|2020-05-06	Africa|hCoV-19/South Africa/KRISP-K002740/2020|EPI ISL 529738|B.1.1.273|South Africa|2020-08-14	0.0002757504	Africa
Africa|hCoV-19/Kenya/C4214/2020|EPI ISL 568725|B.1|Kenya|2020-06-05	Africa|hCoV-19/South Africa/KRISP-K002740/2020|EPI ISL 529738|B.1.1.273|South Africa|2020-08-14	0.0002364583	Africa
Africa|hCoV-19/Kenya/C4419/2020|EPI ISL 568727|B.1|Kenya|2020-05-07	Africa|hCoV-19/South Africa/KRISP-K002740/2020|EPI ISL 529738|B.1.1.273|South Africa|2020-08-14	0.0003043252	Africa
Africa|hCoV-19/Kenya/C4420/2020|EPI ISL 568728|B.1.5|Kenya|2020-05-07	Africa|hCoV-19/South Africa/KRISP-K002740/2020|EPI ISL 529738|B.1.1.273|South Africa|2020-08-14	0.0002783014	Africa
Africa|hCoV-19/Kenya/C4585/2020|EPI ISL 568730|B.1.5|Kenya|2020-05-08	Africa|hCoV-19/South Africa/KRISP-K002740/2020|EPI ISL 529738|B.1.1.273|South Africa|2020-08-14	0.0002388646	Africa
Africa|hCoV-19/Kenya/C460/2020|EPI ISL 457910|B.1.5|Kenya|2020-04-08	Africa|hCoV-19/South Africa/KRISP-K002740/2020|EPI ISL 529738|B.1.1.273|South Africa|2020-08-14	0.0002095023	Africa
Africa|hCoV-19/Kenya/C4691/2020|EPI ISL 568733|B.1.5|Kenya|2020-05-09	Africa|hCoV-19/South Africa/KRISP-K002740/2020|EPI ISL 529738|B.1.1.273|South Africa|2020-08-14	0.0002075532	Africa
Africa|hCoV-19/Kenya/C4710/2020|EPI ISL 568735|B.1.5|Kenya|2020-05-08	Africa|hCoV-19/South Africa/KRISP-K002740/2020|EPI ISL 529738|B.1.1.273|South Africa|2020-08-14	0.0003040538	Africa
Africa|hCoV-19/Kenya/C4717/2020|EPI ISL 568737|B.1.5|Kenya|2020-05-08	Africa|hCoV-19/South Africa/KRISP-K002740/2020|EPI ISL 529738|B.1.1.273|South Africa|2020-08-14	0.0002497161	Africa
Africa|hCoV-19/Kenya/C4872/2020|EPI ISL 568741|B.1.5|Kenya|2020-05-08	Africa|hCoV-19/South Africa/KRISP-K002740/2020|EPI ISL 529738|B.1.1.273|South Africa|2020-08-14	0.0002411187	Africa
Africa|hCoV-19/Kenya/C4895/2020|EPI ISL 568742|B.1.5|Kenya|2020-05-08	Africa|hCoV-19/South Africa/KRISP-K002740/2020|EPI ISL 529738|B.1.1.273|South Africa|2020-08-14	0.0003102900	Africa
Africa|hCoV-19/Kenya/C5008/2020|EPI ISL 568744|B.1|Kenya|2020-05-08	Africa|hCoV-19/South Africa/KRISP-K002740/2020|EPI ISL 529738|B.1.1.273|South Africa|2020-08-14	0.0002461256	Africa
Africa|hCoV-19/Kenya/C5011/2020|EPI ISL 568745|B.1.5|Kenya|2020-05-08	Africa|hCoV-19/South Africa/KRISP-K002740/2020|EPI ISL 529738|B.1.1.273|South Africa|2020-08-14	0.0002757218	Africa
Africa|hCoV-19/Kenya/C5119/2020|EPI ISL 568750|B.1|Kenya|2020-05-09	Africa|hCoV-19/South Africa/KRISP-K002740/2020|EPI ISL 529738|B.1.1.273|South Africa|2020-08-14	0.0002388811	Africa
Africa|hCoV-19/Kenya/C5177/2020|EPI ISL 568752|B.1.5|Kenya|2020-05-09	Africa|hCoV-19/South Africa/KRISP-K002740/2020|EPI ISL 529738|B.1.1.273|South Africa|2020-08-14	0.0002412992	Africa
Africa|hCoV-19/Kenya/C5178/2020|EPI ISL 568753|B.1.5|Kenya|2020-05-09	Africa|hCoV-19/South Africa/KRISP-K002740/2020|EPI ISL 529738|B.1.1.273|South Africa|2020-08-14	0.0002484398	Africa
Africa|hCoV-19/Kenya/C5246/2020|EPI ISL 568754|B.1.5|Kenya|2020-05-09	Africa|hCoV-19/South Africa/KRISP-K002740/2020|EPI ISL 529738|B.1.1.273|South Africa|2020-08-14	0.0002391287	Africa
Africa|hCoV-19/Kenya/C5288/2020|EPI ISL 568755|B.1.5|Kenya|2020-05-10	Africa|hCoV-19/South Africa/KRISP-K002740/2020|EPI ISL 529738|B.1.1.273|South Africa|2020-08-14	0.0003134754	Africa
Africa|hCoV-19/Kenya/C5289/2020|EPI ISL 568756|B.1.5|Kenya|2020-05-10	Africa|hCoV-19/South Africa/KRISP-K002740/2020|EPI ISL 529738|B.1.1.273|South Africa|2020-08-14	0.0002129438	Africa
Africa|hCoV-19/Kenya/C5328/2020|EPI ISL 568760|B.1.5|Kenya|2020-05-10	Africa|hCoV-19/South Africa/KRISP-K002740/2020|EPI ISL 529738|B.1.1.273|South Africa|2020-08-14	0.0002413428	Africa
Africa|hCoV-19/Kenya/C5335/2020|EPI ISL 568762|B.1.5|Kenya|2020-05-10	Africa|hCoV-19/South Africa/KRISP-K002740/2020|EPI ISL 529738|B.1.1.273|South Africa|2020-08-14	0.0002415514	Africa
Africa|hCoV-19/Kenya/C5384/2020|EPI ISL 568764|B.1.5|Kenya|2020-05-10	Africa|hCoV-19/South Africa/KRISP-K002740/2020|EPI ISL 529738|B.1.1.273|South Africa|2020-08-14	0.0003040435	Africa
Africa|hCoV-19/Kenya/C54/2020|EPI ISL 457847|B.1|Kenya|2020-03-24	Africa|hCoV-19/South Africa/KRISP-K002740/2020|EPI ISL 529738|B.1.1.273|South Africa|2020-08-14	0.0002748101	Africa
Africa|hCoV-19/Kenya/C544/2020|EPI ISL 457911|B.1.5|Kenya|2020-04-10	Africa|hCoV-19/South Africa/KRISP-K002740/2020|EPI ISL 529738|B.1.1.273|South Africa|2020-08-14	0.0002095096	Africa
Africa|hCoV-19/Kenya/C5442/2020|EPI ISL 568767|B.1.5|Kenya|2020-05-10	Africa|hCoV-19/South Africa/KRISP-K002740/2020|EPI ISL 529738|B.1.1.273|South Africa|2020-08-14	0.0002730070	Africa
Africa|hCoV-19/Kenya/C569/2020|EPI ISL 568700|B.1|Kenya|2020-04-12	Africa|hCoV-19/South Africa/KRISP-K002740/2020|EPI ISL 529738|B.1.1.273|South Africa|2020-08-14	0.0002459959	Africa
Africa|hCoV-19/Kenya/C5695/2020|EPI ISL 568770|B.1.5|Kenya|2020-05-11	Africa|hCoV-19/South Africa/KRISP-K002740/2020|EPI ISL 529738|B.1.1.273|South Africa|2020-08-14	0.0003071452	Africa
Africa|hCoV-19/Kenya/C5701/2020|EPI ISL 568772|B.1|Kenya|2020-05-11	Africa|hCoV-19/South Africa/KRISP-K002740/2020|EPI ISL 529738|B.1.1.273|South Africa|2020-08-14	0.0002388705	Africa
Africa|hCoV-19/Kenya/C571/2020|EPI ISL 568702|A|Kenya|2020-04-12	Africa|hCoV-19/South Africa/KRISP-K002740/2020|EPI ISL 529738|B.1.1.273|South Africa|2020-08-14	0.0005406371	Africa
Africa|hCoV-19/Kenya/C5767/2020|EPI ISL 568773|B.1.5|Kenya|2020-05-11	Africa|hCoV-19/South Africa/KRISP-K002740/2020|EPI ISL 529738|B.1.1.273|South Africa|2020-08-14	0.0003514450	Africa
Africa|hCoV-19/Kenya/C5811/2020|EPI ISL 568775|B.1.5|Kenya|2020-05-11	Africa|hCoV-19/South Africa/KRISP-K002740/2020|EPI ISL 529738|B.1.1.273|South Africa|2020-08-14	0.0002388703	Africa
Africa|hCoV-19/Kenya/C5813/2020|EPI ISL 568776|B.1|Kenya|2020-05-11	Africa|hCoV-19/South Africa/KRISP-K002740/2020|EPI ISL 529738|B.1.1.273|South Africa|2020-08-14	0.0002412992	Africa
Africa|hCoV-19/Kenya/C5835/2020|EPI ISL 568777|B.1.5|Kenya|2020-05-12	Africa|hCoV-19/South Africa/KRISP-K002740/2020|EPI ISL 529738|B.1.1.273|South Africa|2020-08-14	0.0002755891	Africa
Africa|hCoV-19/Kenya/C587/2020|EPI ISL 457912|B.1.5|Kenya|2020-04-11	Africa|hCoV-19/South Africa/KRISP-K002740/2020|EPI ISL 529738|B.1.1.273|South Africa|2020-08-14	0.0002449058	Africa
Africa|hCoV-19/Kenya/C589/2020|EPI ISL 457913|B.1.5|Kenya|2020-04-11	Africa|hCoV-19/South Africa/KRISP-K002740/2020|EPI ISL 529738|B.1.1.273|South Africa|2020-08-14	0.0002065672	Africa
Africa|hCoV-19/Kenya/C5902/2020|EPI ISL 568779|B.1.5|Kenya|2020-05-12	Africa|hCoV-19/South Africa/KRISP-K002740/2020|EPI ISL 529738|B.1.1.273|South Africa|2020-08-14	0.0002437184	Africa
Africa|hCoV-19/Kenya/C5911/2020|EPI ISL 568780|B.1.5|Kenya|2020-05-12	Africa|hCoV-19/South Africa/KRISP-K002740/2020|EPI ISL 529738|B.1.1.273|South Africa|2020-08-14	0.0002436563	Africa
Africa|hCoV-19/Kenya/C5914/2020|EPI ISL 568782|B.1.5|Kenya|2020-05-12	Africa|hCoV-19/South Africa/KRISP-K002740/2020|EPI ISL 529738|B.1.1.273|South Africa|2020-08-14	0.0002732681	Africa
Africa|hCoV-19/Kenya/C6186/2020|EPI ISL 568787|B.1.5|Kenya|2020-05-13	Africa|hCoV-19/South Africa/KRISP-K002740/2020|EPI ISL 529738|B.1.1.273|South Africa|2020-08-14	0.0003103048	Africa
Africa|hCoV-19/Kenya/C6255/2020|EPI ISL 568790|B.1.1.33|Kenya|2020-05-13	Africa|hCoV-19/South Africa/KRISP-K002740/2020|EPI ISL 529738|B.1.1.273|South Africa|2020-08-14	0.0003073300	Africa
Africa|hCoV-19/Kenya/C6298/2020|EPI ISL 568792|B.1|Kenya|2020-05-13	Africa|hCoV-19/South Africa/KRISP-K002740/2020|EPI ISL 529738|B.1.1.273|South Africa|2020-08-14	0.0002459501	Africa
Africa|hCoV-19/Kenya/C6369/2020|EPI ISL 568794|B.1|Kenya|2020-05-14	Africa|hCoV-19/South Africa/KRISP-K002740/2020|EPI ISL 529738|B.1.1.273|South Africa|2020-08-14	0.0003158052	Africa
Africa|hCoV-19/Kenya/C6380/2020|EPI ISL 568798|B.1.5|Kenya|2020-05-15	Africa|hCoV-19/South Africa/KRISP-K002740/2020|EPI ISL 529738|B.1.1.273|South Africa|2020-08-14	0.0002109973	Africa
Africa|hCoV-19/Kenya/C6384/2020|EPI ISL 568799|B.1|Kenya|2020-05-14	Africa|hCoV-19/South Africa/KRISP-K002740/2020|EPI ISL 529738|B.1.1.273|South Africa|2020-08-14	0.0002412099	Africa
Africa|hCoV-19/Kenya/C639/2020|EPI ISL 568703|B|Kenya|2020-04-14	Africa|hCoV-19/South Africa/KRISP-K002740/2020|EPI ISL 529738|B.1.1.273|South Africa|2020-08-14	0.0003502831	Africa
Africa|hCoV-19/Kenya/C6518/2020|EPI ISL 568803|B.1.5|Kenya|2020-05-14	Africa|hCoV-19/South Africa/KRISP-K002740/2020|EPI ISL 529738|B.1.1.273|South Africa|2020-08-14	0.0003180146	Africa
Africa|hCoV-19/Kenya/C6524/2020|EPI ISL 568805|A|Kenya|2020-05-14	Africa|hCoV-19/South Africa/KRISP-K002740/2020|EPI ISL 529738|B.1.1.273|South Africa|2020-08-14	0.0005896989	Africa
Africa|hCoV-19/Kenya/C656/2020|EPI ISL 457915|B.1.5|Kenya|2020-04-13	Africa|hCoV-19/South Africa/KRISP-K002740/2020|EPI ISL 529738|B.1.1.273|South Africa|2020-08-14	0.0002702683	Africa
Africa|hCoV-19/Kenya/C6564/2020|EPI ISL 568806|B.1.5|Kenya|2020-05-14	Africa|hCoV-19/South Africa/KRISP-K002740/2020|EPI ISL 529738|B.1.1.273|South Africa|2020-08-14	0.0003193039	Africa
Africa|hCoV-19/Kenya/C6878/2020|EPI ISL 568813|B.1.1|Kenya|2020-05-15	Africa|hCoV-19/South Africa/KRISP-K002740/2020|EPI ISL 529738|B.1.1.273|South Africa|2020-08-14	0.0001074961	Africa
Africa|hCoV-19/Kenya/C6914/2020|EPI ISL 568817|B.1|Kenya|2020-05-15	Africa|hCoV-19/South Africa/KRISP-K002740/2020|EPI ISL 529738|B.1.1.273|South Africa|2020-08-14	0.0003511856	Africa
Africa|hCoV-19/Kenya/C7081/2020|EPI ISL 568824|B.1.5|Kenya|2020-05-16	Africa|hCoV-19/South Africa/KRISP-K002740/2020|EPI ISL 529738|B.1.1.273|South Africa|2020-08-14	0.0002506931	Africa
Africa|hCoV-19/Kenya/C713/2020|EPI ISL 457920|B.1.5|Kenya|2020-04-14	Africa|hCoV-19/South Africa/KRISP-K002740/2020|EPI ISL 529738|B.1.1.273|South Africa|2020-08-14	0.0002364685	Africa
Africa|hCoV-19/Kenya/C7579/2020|EPI ISL 568842|A|Kenya|2020-05-16	Africa|hCoV-19/South Africa/KRISP-K002740/2020|EPI ISL 529738|B.1.1.273|South Africa|2020-08-14	0.0005912865	Africa
Africa|hCoV-19/Kenya/C7605/2020|EPI ISL 568847|A|Kenya|2020-05-16	Africa|hCoV-19/South Africa/KRISP-K002740/2020|EPI ISL 529738|B.1.1.273|South Africa|2020-08-14	0.0005800570	Africa
Africa|hCoV-19/Kenya/C787/2020|EPI ISL 457921|B.1.5|Kenya|2020-04-15	Africa|hCoV-19/South Africa/KRISP-K002740/2020|EPI ISL 529738|B.1.1.273|South Africa|2020-08-14	0.0002026745	Africa
Africa|hCoV-19/Kenya/C7949/2020|EPI ISL 568852|B.1|Kenya|2020-05-18	Africa|hCoV-19/South Africa/KRISP-K002740/2020|EPI ISL 529738|B.1.1.273|South Africa|2020-08-14	0.0003518853	Africa
Africa|hCoV-19/Kenya/C815/2020|EPI ISL 568706|B.1|Kenya|2020-04-16	Africa|hCoV-19/South Africa/KRISP-K002740/2020|EPI ISL 529738|B.1.1.273|South Africa|2020-08-14	0.0002809589	Africa
Africa|hCoV-19/Kenya/C8240/2020|EPI ISL 568855|B.1.5|Kenya|2020-05-19	Africa|hCoV-19/South Africa/KRISP-K002740/2020|EPI ISL 529738|B.1.1.273|South Africa|2020-08-14	0.0002826564	Africa
Africa|hCoV-19/Kenya/C926/2020|EPI ISL 457928|B.1.5|Kenya|2020-04-17	Africa|hCoV-19/South Africa/KRISP-K002740/2020|EPI ISL 529738|B.1.1.273|South Africa|2020-08-14	0.0002378666	Africa
Africa|hCoV-19/Kenya/D5/2020|EPI ISL 457999|B.1|Kenya|2020-05-22	Africa|hCoV-19/South Africa/KRISP-K002740/2020|EPI ISL 529738|B.1.1.273|South Africa|2020-08-14	0.0004845216	Africa
Africa|hCoV-19/Kenya/D6/2020|EPI ISL 458000|B.40|Kenya|2020-03-17	Africa|hCoV-19/South Africa/KRISP-K002740/2020|EPI ISL 529738|B.1.1.273|South Africa|2020-08-14	0.0006107086	Africa
Africa|hCoV-19/Kenya/NIC 059/2020|EPI ISL 457827|B.40|Kenya|2020-03	Africa|hCoV-19/South Africa/KRISP-K002740/2020|EPI ISL 529738|B.1.1.273|South Africa|2020-08-14	0.0005460722	Africa
Africa|hCoV-19/Kenya/NIC 084/2020|EPI ISL 457828|B|Kenya|2020-03	Africa|hCoV-19/South Africa/KRISP-K002740/2020|EPI ISL 529738|B.1.1.273|South Africa|2020-08-14	0.0005068474	Africa
Africa|hCoV-19/Kenya/NIC 087/2020|EPI ISL 457829|B.1.1.20|Kenya|2020-03	Africa|hCoV-19/South Africa/KRISP-K002740/2020|EPI ISL 529738|B.1.1.273|South Africa|2020-08-14	0.0001361282	Africa
Africa|hCoV-19/Kenya/NIC 089/2020|EPI ISL 457830|B.1.1.20|Kenya|2020-03	Africa|hCoV-19/South Africa/KRISP-K002740/2020|EPI ISL 529738|B.1.1.273|South Africa|2020-08-14	0.0001413414	Africa
Africa|hCoV-19/Kenya/NIC 168/2020|EPI ISL 457832|B.1.255|Kenya|2020-03	Africa|hCoV-19/South Africa/KRISP-K002740/2020|EPI ISL 529738|B.1.1.273|South Africa|2020-08-14	0.0002776836	Africa
Africa|hCoV-19/Kenya/NIC 187/2020|EPI ISL 457833|B.1.5|Kenya|2020-03-20	Africa|hCoV-19/South Africa/KRISP-K002740/2020|EPI ISL 529738|B.1.1.273|South Africa|2020-08-14	0.0002702501	Africa
Africa|hCoV-19/Kenya/NIC 196/2020|EPI ISL 457834|B.1.1|Kenya|2020-03-21	Africa|hCoV-19/South Africa/KRISP-K002740/2020|EPI ISL 529738|B.1.1.273|South Africa|2020-08-14	0.0001056902	Africa
Africa|hCoV-19/Kenya/NIC 248/2020|EPI ISL 457836|B.40|Kenya|2020-03-23	Africa|hCoV-19/South Africa/KRISP-K002740/2020|EPI ISL 529738|B.1.1.273|South Africa|2020-08-14	0.0004810598	Africa
Africa|hCoV-19/Kenya/NIC 266/2020|EPI ISL 457838|B.6|Kenya|2020-03-24	Africa|hCoV-19/South Africa/KRISP-K002740/2020|EPI ISL 529738|B.1.1.273|South Africa|2020-08-14	0.0005843728	Africa
Africa|hCoV-19/Kenya/NIC 492/2020|EPI ISL 457840|B.1.5|Kenya|2020-03	Africa|hCoV-19/South Africa/KRISP-K002740/2020|EPI ISL 529738|B.1.1.273|South Africa|2020-08-14	0.0002098759	Africa
Africa|hCoV-19/Kenya/NIC 512/2020|EPI ISL 457841|B.1.5|Kenya|2020-03	Africa|hCoV-19/South Africa/KRISP-K002740/2020|EPI ISL 529738|B.1.1.273|South Africa|2020-08-14	0.0002097219	Africa
Africa|hCoV-19/Kenya/NIC 569/2020|EPI ISL 457843|B.1.1|Kenya|2020-03-29	Africa|hCoV-19/South Africa/KRISP-K002740/2020|EPI ISL 529738|B.1.1.273|South Africa|2020-08-14	0.0001351030	Africa
Africa|hCoV-19/Kenya/NIC 593/2020|EPI ISL 457844|B.1.1.316|Kenya|2020-03-29	Africa|hCoV-19/South Africa/KRISP-K002740/2020|EPI ISL 529738|B.1.1.273|South Africa|2020-08-14	0.0001387580	Africa
Africa|hCoV-19/Kenya/S052/2020|EPI ISL 457932|B.4|Kenya|2020-03-14	Africa|hCoV-19/South Africa/KRISP-K002740/2020|EPI ISL 529738|B.1.1.273|South Africa|2020-08-14	0.0006936847	Africa
Africa|hCoV-19/Kenya/S109/2020|EPI ISL 457933|B.4|Kenya|2020-03-23	Africa|hCoV-19/South Africa/KRISP-K002740/2020|EPI ISL 529738|B.1.1.273|South Africa|2020-08-14	0.0006643867	Africa
Africa|hCoV-19/Kenya/S299/2020|EPI ISL 457934|B.1.1.1|Kenya|2020-03-29	Africa|hCoV-19/South Africa/KRISP-K002740/2020|EPI ISL 529738|B.1.1.273|South Africa|2020-08-14	0.0002753586	Africa
Africa|hCoV-19/Madagascar/IP-01650/2020|EPI ISL 508862|B.1|Madagascar|2020-03-20	Africa|hCoV-19/South Africa/KRISP-K002740/2020|EPI ISL 529738|B.1.1.273|South Africa|2020-08-14	0.0003040435	Africa
Africa|hCoV-19/Madagascar/IP-01861/2020|EPI ISL 508863|B.1|Madagascar|2020-03-22	Africa|hCoV-19/South Africa/KRISP-K002740/2020|EPI ISL 529738|B.1.1.273|South Africa|2020-08-14	0.0003040435	Africa
Africa|hCoV-19/Mali/M002593/2020|EPI ISL 487446|A|Mali|2020-04-06	Africa|hCoV-19/South Africa/KRISP-K002740/2020|EPI ISL 529738|B.1.1.273|South Africa|2020-08-14	0.0005744386	Africa
Africa|hCoV-19/Mali/M002615/2020|EPI ISL 487447|A|Mali|2020-04-06	Africa|hCoV-19/South Africa/KRISP-K002740/2020|EPI ISL 529738|B.1.1.273|South Africa|2020-08-14	0.0005406919	Africa
Africa|hCoV-19/Mali/M002616/2020|EPI ISL 487448|A|Mali|2020-04-06	Africa|hCoV-19/South Africa/KRISP-K002740/2020|EPI ISL 529738|B.1.1.273|South Africa|2020-08-14	0.0005078270	Africa
Africa|hCoV-19/Mali/M002618/2020|EPI ISL 487449|A|Mali|2020-04-06	Africa|hCoV-19/South Africa/KRISP-K002740/2020|EPI ISL 529738|B.1.1.273|South Africa|2020-08-14	0.0005744407	Africa
Africa|hCoV-19/Mali/M002644/2020|EPI ISL 487450|A|Mali|2020-04-08	Africa|hCoV-19/South Africa/KRISP-K002740/2020|EPI ISL 529738|B.1.1.273|South Africa|2020-08-14	0.0006082847	Africa
Africa|hCoV-19/Mali/M002659/2020|EPI ISL 487451|A|Mali|2020-04-09	Africa|hCoV-19/South Africa/KRISP-K002740/2020|EPI ISL 529738|B.1.1.273|South Africa|2020-08-14	0.0005406371	Africa
Africa|hCoV-19/Mali/M002663/2020|EPI ISL 487452|A|Mali|2020-04-09	Africa|hCoV-19/South Africa/KRISP-K002740/2020|EPI ISL 529738|B.1.1.273|South Africa|2020-08-14	0.0006420457	Africa
Africa|hCoV-19/Mali/M002667/2020|EPI ISL 487453|B.1|Mali|2020-04-10	Africa|hCoV-19/South Africa/KRISP-K002740/2020|EPI ISL 529738|B.1.1.273|South Africa|2020-08-14	0.0003040435	Africa
Africa|hCoV-19/Mali/M002672/2020|EPI ISL 487454|B|Mali|2020-04-10	Africa|hCoV-19/South Africa/KRISP-K002740/2020|EPI ISL 529738|B.1.1.273|South Africa|2020-08-14	0.0004731614	Africa
Africa|hCoV-19/Mali/M002673/2020|EPI ISL 487455|B.1|Mali|2020-04-10	Africa|hCoV-19/South Africa/KRISP-K002740/2020|EPI ISL 529738|B.1.1.273|South Africa|2020-08-14	0.0003040374	Africa
Africa|hCoV-19/Mali/M002675/2020|EPI ISL 487456|A|Mali|2020-04-10	Africa|hCoV-19/South Africa/KRISP-K002740/2020|EPI ISL 529738|B.1.1.273|South Africa|2020-08-14	0.0005406371	Africa
Africa|hCoV-19/Mali/M002698/2020|EPI ISL 487457|A|Mali|2020-04-12	Africa|hCoV-19/South Africa/KRISP-K002740/2020|EPI ISL 529738|B.1.1.273|South Africa|2020-08-14	0.0005074249	Africa
Africa|hCoV-19/Mali/M002700/2020|EPI ISL 487458|B.1|Mali|2020-04-12	Africa|hCoV-19/South Africa/KRISP-K002740/2020|EPI ISL 529738|B.1.1.273|South Africa|2020-08-14	0.0004409928	Africa
Africa|hCoV-19/Mali/M002703/2020|EPI ISL 487459|B.1|Mali|2020-04-12	Africa|hCoV-19/South Africa/KRISP-K002740/2020|EPI ISL 529738|B.1.1.273|South Africa|2020-08-14	0.0003716164	Africa
Africa|hCoV-19/Mali/M002704/2020|EPI ISL 487460|A|Mali|2020-04-12	Africa|hCoV-19/South Africa/KRISP-K002740/2020|EPI ISL 529738|B.1.1.273|South Africa|2020-08-14	0.0004730176	Africa
Africa|hCoV-19/Mali/M002707/2020|EPI ISL 487461|A|Mali|2020-04-12	Africa|hCoV-19/South Africa/KRISP-K002740/2020|EPI ISL 529738|B.1.1.273|South Africa|2020-08-14	0.0006420738	Africa
Africa|hCoV-19/Mali/M002758/2020|EPI ISL 487462|B.1|Mali|2020-04-13	Africa|hCoV-19/South Africa/KRISP-K002740/2020|EPI ISL 529738|B.1.1.273|South Africa|2020-08-14	0.0004054531	Africa
Africa|hCoV-19/Mali/M002823/2020|EPI ISL 487463|A|Mali|2020-04-14	Africa|hCoV-19/South Africa/KRISP-K002740/2020|EPI ISL 529738|B.1.1.273|South Africa|2020-08-14	0.0005744250	Africa
Africa|hCoV-19/Mali/M002824/2020|EPI ISL 487464|B.1.3|Mali|2020-04-14	Africa|hCoV-19/South Africa/KRISP-K002740/2020|EPI ISL 529738|B.1.1.273|South Africa|2020-08-14	0.0004054338	Africa
Africa|hCoV-19/Mali/M002826/2020|EPI ISL 487465|A|Mali|2020-04-14	Africa|hCoV-19/South Africa/KRISP-K002740/2020|EPI ISL 529738|B.1.1.273|South Africa|2020-08-14	0.0005068370	Africa
Africa|hCoV-19/Mali/M002830/2020|EPI ISL 487466|B.1.275|Mali|2020-04-14	Africa|hCoV-19/South Africa/KRISP-K002740/2020|EPI ISL 529738|B.1.1.273|South Africa|2020-08-14	0.0003716564	Africa
Africa|hCoV-19/Morocco/15N/2020|EPI ISL 458150|B.1.1|Morocco|2020-05-15	Africa|hCoV-19/South Africa/KRISP-K002740/2020|EPI ISL 529738|B.1.1.273|South Africa|2020-08-14	0.0004059178	Africa
Africa|hCoV-19/Morocco/6887/2020|EPI ISL 459965|B.1.1|Morocco|2020-03-03	Africa|hCoV-19/South Africa/KRISP-K002740/2020|EPI ISL 529738|B.1.1.273|South Africa|2020-08-14	0.0001013218	Africa
Africa|hCoV-19/Morocco/6888/2020|EPI ISL 459966|B.1.1|Morocco|2020-03-15	Africa|hCoV-19/South Africa/KRISP-K002740/2020|EPI ISL 529738|B.1.1.273|South Africa|2020-08-14	0.0002026608	Africa
Africa|hCoV-19/Morocco/6889/2020|EPI ISL 459967|B.1.5|Morocco|2020-03-15	Africa|hCoV-19/South Africa/KRISP-K002740/2020|EPI ISL 529738|B.1.1.273|South Africa|2020-08-14	0.0002045535	Africa
Africa|hCoV-19/Morocco/6890/2020|EPI ISL 459968|B.1.5|Morocco|2020-03-17	Africa|hCoV-19/South Africa/KRISP-K002740/2020|EPI ISL 529738|B.1.1.273|South Africa|2020-08-14	0.0002719610	Africa
Africa|hCoV-19/Morocco/6891/2020|EPI ISL 459969|B.1.255|Morocco|2020-03-20	Africa|hCoV-19/South Africa/KRISP-K002740/2020|EPI ISL 529738|B.1.1.273|South Africa|2020-08-14	0.0002731612	Africa
Africa|hCoV-19/Morocco/6892/2020|EPI ISL 459970|B.1.5|Morocco|2020-03-17	Africa|hCoV-19/South Africa/KRISP-K002740/2020|EPI ISL 529738|B.1.1.273|South Africa|2020-08-14	0.0002733170	Africa
Africa|hCoV-19/Morocco/6893/2020|EPI ISL 459971|B.1.153|Morocco|2020-03-18	Africa|hCoV-19/South Africa/KRISP-K002740/2020|EPI ISL 529738|B.1.1.273|South Africa|2020-08-14	0.0004453912	Africa
Africa|hCoV-19/Morocco/6894/2020|EPI ISL 459972|B.1|Morocco|2020-03-20	Africa|hCoV-19/South Africa/KRISP-K002740/2020|EPI ISL 529738|B.1.1.273|South Africa|2020-08-14	0.0004054339	Africa
Africa|hCoV-19/Morocco/6895/2020|EPI ISL 459973|B.1.1|Morocco|2020-03-20	Africa|hCoV-19/South Africa/KRISP-K002740/2020|EPI ISL 529738|B.1.1.273|South Africa|2020-08-14	0.0001350985	Africa
Africa|hCoV-19/Morocco/6897/2020|EPI ISL 459975|B.1.5|Morocco|2020-03-21	Africa|hCoV-19/South Africa/KRISP-K002740/2020|EPI ISL 529738|B.1.1.273|South Africa|2020-08-14	0.0002702591	Africa
Africa|hCoV-19/Morocco/6898/2020|EPI ISL 459976|B.1|Morocco|2020-03-16	Africa|hCoV-19/South Africa/KRISP-K002740/2020|EPI ISL 529738|B.1.1.273|South Africa|2020-08-14	0.0003378626	Africa
Africa|hCoV-19/Morocco/6899/2020|EPI ISL 459977|B.1.1|Morocco|2020-04-21	Africa|hCoV-19/South Africa/KRISP-K002740/2020|EPI ISL 529738|B.1.1.273|South Africa|2020-08-14	0.0001351044	Africa
Africa|hCoV-19/Morocco/6900/2020|EPI ISL 459978|B.1.1.247|Morocco|2020-04-20	Africa|hCoV-19/South Africa/KRISP-K002740/2020|EPI ISL 529738|B.1.1.273|South Africa|2020-08-14	0.0002364575	Africa
Africa|hCoV-19/Morocco/6901/2020|EPI ISL 459979|B.1|Morocco|2020-04-19	Africa|hCoV-19/South Africa/KRISP-K002740/2020|EPI ISL 529738|B.1.1.273|South Africa|2020-08-14	0.0003378330	Africa
Africa|hCoV-19/Morocco/6902/2020|EPI ISL 459980|B.1.1|Morocco|2020-04-19	Africa|hCoV-19/South Africa/KRISP-K002740/2020|EPI ISL 529738|B.1.1.273|South Africa|2020-08-14	0.0002702426	Africa
Africa|hCoV-19/Morocco/6903/2020|EPI ISL 459981|B.1|Morocco|2020-04-19	Africa|hCoV-19/South Africa/KRISP-K002740/2020|EPI ISL 529738|B.1.1.273|South Africa|2020-08-14	0.0004730461	Africa
Africa|hCoV-19/Morocco/6904/2020|EPI ISL 459982|B.1|Morocco|2020-04-18	Africa|hCoV-19/South Africa/KRISP-K002740/2020|EPI ISL 529738|B.1.1.273|South Africa|2020-08-14	0.0004392497	Africa
Africa|hCoV-19/Morocco/6905/2020|EPI ISL 459983|B.1.1|Morocco|2020-04-21	Africa|hCoV-19/South Africa/KRISP-K002740/2020|EPI ISL 529738|B.1.1.273|South Africa|2020-08-14	0.0002026737	Africa
Africa|hCoV-19/Morocco/6906/2020|EPI ISL 459984|B.1.1|Morocco|2020-04-06	Africa|hCoV-19/South Africa/KRISP-K002740/2020|EPI ISL 529738|B.1.1.273|South Africa|2020-08-14	0.0001013218	Africa
Africa|hCoV-19/Morocco/AZ183/2020|EPI ISL 476026|B.1.1|Morocco|2020-05-11	Africa|hCoV-19/South Africa/KRISP-K002740/2020|EPI ISL 529738|B.1.1.273|South Africa|2020-08-14	0.0003040424	Africa
Africa|hCoV-19/Morocco/CA24/2020|EPI ISL 476025|B.1.1|Morocco|2020-05-02	Africa|hCoV-19/South Africa/KRISP-K002740/2020|EPI ISL 529738|B.1.1.273|South Africa|2020-08-14	0.0004392526	Africa
Africa|hCoV-19/Morocco/HMIMV-Rabat102-03/2020|EPI ISL 471456|B.1|Morocco|2020-03-31	Africa|hCoV-19/South Africa/KRISP-K002740/2020|EPI ISL 529738|B.1.1.273|South Africa|2020-08-14	0.0004392481	Africa
Africa|hCoV-19/Morocco/HMIMV-Rabat1025-04/2020|EPI ISL 471457|B.1|Morocco|2020-04-13	Africa|hCoV-19/South Africa/KRISP-K002740/2020|EPI ISL 529738|B.1.1.273|South Africa|2020-08-14	0.0003716489	Africa
Africa|hCoV-19/Morocco/HMIMV-Rabat1429-04/2020|EPI ISL 471458|B.1|Morocco|2020-04-19	Africa|hCoV-19/South Africa/KRISP-K002740/2020|EPI ISL 529738|B.1.1.273|South Africa|2020-08-14	0.0004730685	Africa
Africa|hCoV-19/Morocco/HMIMV-Rabat1435-04/2020|EPI ISL 471459|B.1|Morocco|2020-04-19	Africa|hCoV-19/South Africa/KRISP-K002740/2020|EPI ISL 529738|B.1.1.273|South Africa|2020-08-14	0.0003378410	Africa
Africa|hCoV-19/Morocco/HMIMV-Rabat1462-04/2020|EPI ISL 471460|B.1|Morocco|2020-04-19	Africa|hCoV-19/South Africa/KRISP-K002740/2020|EPI ISL 529738|B.1.1.273|South Africa|2020-08-14	0.0004392497	Africa
Africa|hCoV-19/Morocco/OUA677-19/2020|EPI ISL 451400|B.1.5|Morocco|2020-04-23	Africa|hCoV-19/South Africa/KRISP-K002740/2020|EPI ISL 529738|B.1.1.273|South Africa|2020-08-14	0.0003378558	Africa
Africa|hCoV-19/Morocco/RA85/2020|EPI ISL 467299|B.1|Morocco|2020-05-21	Africa|hCoV-19/South Africa/KRISP-K002740/2020|EPI ISL 529738|B.1.1.273|South Africa|2020-08-14	0.0008113227	Africa
Africa|hCoV-19/Morocco/RMPS-01/2020|EPI ISL 469017|B.1|Morocco|2020-04-13	Africa|hCoV-19/South Africa/KRISP-K002740/2020|EPI ISL 529738|B.1.1.273|South Africa|2020-08-14	0.0003040435	Africa
Africa|hCoV-19/Morocco/RMPS-02/2020|EPI ISL 469049|B.1|Morocco|2020-03-30	Africa|hCoV-19/South Africa/KRISP-K002740/2020|EPI ISL 529738|B.1.1.273|South Africa|2020-08-14	0.0003040569	Africa
Africa|hCoV-19/Morocco/RMPS-03/2020|EPI ISL 469051|B.1|Morocco|2020-04-03	Africa|hCoV-19/South Africa/KRISP-K002740/2020|EPI ISL 529738|B.1.1.273|South Africa|2020-08-14	0.0004054338	Africa
Africa|hCoV-19/Morocco/RMPS-04/2020|EPI ISL 469052|B.1|Morocco|2020-03-30	Africa|hCoV-19/South Africa/KRISP-K002740/2020|EPI ISL 529738|B.1.1.273|South Africa|2020-08-14	0.0003040435	Africa
Africa|hCoV-19/Morocco/RMPS-05/2020|EPI ISL 469053|B.1|Morocco|2020-03-30	Africa|hCoV-19/South Africa/KRISP-K002740/2020|EPI ISL 529738|B.1.1.273|South Africa|2020-08-14	0.0002702554	Africa
Africa|hCoV-19/Morocco/RMPS-06/2020|EPI ISL 469054|B.1|Morocco|2020-04-01	Africa|hCoV-19/South Africa/KRISP-K002740/2020|EPI ISL 529738|B.1.1.273|South Africa|2020-08-14	0.0003040435	Africa
Africa|hCoV-19/Morocco/RMPS-12/2020|EPI ISL 482737|B.1.1|Morocco|2020-05-08	Africa|hCoV-19/South Africa/KRISP-K002740/2020|EPI ISL 529738|B.1.1.273|South Africa|2020-08-14	0.0003094535	Africa
Africa|hCoV-19/Morocco/RMPS-13/2020|EPI ISL 482738|B.1|Morocco|2020-04-10	Africa|hCoV-19/South Africa/KRISP-K002740/2020|EPI ISL 529738|B.1.1.273|South Africa|2020-08-14	0.0003094366	Africa
Africa|hCoV-19/Morocco/RMPS-14/2020|EPI ISL 482739|B.1|Morocco|2020-04-22	Africa|hCoV-19/South Africa/KRISP-K002740/2020|EPI ISL 529738|B.1.1.273|South Africa|2020-08-14	0.0003156211	Africa
Africa|hCoV-19/Morocco/refstage1/2020|EPI ISL 476559|B.1.5|Morocco|2020-02-27	Africa|hCoV-19/South Africa/KRISP-K002740/2020|EPI ISL 529738|B.1.1.273|South Africa|2020-08-14	0.0002026746	Africa
Africa|hCoV-19/Nigeria/AB03-CV135/2020|EPI ISL 527872|B.1.5|Nigeria|2020-05-12	Africa|hCoV-19/South Africa/KRISP-K002740/2020|EPI ISL 529738|B.1.1.273|South Africa|2020-08-14	0.0003414889	Africa
Africa|hCoV-19/Nigeria/ED01-CV155/2020|EPI ISL 527873|B.40|Nigeria|2020-02-21	Africa|hCoV-19/South Africa/KRISP-K002740/2020|EPI ISL 529738|B.1.1.273|South Africa|2020-08-14	0.0006082795	Africa
Africa|hCoV-19/Nigeria/ED02-CV156/2020|EPI ISL 527874|B.40|Nigeria|2020-03-23	Africa|hCoV-19/South Africa/KRISP-K002740/2020|EPI ISL 529738|B.1.1.273|South Africa|2020-08-14	0.0005068472	Africa
Africa|hCoV-19/Nigeria/ED03-CV157/2020|EPI ISL 527875|B.40|Nigeria|2020-03-26	Africa|hCoV-19/South Africa/KRISP-K002740/2020|EPI ISL 529738|B.1.1.273|South Africa|2020-08-14	0.0006626436	Africa
Africa|hCoV-19/Nigeria/ED04-CV158/2020|EPI ISL 527876|A|Nigeria|2020-03-25	Africa|hCoV-19/South Africa/KRISP-K002740/2020|EPI ISL 529738|B.1.1.273|South Africa|2020-08-14	0.0005406473	Africa
Africa|hCoV-19/Nigeria/ED06-CV159/2020|EPI ISL 527877|A|Nigeria|2020-03-25	Africa|hCoV-19/South Africa/KRISP-K002740/2020|EPI ISL 529738|B.1.1.273|South Africa|2020-08-14	0.0005585547	Africa
Africa|hCoV-19/Nigeria/ED07-CV160/2020|EPI ISL 527878|B.40|Nigeria|2020-03-31	Africa|hCoV-19/South Africa/KRISP-K002740/2020|EPI ISL 529738|B.1.1.273|South Africa|2020-08-14	0.0006421546	Africa
Africa|hCoV-19/Nigeria/ED1010-CV215/2020|EPI ISL 527879|B.1.1.229|Nigeria|2020-05-04	Africa|hCoV-19/South Africa/KRISP-K002740/2020|EPI ISL 529738|B.1.1.273|South Africa|2020-08-14	0.0001688806	Africa
Africa|hCoV-19/Nigeria/ED18-CV161/2020|EPI ISL 527880|B.1.5|Nigeria|2020-03-25	Africa|hCoV-19/South Africa/KRISP-K002740/2020|EPI ISL 529738|B.1.1.273|South Africa|2020-08-14	0.0002369970	Africa
Africa|hCoV-19/Nigeria/ED20-CV162/2020|EPI ISL 527881|B.1|Nigeria|2020-03-30	Africa|hCoV-19/South Africa/KRISP-K002740/2020|EPI ISL 529738|B.1.1.273|South Africa|2020-08-14	0.0003040436	Africa
Africa|hCoV-19/Nigeria/ED25-CV163/2020|EPI ISL 527882|B.1.5|Nigeria|2020-05-09	Africa|hCoV-19/South Africa/KRISP-K002740/2020|EPI ISL 529738|B.1.1.273|South Africa|2020-08-14	0.0002364584	Africa
Africa|hCoV-19/Nigeria/ED32-CV164/2020|EPI ISL 527883|B.1.5|Nigeria|2020-05-18	Africa|hCoV-19/South Africa/KRISP-K002740/2020|EPI ISL 529738|B.1.1.273|South Africa|2020-08-14	0.0002385506	Africa
Africa|hCoV-19/Nigeria/ED46-CV165/2020|EPI ISL 527884|B.1.1.229|Nigeria|2020-04-24	Africa|hCoV-19/South Africa/KRISP-K002740/2020|EPI ISL 529738|B.1.1.273|South Africa|2020-08-14	0.0002364535	Africa
Africa|hCoV-19/Nigeria/ED48-CV193/2020|EPI ISL 527885|B.1.5|Nigeria|2020-04-26	Africa|hCoV-19/South Africa/KRISP-K002740/2020|EPI ISL 529738|B.1.1.273|South Africa|2020-08-14	0.0001730063	Africa
Africa|hCoV-19/Nigeria/EK025-CV58/2020|EPI ISL 487098|B.1.1.71|Nigeria|2020-04-19	Africa|hCoV-19/South Africa/KRISP-K002740/2020|EPI ISL 529738|B.1.1.273|South Africa|2020-08-14	0.0002421840	Africa
Africa|hCoV-19/Nigeria/EK084-CV50/2020|EPI ISL 487105|B.1.1.71|Nigeria|2020-04-23	Africa|hCoV-19/South Africa/KRISP-K002740/2020|EPI ISL 529738|B.1.1.273|South Africa|2020-08-14	0.0002364517	Africa
Africa|hCoV-19/Nigeria/EK220-CV54/2020|EPI ISL 487102|B.1.1|Nigeria|2020-05-14	Africa|hCoV-19/South Africa/KRISP-K002740/2020|EPI ISL 529738|B.1.1.273|South Africa|2020-08-14	0.0002029123	Africa
Africa|hCoV-19/Nigeria/EK254-CV60/2020|EPI ISL 487096|B.1.1|Nigeria|2020-05-19	Africa|hCoV-19/South Africa/KRISP-K002740/2020|EPI ISL 529738|B.1.1.273|South Africa|2020-08-14	0.0002082712	Africa
Africa|hCoV-19/Nigeria/EK291-CV115/2020|EPI ISL 527887|B.1.1|Nigeria|2020-06-02	Africa|hCoV-19/South Africa/KRISP-K002740/2020|EPI ISL 529738|B.1.1.273|South Africa|2020-08-14	0.0002364677	Africa
Africa|hCoV-19/Nigeria/KW017-CV24/2020|EPI ISL 455362|B.1.255|Nigeria|2020-04-10	Africa|hCoV-19/South Africa/KRISP-K002740/2020|EPI ISL 529738|B.1.1.273|South Africa|2020-08-14	0.0003378478	Africa
Africa|hCoV-19/Nigeria/KW298-CV48/2020|EPI ISL 487107|A|Nigeria|2020-05-08	Africa|hCoV-19/South Africa/KRISP-K002740/2020|EPI ISL 529738|B.1.1.273|South Africa|2020-08-14	0.0006082559	Africa
Africa|hCoV-19/Nigeria/KW326-CV52/2020|EPI ISL 487103|B.1.1|Nigeria|2020-05-09	Africa|hCoV-19/South Africa/KRISP-K002740/2020|EPI ISL 529738|B.1.1.273|South Africa|2020-08-14	0.0001698170	Africa
Africa|hCoV-19/Nigeria/Lagos01/2020|EPI ISL 413550|B.1.1|Nigeria|2020-02-27	Africa|hCoV-19/South Africa/KRISP-K002740/2020|EPI ISL 529738|B.1.1.273|South Africa|2020-08-14	0.0001368109	Africa
Africa|hCoV-19/Nigeria/NG57752/2020|EPI ISL 462992|B.1.1|Nigeria|2020-03	Africa|hCoV-19/South Africa/KRISP-K002740/2020|EPI ISL 529738|B.1.1.273|South Africa|2020-08-14	0.0001690860	Africa
Africa|hCoV-19/Nigeria/OG007-CV22/2020|EPI ISL 455412|B.40|Nigeria|2020-03-29	Africa|hCoV-19/South Africa/KRISP-K002740/2020|EPI ISL 529738|B.1.1.273|South Africa|2020-08-14	0.0005406717	Africa
Africa|hCoV-19/Nigeria/ON191-CV49/2020|EPI ISL 487106|B.1.246|Nigeria|2020-06-30	Africa|hCoV-19/South Africa/KRISP-K002740/2020|EPI ISL 529738|B.1.1.273|South Africa|2020-08-14	0.0004074018	Africa
Africa|hCoV-19/Nigeria/ON505-CV43/2020|EPI ISL 487112|B.1.246|Nigeria|2020-05-24	Africa|hCoV-19/South Africa/KRISP-K002740/2020|EPI ISL 529738|B.1.1.273|South Africa|2020-08-14	0.0004730253	Africa
Africa|hCoV-19/Nigeria/ON507-CV44/2020|EPI ISL 487111|B.1.1.10|Nigeria|2020-05-24	Africa|hCoV-19/South Africa/KRISP-K002740/2020|EPI ISL 529738|B.1.1.273|South Africa|2020-08-14	0.0003044137	Africa
Africa|hCoV-19/Nigeria/ON595-CV121/2020|EPI ISL 527888|B.1.1.90|Nigeria|2020-06-03	Africa|hCoV-19/South Africa/KRISP-K002740/2020|EPI ISL 529738|B.1.1.273|South Africa|2020-08-14	0.0002702490	Africa
Africa|hCoV-19/Nigeria/ON705-CV153/2020|EPI ISL 527889|B.1.1.1|Nigeria|2020-06-09	Africa|hCoV-19/South Africa/KRISP-K002740/2020|EPI ISL 529738|B.1.1.273|South Africa|2020-08-14	0.0003716076	Africa
Africa|hCoV-19/Nigeria/ON752-CV144/2020|EPI ISL 527890|B.1|Nigeria|2020-06-11	Africa|hCoV-19/South Africa/KRISP-K002740/2020|EPI ISL 529738|B.1.1.273|South Africa|2020-08-14	0.0004395407	Africa
Africa|hCoV-19/Nigeria/ON920-CV152/2020|EPI ISL 527891|B.1.1.220|Nigeria|2020-06-16	Africa|hCoV-19/South Africa/KRISP-K002740/2020|EPI ISL 529738|B.1.1.273|South Africa|2020-08-14	0.0002029115	Africa
Africa|hCoV-19/Nigeria/ON969-CV145/2020|EPI ISL 527892|B.1.1|Nigeria|2020-06-17	Africa|hCoV-19/South Africa/KRISP-K002740/2020|EPI ISL 529738|B.1.1.273|South Africa|2020-08-14	0.0002702663	Africa
Africa|hCoV-19/Nigeria/OS016-CV3/2020|EPI ISL 455413|B.40|Nigeria|2020-03-27	Africa|hCoV-19/South Africa/KRISP-K002740/2020|EPI ISL 529738|B.1.1.273|South Africa|2020-08-14	0.0005083584	Africa
Africa|hCoV-19/Nigeria/OS030-CV5/2020|EPI ISL 455415|A|Nigeria|2020-03-29	Africa|hCoV-19/South Africa/KRISP-K002740/2020|EPI ISL 529738|B.1.1.273|South Africa|2020-08-14	0.0007005130	Africa
Africa|hCoV-19/Nigeria/OS055-CV8/2020|EPI ISL 455418|A|Nigeria|2020-03-29	Africa|hCoV-19/South Africa/KRISP-K002740/2020|EPI ISL 529738|B.1.1.273|South Africa|2020-08-14	0.0006940464	Africa
Africa|hCoV-19/Nigeria/OS060-CV9/2020|EPI ISL 455419|B.1|Nigeria|2020-03-29	Africa|hCoV-19/South Africa/KRISP-K002740/2020|EPI ISL 529738|B.1.1.273|South Africa|2020-08-14	0.0004430013	Africa
Africa|hCoV-19/Nigeria/OS070-CV11/2020|EPI ISL 455422|A|Nigeria|2020-03-29	Africa|hCoV-19/South Africa/KRISP-K002740/2020|EPI ISL 529738|B.1.1.273|South Africa|2020-08-14	0.0006758967	Africa
Africa|hCoV-19/Nigeria/OS085-CV14/2020|EPI ISL 455424|A|Nigeria|2020-03-29	Africa|hCoV-19/South Africa/KRISP-K002740/2020|EPI ISL 529738|B.1.1.273|South Africa|2020-08-14	0.0005744638	Africa
Africa|hCoV-19/Nigeria/OS125-CV20/2020|EPI ISL 455427|A|Nigeria|2020-03-29	Africa|hCoV-19/South Africa/KRISP-K002740/2020|EPI ISL 529738|B.1.1.273|South Africa|2020-08-14	0.0006680280	Africa
Africa|hCoV-19/Nigeria/OS294-CV42/2020|EPI ISL 487113|B.1.5|Nigeria|2020-04-23	Africa|hCoV-19/South Africa/KRISP-K002740/2020|EPI ISL 529738|B.1.1.273|South Africa|2020-08-14	0.0003040497	Africa
Africa|hCoV-19/Nigeria/OS524-CV45/2020|EPI ISL 487110|B.1.22|Nigeria|2020-05-11	Africa|hCoV-19/South Africa/KRISP-K002740/2020|EPI ISL 529738|B.1.1.273|South Africa|2020-08-14	0.0004054338	Africa
Africa|hCoV-19/Nigeria/OS589-CV46/2020|EPI ISL 487109|B.1.22|Nigeria|2020-05-29	Africa|hCoV-19/South Africa/KRISP-K002740/2020|EPI ISL 529738|B.1.1.273|South Africa|2020-08-14	0.0004393817	Africa
Africa|hCoV-19/Nigeria/OY008-CV29/2020|EPI ISL 455429|B.1|Nigeria|2020-03-27	Africa|hCoV-19/South Africa/KRISP-K002740/2020|EPI ISL 529738|B.1.1.273|South Africa|2020-08-14	0.0003040435	Africa
Africa|hCoV-19/Nigeria/OY045A-CV35/2020|EPI ISL 455431|B.40|Nigeria|2020-04-02	Africa|hCoV-19/South Africa/KRISP-K002740/2020|EPI ISL 529738|B.1.1.273|South Africa|2020-08-14	0.0005069671	Africa
Africa|hCoV-19/Nigeria/OY094-CV57/2020|EPI ISL 487099|B.1.1.102|Nigeria|2020-04-24	Africa|hCoV-19/South Africa/KRISP-K002740/2020|EPI ISL 529738|B.1.1.273|South Africa|2020-08-14	0.0001688914	Africa
Africa|hCoV-19/Nigeria/OY175-CV51/2020|EPI ISL 487104|B.1|Nigeria|2020-05-03	Africa|hCoV-19/South Africa/KRISP-K002740/2020|EPI ISL 529738|B.1.1.273|South Africa|2020-08-14	0.0003772045	Africa
Africa|hCoV-19/Nigeria/OY233-CV66/2020|EPI ISL 487091|B.1.246|Nigeria|2020-05-13	Africa|hCoV-19/South Africa/KRISP-K002740/2020|EPI ISL 529738|B.1.1.273|South Africa|2020-08-14	0.0005744617	Africa
Africa|hCoV-19/Nigeria/OY260-CV55/2020|EPI ISL 487101|B.1.265|Nigeria|2020-05-16	Africa|hCoV-19/South Africa/KRISP-K002740/2020|EPI ISL 529738|B.1.1.273|South Africa|2020-08-14	0.0004730254	Africa
Africa|hCoV-19/Nigeria/OY592-CV167/2020|EPI ISL 527898|B.1.265|Nigeria|2020-06-10	Africa|hCoV-19/South Africa/KRISP-K002740/2020|EPI ISL 529738|B.1.1.273|South Africa|2020-08-14	0.0005744948	Africa
Africa|hCoV-19/Nigeria/OY595-CV168/2020|EPI ISL 527899|B.1.265|Nigeria|2020-06-09	Africa|hCoV-19/South Africa/KRISP-K002740/2020|EPI ISL 529738|B.1.1.273|South Africa|2020-08-14	0.0005939790	Africa
Africa|hCoV-19/Nigeria/OY598-CV169/2020|EPI ISL 527900|B.1.1|Nigeria|2020-06-09	Africa|hCoV-19/South Africa/KRISP-K002740/2020|EPI ISL 529738|B.1.1.273|South Africa|2020-08-14	0.0003804591	Africa
Africa|hCoV-19/Nigeria/OY605-CV170/2020|EPI ISL 527901|B.1.1|Nigeria|2020-06-12	Africa|hCoV-19/South Africa/KRISP-K002740/2020|EPI ISL 529738|B.1.1.273|South Africa|2020-08-14	0.0004053978	Africa
Africa|hCoV-19/Nigeria/OY608-CV172/2020|EPI ISL 527903|B.1.1|Nigeria|2020-06-11	Africa|hCoV-19/South Africa/KRISP-K002740/2020|EPI ISL 529738|B.1.1.273|South Africa|2020-08-14	0.0002728505	Africa
Africa|hCoV-19/Nigeria/OY612-CV173/2020|EPI ISL 527904|B.1.1|Nigeria|2020-06-13	Africa|hCoV-19/South Africa/KRISP-K002740/2020|EPI ISL 529738|B.1.1.273|South Africa|2020-08-14	0.0002704810	Africa
Africa|hCoV-19/Nigeria/OY616-CV174/2020|EPI ISL 527905|B.1.1|Nigeria|2020-06-12	Africa|hCoV-19/South Africa/KRISP-K002740/2020|EPI ISL 529738|B.1.1.273|South Africa|2020-08-14	0.0004060017	Africa
Africa|hCoV-19/Nigeria/OY625-CV182/2020|EPI ISL 527909|B.1.1|Nigeria|2020-06-13	Africa|hCoV-19/South Africa/KRISP-K002740/2020|EPI ISL 529738|B.1.1.273|South Africa|2020-08-14	0.0002734854	Africa
Africa|hCoV-19/Nigeria/OY626-CV183/2020|EPI ISL 527910|B.1.1|Nigeria|2020-06-13	Africa|hCoV-19/South Africa/KRISP-K002740/2020|EPI ISL 529738|B.1.1.273|South Africa|2020-08-14	0.0002724516	Africa
Africa|hCoV-19/Nigeria/OY627-CV184/2020|EPI ISL 527911|B.1.1|Nigeria|2020-06-13	Africa|hCoV-19/South Africa/KRISP-K002740/2020|EPI ISL 529738|B.1.1.273|South Africa|2020-08-14	0.0001351518	Africa
Africa|hCoV-19/Nigeria/OY628-CV185/2020|EPI ISL 527912|B.1.1|Nigeria|2020-06-13	Africa|hCoV-19/South Africa/KRISP-K002740/2020|EPI ISL 529738|B.1.1.273|South Africa|2020-08-14	0.0003716313	Africa
Africa|hCoV-19/Nigeria/OY633-CV189/2020|EPI ISL 527914|B.1.1.71|Nigeria|2020-06-16	Africa|hCoV-19/South Africa/KRISP-K002740/2020|EPI ISL 529738|B.1.1.273|South Africa|2020-08-14	0.0003378250	Africa
Africa|hCoV-19/Nigeria/OY636-CV192/2020|EPI ISL 527915|B.1.1|Nigeria|2020-06-17	Africa|hCoV-19/South Africa/KRISP-K002740/2020|EPI ISL 529738|B.1.1.273|South Africa|2020-08-14	0.0002364424	Africa
Africa|hCoV-19/Senegal/003/2020|EPI ISL 418206|B.1.356|Senegal|2020-02-28	Africa|hCoV-19/South Africa/KRISP-K002740/2020|EPI ISL 529738|B.1.1.273|South Africa|2020-08-14	0.0003386796	Africa
Africa|hCoV-19/Senegal/016/2020|EPI ISL 418207|B.1.356|Senegal|2020-03-02	Africa|hCoV-19/South Africa/KRISP-K002740/2020|EPI ISL 529738|B.1.1.273|South Africa|2020-08-14	0.0003378330	Africa
Africa|hCoV-19/Senegal/020/2020|EPI ISL 418208|B.1.356|Senegal|2020-03-04	Africa|hCoV-19/South Africa/KRISP-K002740/2020|EPI ISL 529738|B.1.1.273|South Africa|2020-08-14	0.0003387828	Africa
Africa|hCoV-19/Senegal/026/2020|EPI ISL 418209|B.1.356|Senegal|2020-03-03	Africa|hCoV-19/South Africa/KRISP-K002740/2020|EPI ISL 529738|B.1.1.273|South Africa|2020-08-14	0.0003716239	Africa
Africa|hCoV-19/Senegal/073/2020|EPI ISL 418210|B.1|Senegal|2020-03-10	Africa|hCoV-19/South Africa/KRISP-K002740/2020|EPI ISL 529738|B.1.1.273|South Africa|2020-08-14	0.0002364687	Africa
Africa|hCoV-19/Senegal/082/2020|EPI ISL 418211|B.1|Senegal|2020-03-11	Africa|hCoV-19/South Africa/KRISP-K002740/2020|EPI ISL 529738|B.1.1.273|South Africa|2020-08-14	0.0002365806	Africa
Africa|hCoV-19/Senegal/087/2020|EPI ISL 418212|B.1|Senegal|2020-03-11	Africa|hCoV-19/South Africa/KRISP-K002740/2020|EPI ISL 529738|B.1.1.273|South Africa|2020-08-14	0.0002371817	Africa
Africa|hCoV-19/Senegal/094/2020|EPI ISL 418213|B.1|Senegal|2020-03-12	Africa|hCoV-19/South Africa/KRISP-K002740/2020|EPI ISL 529738|B.1.1.273|South Africa|2020-08-14	0.0002705113	Africa
Africa|hCoV-19/Senegal/102/2020|EPI ISL 418214|B.1|Senegal|2020-03-12	Africa|hCoV-19/South Africa/KRISP-K002740/2020|EPI ISL 529738|B.1.1.273|South Africa|2020-08-14	0.0002454037	Africa
Africa|hCoV-19/Senegal/119/2020|EPI ISL 418215|B.1|Senegal|2020-03-12	Africa|hCoV-19/South Africa/KRISP-K002740/2020|EPI ISL 529738|B.1.1.273|South Africa|2020-08-14	0.0003064197	Africa
Africa|hCoV-19/Senegal/1351/2020|EPI ISL 480556|B.6|Senegal|2020-03-28	Africa|hCoV-19/South Africa/KRISP-K002740/2020|EPI ISL 529738|B.1.1.273|South Africa|2020-08-14	0.0005080023	Africa
Africa|hCoV-19/Senegal/136/2020|EPI ISL 418216|A.2|Senegal|2020-03-13	Africa|hCoV-19/South Africa/KRISP-K002740/2020|EPI ISL 529738|B.1.1.273|South Africa|2020-08-14	0.0006082538	Africa
Africa|hCoV-19/Senegal/139/2020|EPI ISL 418217|B.1|Senegal|2020-03-13	Africa|hCoV-19/South Africa/KRISP-K002740/2020|EPI ISL 529738|B.1.1.273|South Africa|2020-08-14	0.0002719862	Africa
Africa|hCoV-19/Senegal/1683/2020|EPI ISL 480783|B.1|Senegal|2020-03-31	Africa|hCoV-19/South Africa/KRISP-K002740/2020|EPI ISL 529738|B.1.1.273|South Africa|2020-08-14	0.0002708932	Africa
Africa|hCoV-19/Senegal/1749/2020|EPI ISL 480787|B.1|Senegal|2020-03-31	Africa|hCoV-19/South Africa/KRISP-K002740/2020|EPI ISL 529738|B.1.1.273|South Africa|2020-08-14	0.0002714658	Africa
Africa|hCoV-19/Senegal/1966/2020|EPI ISL 480789|A.11|Senegal|2020-04-01	Africa|hCoV-19/South Africa/KRISP-K002740/2020|EPI ISL 529738|B.1.1.273|South Africa|2020-08-14	0.0005746990	Africa
Africa|hCoV-19/Senegal/2840/2020|EPI ISL 481220|B.1|Senegal|2020-04-06	Africa|hCoV-19/South Africa/KRISP-K002740/2020|EPI ISL 529738|B.1.1.273|South Africa|2020-08-14	0.0004867366	Africa
Africa|hCoV-19/Senegal/2865/2020|EPI ISL 481234|B.1|Senegal|2020-04-07	Africa|hCoV-19/South Africa/KRISP-K002740/2020|EPI ISL 529738|B.1.1.273|South Africa|2020-08-14	0.0004478411	Africa
Africa|hCoV-19/Senegal/306/2020|EPI ISL 420069|B.3|Senegal|2020-03-17	Africa|hCoV-19/South Africa/KRISP-K002740/2020|EPI ISL 529738|B.1.1.273|South Africa|2020-08-14	0.0004054271	Africa
Africa|hCoV-19/Senegal/315/2020|EPI ISL 420070|B.1|Senegal|2020-03-17	Africa|hCoV-19/South Africa/KRISP-K002740/2020|EPI ISL 529738|B.1.1.273|South Africa|2020-08-14	0.0003040302	Africa
Africa|hCoV-19/Senegal/328/2020|EPI ISL 420071|B.1|Senegal|2020-03-17	Africa|hCoV-19/South Africa/KRISP-K002740/2020|EPI ISL 529738|B.1.1.273|South Africa|2020-08-14	0.0005518489	Africa
Africa|hCoV-19/Senegal/3331/2020|EPI ISL 481235|B.1.5|Senegal|2020-04-09	Africa|hCoV-19/South Africa/KRISP-K002740/2020|EPI ISL 529738|B.1.1.273|South Africa|2020-08-14	0.0002366422	Africa
Africa|hCoV-19/Senegal/370/2020|EPI ISL 420072|B.1|Senegal|2020-03-18	Africa|hCoV-19/South Africa/KRISP-K002740/2020|EPI ISL 529738|B.1.1.273|South Africa|2020-08-14	0.0003387058	Africa
Africa|hCoV-19/Senegal/382/2020|EPI ISL 420073|B.1|Senegal|2020-03-19	Africa|hCoV-19/South Africa/KRISP-K002740/2020|EPI ISL 529738|B.1.1.273|South Africa|2020-08-14	0.0003378626	Africa
Africa|hCoV-19/Senegal/45436/2020|EPI ISL 498238|B.1.1|Senegal|2020-05-27	Africa|hCoV-19/South Africa/KRISP-K002740/2020|EPI ISL 529738|B.1.1.273|South Africa|2020-08-14	0.0002027422	Africa
Africa|hCoV-19/Senegal/45557/2020|EPI ISL 498239|B.1.1|Senegal|2020-05-27	Africa|hCoV-19/South Africa/KRISP-K002740/2020|EPI ISL 529738|B.1.1.273|South Africa|2020-08-14	0.0003063823	Africa
Africa|hCoV-19/Senegal/52357/2020|EPI ISL 498240|B.1.5.12|Senegal|2020-06-03	Africa|hCoV-19/South Africa/KRISP-K002740/2020|EPI ISL 529738|B.1.1.273|South Africa|2020-08-14	0.0005334278	Africa
Africa|hCoV-19/Senegal/52907/2020|EPI ISL 498241|B.1.5.12|Senegal|2020-06-05	Africa|hCoV-19/South Africa/KRISP-K002740/2020|EPI ISL 529738|B.1.1.273|South Africa|2020-08-14	0.0007338032	Africa
Africa|hCoV-19/Senegal/55499/2020|EPI ISL 498242|B.1.5|Senegal|2020-06-07	Africa|hCoV-19/South Africa/KRISP-K002740/2020|EPI ISL 529738|B.1.1.273|South Africa|2020-08-14	0.0003384467	Africa
Africa|hCoV-19/Senegal/55703/2020|EPI ISL 477148|B.1.356|Senegal|2020-06-07	Africa|hCoV-19/South Africa/KRISP-K002740/2020|EPI ISL 529738|B.1.1.273|South Africa|2020-08-14	0.0004548025	Africa
Africa|hCoV-19/Senegal/55728/2020|EPI ISL 477150|B.1.5.12|Senegal|2020-06-07	Africa|hCoV-19/South Africa/KRISP-K002740/2020|EPI ISL 529738|B.1.1.273|South Africa|2020-08-14	0.0004089521	Africa
Africa|hCoV-19/Senegal/55738/2020|EPI ISL 477141|B.1.5.12|Senegal|2020-06-07	Africa|hCoV-19/South Africa/KRISP-K002740/2020|EPI ISL 529738|B.1.1.273|South Africa|2020-08-14	0.0005566519	Africa
Africa|hCoV-19/Senegal/55752/2020|EPI ISL 477149|B.1.5.12|Senegal|2020-06-07	Africa|hCoV-19/South Africa/KRISP-K002740/2020|EPI ISL 529738|B.1.1.273|South Africa|2020-08-14	0.0003774815	Africa
Africa|hCoV-19/Senegal/57065/2020|EPI ISL 476148|B.1.1.44|Senegal|2020-06-09	Africa|hCoV-19/South Africa/KRISP-K002740/2020|EPI ISL 529738|B.1.1.273|South Africa|2020-08-14	0.0002707638	Africa
Africa|hCoV-19/Senegal/5718/2020|EPI ISL 481236|B.1|Senegal|2020-04-18	Africa|hCoV-19/South Africa/KRISP-K002740/2020|EPI ISL 529738|B.1.1.273|South Africa|2020-08-14	0.0003395731	Africa
Africa|hCoV-19/Senegal/57273/2020|EPI ISL 498243|B.1.5.12|Senegal|2020-06-07	Africa|hCoV-19/South Africa/KRISP-K002740/2020|EPI ISL 529738|B.1.1.273|South Africa|2020-08-14	0.0004054394	Africa
Africa|hCoV-19/Senegal/57476/2020|EPI ISL 476149|B.1.5.12|Senegal|2020-06-06	Africa|hCoV-19/South Africa/KRISP-K002740/2020|EPI ISL 529738|B.1.1.273|South Africa|2020-08-14	0.0005437285	Africa
Africa|hCoV-19/Senegal/57503/2020|EPI ISL 498244|B.1.5.12|Senegal|2020-06-09	Africa|hCoV-19/South Africa/KRISP-K002740/2020|EPI ISL 529738|B.1.1.273|South Africa|2020-08-14	0.0005333010	Africa
Africa|hCoV-19/Senegal/57540/2020|EPI ISL 476491|B.1.5.12|Senegal|2020-06-09	Africa|hCoV-19/South Africa/KRISP-K002740/2020|EPI ISL 529738|B.1.1.273|South Africa|2020-08-14	0.0006149495	Africa
Africa|hCoV-19/Senegal/5766/2020|EPI ISL 481237|B.1.5.12|Senegal|2020-04-17	Africa|hCoV-19/South Africa/KRISP-K002740/2020|EPI ISL 529738|B.1.1.273|South Africa|2020-08-14	0.0004054435	Africa
Africa|hCoV-19/Senegal/5770/2020|EPI ISL 481238|B.1|Senegal|2020-04-17	Africa|hCoV-19/South Africa/KRISP-K002740/2020|EPI ISL 529738|B.1.1.273|South Africa|2020-08-14	0.0003159167	Africa
Africa|hCoV-19/Senegal/5785/2020|EPI ISL 481239|B.1.5.12|Senegal|2020-04-17	Africa|hCoV-19/South Africa/KRISP-K002740/2020|EPI ISL 529738|B.1.1.273|South Africa|2020-08-14	0.0003717583	Africa
Africa|hCoV-19/Senegal/5971/2020|EPI ISL 481240|B.1.5|Senegal|2020-04-18	Africa|hCoV-19/South Africa/KRISP-K002740/2020|EPI ISL 529738|B.1.1.273|South Africa|2020-08-14	0.0003060460	Africa
Africa|hCoV-19/Senegal/5986/2020|EPI ISL 481243|B.1|Senegal|2020-04-18	Africa|hCoV-19/South Africa/KRISP-K002740/2020|EPI ISL 529738|B.1.1.273|South Africa|2020-08-14	0.0003717458	Africa
Africa|hCoV-19/Senegal/600/2020|EPI ISL 420074|B.1.5|Senegal|2020-03-20	Africa|hCoV-19/South Africa/KRISP-K002740/2020|EPI ISL 529738|B.1.1.273|South Africa|2020-08-14	0.0002702564	Africa
Africa|hCoV-19/Senegal/611/2020|EPI ISL 420076|B.1|Senegal|2020-03-20	Africa|hCoV-19/South Africa/KRISP-K002740/2020|EPI ISL 529738|B.1.1.273|South Africa|2020-08-14	0.0003040569	Africa
Africa|hCoV-19/Senegal/618/2020|EPI ISL 420077|A|Senegal|2020-03-20	Africa|hCoV-19/South Africa/KRISP-K002740/2020|EPI ISL 529738|B.1.1.273|South Africa|2020-08-14	0.0005406371	Africa
Africa|hCoV-19/Senegal/620/2020|EPI ISL 420078|A.11|Senegal|2020-03-20	Africa|hCoV-19/South Africa/KRISP-K002740/2020|EPI ISL 529738|B.1.1.273|South Africa|2020-08-14	0.0005419003	Africa
Africa|hCoV-19/Senegal/62365/2020|EPI ISL 476492|B.1.5.12|Senegal|2020-06-10	Africa|hCoV-19/South Africa/KRISP-K002740/2020|EPI ISL 529738|B.1.1.273|South Africa|2020-08-14	0.0003716415	Africa
Africa|hCoV-19/Senegal/62368/2020|EPI ISL 476493|B.1.1|Senegal|2020-06-10	Africa|hCoV-19/South Africa/KRISP-K002740/2020|EPI ISL 529738|B.1.1.273|South Africa|2020-08-14	0.0001350985	Africa
Africa|hCoV-19/Senegal/62431/2020|EPI ISL 498247|B.1.5.12|Senegal|2020-06-10	Africa|hCoV-19/South Africa/KRISP-K002740/2020|EPI ISL 529738|B.1.1.273|South Africa|2020-08-14	0.0003772484	Africa
Africa|hCoV-19/Senegal/62872/2020|EPI ISL 476494|B.1.5.12|Senegal|2020-06-11	Africa|hCoV-19/South Africa/KRISP-K002740/2020|EPI ISL 529738|B.1.1.273|South Africa|2020-08-14	0.0003724428	Africa
Africa|hCoV-19/Senegal/62874/2020|EPI ISL 476495|B.1.5.12|Senegal|2020-06-11	Africa|hCoV-19/South Africa/KRISP-K002740/2020|EPI ISL 529738|B.1.1.273|South Africa|2020-08-14	0.0004405445	Africa
Africa|hCoV-19/Senegal/63263/2020|EPI ISL 498249|B.1.5.12|Senegal|2020-06-11	Africa|hCoV-19/South Africa/KRISP-K002740/2020|EPI ISL 529738|B.1.1.273|South Africa|2020-08-14	0.0003737066	Africa
Africa|hCoV-19/Senegal/63728/2020|EPI ISL 476497|B.1.356|Senegal|2020-06-12	Africa|hCoV-19/South Africa/KRISP-K002740/2020|EPI ISL 529738|B.1.1.273|South Africa|2020-08-14	0.0004463100	Africa
Africa|hCoV-19/Senegal/63742/2020|EPI ISL 476514|B.1.5.12|Senegal|2020-06-12	Africa|hCoV-19/South Africa/KRISP-K002740/2020|EPI ISL 529738|B.1.1.273|South Africa|2020-08-14	0.0004054431	Africa
Africa|hCoV-19/Senegal/640/2020|EPI ISL 420079|B.1|Senegal|2020-03-20	Africa|hCoV-19/South Africa/KRISP-K002740/2020|EPI ISL 529738|B.1.1.273|South Africa|2020-08-14	0.0005549760	Africa
Africa|hCoV-19/Senegal/64033/2020|EPI ISL 485715|B.1.5|Senegal|2020-06-12	Africa|hCoV-19/South Africa/KRISP-K002740/2020|EPI ISL 529738|B.1.1.273|South Africa|2020-08-14	0.0003716414	Africa
Africa|hCoV-19/Senegal/64076/2020|EPI ISL 485716|B.1|Senegal|2020-06-12	Africa|hCoV-19/South Africa/KRISP-K002740/2020|EPI ISL 529738|B.1.1.273|South Africa|2020-08-14	0.0006421841	Africa
Africa|hCoV-19/Senegal/64096/2020|EPI ISL 485717|B.1.5.12|Senegal|2020-06-12	Africa|hCoV-19/South Africa/KRISP-K002740/2020|EPI ISL 529738|B.1.1.273|South Africa|2020-08-14	0.0004084735	Africa
Africa|hCoV-19/Senegal/64101/2020|EPI ISL 476516|B.1.5.12|Senegal|2020-06-12	Africa|hCoV-19/South Africa/KRISP-K002740/2020|EPI ISL 529738|B.1.1.273|South Africa|2020-08-14	0.0004069694	Africa
Africa|hCoV-19/Senegal/64163/2020|EPI ISL 477159|B.1.5.12|Senegal|2020-06-12	Africa|hCoV-19/South Africa/KRISP-K002740/2020|EPI ISL 529738|B.1.1.273|South Africa|2020-08-14	0.0005885477	Africa
Africa|hCoV-19/Senegal/64166/2020|EPI ISL 476558|B.1.5.12|Senegal|2020-06-12	Africa|hCoV-19/South Africa/KRISP-K002740/2020|EPI ISL 529738|B.1.1.273|South Africa|2020-08-14	0.0005767940	Africa
Africa|hCoV-19/Senegal/6427/2020|EPI ISL 486873|B.1.5|Senegal|2020-04-20	Africa|hCoV-19/South Africa/KRISP-K002740/2020|EPI ISL 529738|B.1.1.273|South Africa|2020-08-14	0.0002708015	Africa
Africa|hCoV-19/Senegal/6430/2020|EPI ISL 486872|B.1.1|Senegal|2020-04-11	Africa|hCoV-19/South Africa/KRISP-K002740/2020|EPI ISL 529738|B.1.1.273|South Africa|2020-08-14	0.0001355576	Africa
Africa|hCoV-19/Senegal/64709/2020|EPI ISL 476560|B.1.5.12|Senegal|2020-06-13	Africa|hCoV-19/South Africa/KRISP-K002740/2020|EPI ISL 529738|B.1.1.273|South Africa|2020-08-14	0.0009105791	Africa
Africa|hCoV-19/Senegal/64716/2020|EPI ISL 498250|B.1.5.12|Senegal|2020-06-13	Africa|hCoV-19/South Africa/KRISP-K002740/2020|EPI ISL 529738|B.1.1.273|South Africa|2020-08-14	0.0003727961	Africa
Africa|hCoV-19/Senegal/64729/2020|EPI ISL 477155|B.1.1.44|Senegal|2020-06-11	Africa|hCoV-19/South Africa/KRISP-K002740/2020|EPI ISL 529738|B.1.1.273|South Africa|2020-08-14	0.0003396328	Africa
Africa|hCoV-19/Senegal/64763/2020|EPI ISL 476562|B.1.292|Senegal|2020-06-13	Africa|hCoV-19/South Africa/KRISP-K002740/2020|EPI ISL 529738|B.1.1.273|South Africa|2020-08-14	0.0003716564	Africa
Africa|hCoV-19/Senegal/64766/2020|EPI ISL 476564|B.1.5.12|Senegal|2020-06-13	Africa|hCoV-19/South Africa/KRISP-K002740/2020|EPI ISL 529738|B.1.1.273|South Africa|2020-08-14	0.0004392008	Africa
Africa|hCoV-19/Senegal/64771/2020|EPI ISL 482874|B.1.1.44|Senegal|2020-06-13	Africa|hCoV-19/South Africa/KRISP-K002740/2020|EPI ISL 529738|B.1.1.273|South Africa|2020-08-14	0.0003378660	Africa
Africa|hCoV-19/Senegal/64772/2020|EPI ISL 477154|B.1.5.12|Senegal|2020-06-13	Africa|hCoV-19/South Africa/KRISP-K002740/2020|EPI ISL 529738|B.1.1.273|South Africa|2020-08-14	0.0005221151	Africa
Africa|hCoV-19/Senegal/6481/2020|EPI ISL 486871|B.1.5|Senegal|2020-04-21	Africa|hCoV-19/South Africa/KRISP-K002740/2020|EPI ISL 529738|B.1.1.273|South Africa|2020-08-14	0.0002372516	Africa
Africa|hCoV-19/Senegal/64916/2020|EPI ISL 477156|B.1.5.12|Senegal|2020-06-13	Africa|hCoV-19/South Africa/KRISP-K002740/2020|EPI ISL 529738|B.1.1.273|South Africa|2020-08-14	0.0004075058	Africa
Africa|hCoV-19/Senegal/64932/2020|EPI ISL 476569|B.1.1.44|Senegal|2020-06-13	Africa|hCoV-19/South Africa/KRISP-K002740/2020|EPI ISL 529738|B.1.1.273|South Africa|2020-08-14	0.0002027108	Africa
Africa|hCoV-19/Senegal/64969/2020|EPI ISL 476570|B.1.5.12|Senegal|2020-06-13	Africa|hCoV-19/South Africa/KRISP-K002740/2020|EPI ISL 529738|B.1.1.273|South Africa|2020-08-14	0.0006628476	Africa
Africa|hCoV-19/Senegal/65030/2020|EPI ISL 476572|B.1.5.12|Senegal|2020-06-14	Africa|hCoV-19/South Africa/KRISP-K002740/2020|EPI ISL 529738|B.1.1.273|South Africa|2020-08-14	0.0003716163	Africa
Africa|hCoV-19/Senegal/65052/2020|EPI ISL 476574|B.1.5|Senegal|2020-06-13	Africa|hCoV-19/South Africa/KRISP-K002740/2020|EPI ISL 529738|B.1.1.273|South Africa|2020-08-14	0.0003394692	Africa
Africa|hCoV-19/Senegal/65428/2020|EPI ISL 485712|B.1.5.12|Senegal|2020-06-14	Africa|hCoV-19/South Africa/KRISP-K002740/2020|EPI ISL 529738|B.1.1.273|South Africa|2020-08-14	0.0005771190	Africa
Africa|hCoV-19/Senegal/65481/2020|EPI ISL 477151|B.1.1|Senegal|2020-06-14	Africa|hCoV-19/South Africa/KRISP-K002740/2020|EPI ISL 529738|B.1.1.273|South Africa|2020-08-14	0.0002771256	Africa
Africa|hCoV-19/Senegal/65548/2020|EPI ISL 477153|B.1.5.12|Senegal|2020-06-14	Africa|hCoV-19/South Africa/KRISP-K002740/2020|EPI ISL 529738|B.1.1.273|South Africa|2020-08-14	0.0005235232	Africa
Africa|hCoV-19/Senegal/65601/2020|EPI ISL 485713|B.1.5.12|Senegal|2020-06-14	Africa|hCoV-19/South Africa/KRISP-K002740/2020|EPI ISL 529738|B.1.1.273|South Africa|2020-08-14	0.0003716250	Africa
Africa|hCoV-19/Senegal/659/2020|EPI ISL 480554|B.1|Senegal|2020-03-21	Africa|hCoV-19/South Africa/KRISP-K002740/2020|EPI ISL 529738|B.1.1.273|South Africa|2020-08-14	0.0003387450	Africa
Africa|hCoV-19/Senegal/6597/2020|EPI ISL 486870|B.1.356|Senegal|2020-04-23	Africa|hCoV-19/South Africa/KRISP-K002740/2020|EPI ISL 529738|B.1.1.273|South Africa|2020-08-14	0.0003716239	Africa
Africa|hCoV-19/Senegal/6619/2020|EPI ISL 498230|B.1|Senegal|2020-04-21	Africa|hCoV-19/South Africa/KRISP-K002740/2020|EPI ISL 529738|B.1.1.273|South Africa|2020-08-14	0.0003378262	Africa
Africa|hCoV-19/Senegal/6626/2020|EPI ISL 498229|B.1|Senegal|2020-04-21	Africa|hCoV-19/South Africa/KRISP-K002740/2020|EPI ISL 529738|B.1.1.273|South Africa|2020-08-14	0.0003718211	Africa
Africa|hCoV-19/Senegal/66298/2020|EPI ISL 485708|B.1.5.12|Senegal|2020-06-15	Africa|hCoV-19/South Africa/KRISP-K002740/2020|EPI ISL 529738|B.1.1.273|South Africa|2020-08-14	0.0005745392	Africa
Africa|hCoV-19/Senegal/66443/2020|EPI ISL 485711|B.1.1|Senegal|2020-06-15	Africa|hCoV-19/South Africa/KRISP-K002740/2020|EPI ISL 529738|B.1.1.273|South Africa|2020-08-14	0.0003759565	Africa
Africa|hCoV-19/Senegal/66458/2020|EPI ISL 485710|B.1.1|Senegal|2020-06-15	Africa|hCoV-19/South Africa/KRISP-K002740/2020|EPI ISL 529738|B.1.1.273|South Africa|2020-08-14	0.0001688839	Africa
Africa|hCoV-19/Senegal/6751/2020|EPI ISL 486859|B.1.1|Senegal|2020-04-21	Africa|hCoV-19/South Africa/KRISP-K002740/2020|EPI ISL 529738|B.1.1.273|South Africa|2020-08-14	0.0002393269	Africa
Africa|hCoV-19/Senegal/6762/2020|EPI ISL 486869|B.1.5.12|Senegal|2020-04-21	Africa|hCoV-19/South Africa/KRISP-K002740/2020|EPI ISL 529738|B.1.1.273|South Africa|2020-08-14	0.0005629984	Africa
Africa|hCoV-19/Senegal/68303/2020|EPI ISL 477143|B.1.5.12|Senegal|2020-06-17	Africa|hCoV-19/South Africa/KRISP-K002740/2020|EPI ISL 529738|B.1.1.273|South Africa|2020-08-14	0.0004086504	Africa
Africa|hCoV-19/Senegal/68349/2020|EPI ISL 485635|B.1.5.12|Senegal|2020-06-18	Africa|hCoV-19/South Africa/KRISP-K002740/2020|EPI ISL 529738|B.1.1.273|South Africa|2020-08-14	0.0005068028	Africa
Africa|hCoV-19/Senegal/6837/2020|EPI ISL 486868|B.1.272|Senegal|2020-04-21	Africa|hCoV-19/South Africa/KRISP-K002740/2020|EPI ISL 529738|B.1.1.273|South Africa|2020-08-14	0.0004436136	Africa
Africa|hCoV-19/Senegal/6839/2020|EPI ISL 486867|B.1|Senegal|2020-04-23	Africa|hCoV-19/South Africa/KRISP-K002740/2020|EPI ISL 529738|B.1.1.273|South Africa|2020-08-14	0.0003736254	Africa
Africa|hCoV-19/Senegal/68458/2020|EPI ISL 482878|B.1.1|Senegal|2020-06-18	Africa|hCoV-19/South Africa/KRISP-K002740/2020|EPI ISL 529738|B.1.1.273|South Africa|2020-08-14	0.0001688839	Africa
Africa|hCoV-19/Senegal/6847/2020|EPI ISL 486865|B.1.272|Senegal|2020-04-02	Africa|hCoV-19/South Africa/KRISP-K002740/2020|EPI ISL 529738|B.1.1.273|South Africa|2020-08-14	0.0004054338	Africa
Africa|hCoV-19/Senegal/68488/2020|EPI ISL 482877|B.1.356|Senegal|2020-06-17	Africa|hCoV-19/South Africa/KRISP-K002740/2020|EPI ISL 529738|B.1.1.273|South Africa|2020-08-14	0.0005068010	Africa
Africa|hCoV-19/Senegal/68525/2020|EPI ISL 477142|B.1.1|Senegal|2020-06-17	Africa|hCoV-19/South Africa/KRISP-K002740/2020|EPI ISL 529738|B.1.1.273|South Africa|2020-08-14	0.0003815685	Africa
Africa|hCoV-19/Senegal/68548/2020|EPI ISL 482876|B.1.5.12|Senegal|2020-06-17	Africa|hCoV-19/South Africa/KRISP-K002740/2020|EPI ISL 529738|B.1.1.273|South Africa|2020-08-14	0.0003764598	Africa
Africa|hCoV-19/Senegal/68550/2020|EPI ISL 482875|B.1.5.12|Senegal|2020-06-16	Africa|hCoV-19/South Africa/KRISP-K002740/2020|EPI ISL 529738|B.1.1.273|South Africa|2020-08-14	0.0003722451	Africa
Africa|hCoV-19/Senegal/6914/2020|EPI ISL 498237|B.1.5|Senegal|2020-04-24	Africa|hCoV-19/South Africa/KRISP-K002740/2020|EPI ISL 529738|B.1.1.273|South Africa|2020-08-14	0.0004141491	Africa
Africa|hCoV-19/Senegal/6934/2020|EPI ISL 498235|B.1.5.12|Senegal|2020-04-22	Africa|hCoV-19/South Africa/KRISP-K002740/2020|EPI ISL 529738|B.1.1.273|South Africa|2020-08-14	0.0005099630	Africa
Africa|hCoV-19/Senegal/70339/2020|EPI ISL 477146|B.1.5.12|Senegal|2020-06-20	Africa|hCoV-19/South Africa/KRISP-K002740/2020|EPI ISL 529738|B.1.1.273|South Africa|2020-08-14	0.0004487969	Africa
Africa|hCoV-19/Senegal/70427/2020|EPI ISL 477144|B.1.5.12|Senegal|2020-06-20	Africa|hCoV-19/South Africa/KRISP-K002740/2020|EPI ISL 529738|B.1.1.273|South Africa|2020-08-14	0.0004498635	Africa
Africa|hCoV-19/Senegal/70440/2020|EPI ISL 477145|B.1.5.12|Senegal|2020-06-19	Africa|hCoV-19/South Africa/KRISP-K002740/2020|EPI ISL 529738|B.1.1.273|South Africa|2020-08-14	0.0005202394	Africa
Africa|hCoV-19/Senegal/83493/2020|EPI ISL 498252|B.1.1.44|Senegal|2020-07-09	Africa|hCoV-19/South Africa/KRISP-K002740/2020|EPI ISL 529738|B.1.1.273|South Africa|2020-08-14	0.0004508114	Africa
Africa|hCoV-19/Senegal/9068/2020|EPI ISL 498236|B.1.356|Senegal|2020-04-24	Africa|hCoV-19/South Africa/KRISP-K002740/2020|EPI ISL 529738|B.1.1.273|South Africa|2020-08-14	0.0003719756	Africa
Africa|hCoV-19/Senegal/9250/2020|EPI ISL 486866|B.1.1|Senegal|2020-04-22	Africa|hCoV-19/South Africa/KRISP-K002740/2020|EPI ISL 529738|B.1.1.273|South Africa|2020-08-14	0.0003716239	Africa
Africa|hCoV-19/Senegal/9256/2020|EPI ISL 486864|B.1.1|Senegal|2020-04-23	Africa|hCoV-19/South Africa/KRISP-K002740/2020|EPI ISL 529738|B.1.1.273|South Africa|2020-08-14	0.0003754449	Africa
Africa|hCoV-19/Senegal/9369/2020|EPI ISL 486863|B.1.5|Senegal|2020-04-25	Africa|hCoV-19/South Africa/KRISP-K002740/2020|EPI ISL 529738|B.1.1.273|South Africa|2020-08-14	0.0002364584	Africa
Africa|hCoV-19/Senegal/9392/2020|EPI ISL 486862|B.1.1|Senegal|2020-04-25	Africa|hCoV-19/South Africa/KRISP-K002740/2020|EPI ISL 529738|B.1.1.273|South Africa|2020-08-14	0.0002375349	Africa
Africa|hCoV-19/Senegal/9439/2020|EPI ISL 486861|B.1.1.44|Senegal|2020-04-25	Africa|hCoV-19/South Africa/KRISP-K002740/2020|EPI ISL 529738|B.1.1.273|South Africa|2020-08-14	0.0001689182	Africa
Africa|hCoV-19/Senegal/9615/2020|EPI ISL 486860|B.1.5.12|Senegal|2020-04-25	Africa|hCoV-19/South Africa/KRISP-K002740/2020|EPI ISL 529738|B.1.1.273|South Africa|2020-08-14	0.0003378262	Africa
Africa|hCoV-19/Senegal/9819/2020|EPI ISL 498233|B.1|Senegal|2020-04-25	Africa|hCoV-19/South Africa/KRISP-K002740/2020|EPI ISL 529738|B.1.1.273|South Africa|2020-08-14	0.0004127634	Africa
Africa|hCoV-19/Senegal/9821/2020|EPI ISL 498232|B.1.356|Senegal|2020-04-25	Africa|hCoV-19/South Africa/KRISP-K002740/2020|EPI ISL 529738|B.1.1.273|South Africa|2020-08-14	0.0003417809	Africa
Africa|hCoV-19/Senegal/9838/2020|EPI ISL 498231|B.1.272|Senegal|2020-04-25	Africa|hCoV-19/South Africa/KRISP-K002740/2020|EPI ISL 529738|B.1.1.273|South Africa|2020-08-14	0.0004771630	Africa
Africa|hCoV-19/Sierra Leone/KGH-G-8548/2020|EPI ISL 512811|B.1|Sierra Leone|2020-03-30	Africa|hCoV-19/South Africa/KRISP-K002740/2020|EPI ISL 529738|B.1.1.273|South Africa|2020-08-14	0.0003378626	Africa
Africa|hCoV-19/Sierra Leone/KGH-G-8549/2020|EPI ISL 512812|B.1.1|Sierra Leone|2020-03-31	Africa|hCoV-19/South Africa/KRISP-K002740/2020|EPI ISL 529738|B.1.1.273|South Africa|2020-08-14	0.0001013218	Africa
Africa|hCoV-19/Sierra Leone/KGH-G-8603/2020|EPI ISL 512813|B.1|Sierra Leone|2020-04-23	Africa|hCoV-19/South Africa/KRISP-K002740/2020|EPI ISL 529738|B.1.1.273|South Africa|2020-08-14	0.0003379962	Africa
Africa|hCoV-19/Sierra Leone/KGH-G-8604/2020|EPI ISL 512814|B.6|Sierra Leone|2020-04-03	Africa|hCoV-19/South Africa/KRISP-K002740/2020|EPI ISL 529738|B.1.1.273|South Africa|2020-08-14	0.0005068352	Africa
Africa|hCoV-19/Sierra Leone/KGH-G-8607/2020|EPI ISL 512815|B.1.1|Sierra Leone|2020-04-03	Africa|hCoV-19/South Africa/KRISP-K002740/2020|EPI ISL 529738|B.1.1.273|South Africa|2020-08-14	0.0001351565	Africa
Africa|hCoV-19/Sierra Leone/KGH-G-8625/2020|EPI ISL 512816|A.12|Sierra Leone|2020-04-10	Africa|hCoV-19/South Africa/KRISP-K002740/2020|EPI ISL 529738|B.1.1.273|South Africa|2020-08-14	0.0008112326	Africa
Africa|hCoV-19/Sierra Leone/KGH-G-8626/2020|EPI ISL 512817|A.12|Sierra Leone|2020-04-10	Africa|hCoV-19/South Africa/KRISP-K002740/2020|EPI ISL 529738|B.1.1.273|South Africa|2020-08-14	0.0007097231	Africa
Africa|hCoV-19/Sierra Leone/KGH-G-8627/2020|EPI ISL 512818|B.1.5|Sierra Leone|2020-04-08	Africa|hCoV-19/South Africa/KRISP-K002740/2020|EPI ISL 529738|B.1.1.273|South Africa|2020-08-14	0.0002702618	Africa
Africa|hCoV-19/Sierra Leone/KGH-G-8668/2020|EPI ISL 512819|A.12|Sierra Leone|2020-04-11	Africa|hCoV-19/South Africa/KRISP-K002740/2020|EPI ISL 529738|B.1.1.273|South Africa|2020-08-14	0.0006933188	Africa
Africa|hCoV-19/Sierra Leone/KGH-G-8669/2020|EPI ISL 512820|A.12|Sierra Leone|2020-04-14	Africa|hCoV-19/South Africa/KRISP-K002740/2020|EPI ISL 529738|B.1.1.273|South Africa|2020-08-14	0.0007435668	Africa
Africa|hCoV-19/South Africa/KRISP-0001/2020|EPI ISL 467431|B|South Africa|2020-03-23	Africa|hCoV-19/South Africa/KRISP-K002740/2020|EPI ISL 529738|B.1.1.273|South Africa|2020-08-14	0.0003385695	Africa
Africa|hCoV-19/South Africa/KRISP-0016/2020|EPI ISL 467432|B.1.106|South Africa|2020-03-28	Africa|hCoV-19/South Africa/KRISP-K002740/2020|EPI ISL 529738|B.1.1.273|South Africa|2020-08-14	0.0002364663	Africa
Africa|hCoV-19/South Africa/KRISP-0017/2020|EPI ISL 467433|B.1.5|South Africa|2020-04-03	Africa|hCoV-19/South Africa/KRISP-K002740/2020|EPI ISL 529738|B.1.1.273|South Africa|2020-08-14	0.0002026813	Africa
Africa|hCoV-19/South Africa/KRISP-0019/2020|EPI ISL 467434|B.1.5|South Africa|2020-04-02	Africa|hCoV-19/South Africa/KRISP-K002740/2020|EPI ISL 529738|B.1.1.273|South Africa|2020-08-14	0.0002026813	Africa
Africa|hCoV-19/South Africa/KRISP-0021/2020|EPI ISL 467435|B.1.5|South Africa|2020-04-02	Africa|hCoV-19/South Africa/KRISP-K002740/2020|EPI ISL 529738|B.1.1.273|South Africa|2020-08-14	0.0002365702	Africa
Africa|hCoV-19/South Africa/KRISP-0024/2020|EPI ISL 467436|B.1.106|South Africa|2020-04-01	Africa|hCoV-19/South Africa/KRISP-K002740/2020|EPI ISL 529738|B.1.1.273|South Africa|2020-08-14	0.0002426038	Africa
Africa|hCoV-19/South Africa/KRISP-0026/2020|EPI ISL 467437|B.1.106|South Africa|2020-04-01	Africa|hCoV-19/South Africa/KRISP-K002740/2020|EPI ISL 529738|B.1.1.273|South Africa|2020-08-14	0.0002366825	Africa
Africa|hCoV-19/South Africa/KRISP-0028/2020|EPI ISL 467438|B.1.106|South Africa|2020-04-02	Africa|hCoV-19/South Africa/KRISP-K002740/2020|EPI ISL 529738|B.1.1.273|South Africa|2020-08-14	0.0002784147	Africa
Africa|hCoV-19/South Africa/KRISP-0029/2020|EPI ISL 467439|B.1.5|South Africa|2020-04-02	Africa|hCoV-19/South Africa/KRISP-K002740/2020|EPI ISL 529738|B.1.1.273|South Africa|2020-08-14	0.0002471507	Africa
Africa|hCoV-19/South Africa/KRISP-0033/2020|EPI ISL 467440|B.1.106|South Africa|2020-04-01	Africa|hCoV-19/South Africa/KRISP-K002740/2020|EPI ISL 529738|B.1.1.273|South Africa|2020-08-14	0.0002393113	Africa
Africa|hCoV-19/South Africa/KRISP-0035/2020|EPI ISL 467441|B.1.5|South Africa|2020-03-27	Africa|hCoV-19/South Africa/KRISP-K002740/2020|EPI ISL 529738|B.1.1.273|South Africa|2020-08-14	0.0002026745	Africa
Africa|hCoV-19/South Africa/KRISP-0041/2020|EPI ISL 467443|B.1.5|South Africa|2020-03-25	Africa|hCoV-19/South Africa/KRISP-K002740/2020|EPI ISL 529738|B.1.1.273|South Africa|2020-08-14	0.0002026745	Africa
Africa|hCoV-19/South Africa/KRISP-005/2020|EPI ISL 455630|B.1.5|South Africa|2020-04-29	Africa|hCoV-19/South Africa/KRISP-K002740/2020|EPI ISL 529738|B.1.1.273|South Africa|2020-08-14	0.0002459206	Africa
Africa|hCoV-19/South Africa/KRISP-0055/2020|EPI ISL 467444|B.1.5|South Africa|2020-03-24	Africa|hCoV-19/South Africa/KRISP-K002740/2020|EPI ISL 529738|B.1.1.273|South Africa|2020-08-14	0.0002026742	Africa
Africa|hCoV-19/South Africa/KRISP-0056/2020|EPI ISL 467445|B.1.5|South Africa|2020-04-04	Africa|hCoV-19/South Africa/KRISP-K002740/2020|EPI ISL 529738|B.1.1.273|South Africa|2020-08-14	0.0002702673	Africa
Africa|hCoV-19/South Africa/KRISP-0057/2020|EPI ISL 467446|B.1.5|South Africa|2020-03-29	Africa|hCoV-19/South Africa/KRISP-K002740/2020|EPI ISL 529738|B.1.1.273|South Africa|2020-08-14	0.0002028938	Africa
Africa|hCoV-19/South Africa/KRISP-0059/2020|EPI ISL 467448|B.1.5|South Africa|2020-04-01	Africa|hCoV-19/South Africa/KRISP-K002740/2020|EPI ISL 529738|B.1.1.273|South Africa|2020-08-14	0.0002397260	Africa
Africa|hCoV-19/South Africa/KRISP-0065/2020|EPI ISL 467449|B.1.106|South Africa|2020-04-04	Africa|hCoV-19/South Africa/KRISP-K002740/2020|EPI ISL 529738|B.1.1.273|South Africa|2020-08-14	0.0002368102	Africa
Africa|hCoV-19/South Africa/KRISP-0066/2020|EPI ISL 467450|B.1.106|South Africa|2020-04-03	Africa|hCoV-19/South Africa/KRISP-K002740/2020|EPI ISL 529738|B.1.1.273|South Africa|2020-08-14	0.0002364583	Africa
Africa|hCoV-19/South Africa/KRISP-0067/2020|EPI ISL 467451|B.1.5|South Africa|2020-04-03	Africa|hCoV-19/South Africa/KRISP-K002740/2020|EPI ISL 529738|B.1.1.273|South Africa|2020-08-14	0.0002026745	Africa
Africa|hCoV-19/South Africa/KRISP-0074/2020|EPI ISL 467452|B.1.106|South Africa|2020-04-04	Africa|hCoV-19/South Africa/KRISP-K002740/2020|EPI ISL 529738|B.1.1.273|South Africa|2020-08-14	0.0002416323	Africa
Africa|hCoV-19/South Africa/KRISP-0075/2020|EPI ISL 467453|B.1.106|South Africa|2020-04-04	Africa|hCoV-19/South Africa/KRISP-K002740/2020|EPI ISL 529738|B.1.1.273|South Africa|2020-08-14	0.0002365862	Africa
Africa|hCoV-19/South Africa/KRISP-0080/2020|EPI ISL 467454|B.1.106|South Africa|2020-04-01	Africa|hCoV-19/South Africa/KRISP-K002740/2020|EPI ISL 529738|B.1.1.273|South Africa|2020-08-14	0.0002364584	Africa
Africa|hCoV-19/South Africa/KRISP-0081/2020|EPI ISL 467455|B.1.106|South Africa|2020-04-06	Africa|hCoV-19/South Africa/KRISP-K002740/2020|EPI ISL 529738|B.1.1.273|South Africa|2020-08-14	0.0002364584	Africa
Africa|hCoV-19/South Africa/KRISP-0084/2020|EPI ISL 467456|B.1.106|South Africa|2020-04-05	Africa|hCoV-19/South Africa/KRISP-K002740/2020|EPI ISL 529738|B.1.1.273|South Africa|2020-08-14	0.0002364584	Africa
Africa|hCoV-19/South Africa/KRISP-0088/2020|EPI ISL 467457|B.1.106|South Africa|2020-04-07	Africa|hCoV-19/South Africa/KRISP-K002740/2020|EPI ISL 529738|B.1.1.273|South Africa|2020-08-14	0.0002364584	Africa
Africa|hCoV-19/South Africa/KRISP-0089/2020|EPI ISL 467458|B.1.106|South Africa|2020-04-05	Africa|hCoV-19/South Africa/KRISP-K002740/2020|EPI ISL 529738|B.1.1.273|South Africa|2020-08-14	0.0002411578	Africa
Africa|hCoV-19/South Africa/KRISP-0090/2020|EPI ISL 467459|B.1.106|South Africa|2020-04-03	Africa|hCoV-19/South Africa/KRISP-K002740/2020|EPI ISL 529738|B.1.1.273|South Africa|2020-08-14	0.0002416820	Africa
Africa|hCoV-19/South Africa/KRISP-0096/2020|EPI ISL 467461|B.1.106|South Africa|2020-04-01	Africa|hCoV-19/South Africa/KRISP-K002740/2020|EPI ISL 529738|B.1.1.273|South Africa|2020-08-14	0.0002383337	Africa
Africa|hCoV-19/South Africa/KRISP-0097/2020|EPI ISL 467462|B.1.106|South Africa|2020-04-01	Africa|hCoV-19/South Africa/KRISP-K002740/2020|EPI ISL 529738|B.1.1.273|South Africa|2020-08-14	0.0002366103	Africa
Africa|hCoV-19/South Africa/KRISP-0111/2020|EPI ISL 467465|B.1.106|South Africa|2020-04-01	Africa|hCoV-19/South Africa/KRISP-K002740/2020|EPI ISL 529738|B.1.1.273|South Africa|2020-08-14	0.0003392275	Africa
Africa|hCoV-19/South Africa/KRISP-0113/2020|EPI ISL 467467|B.1.106|South Africa|2020-04-05	Africa|hCoV-19/South Africa/KRISP-K002740/2020|EPI ISL 529738|B.1.1.273|South Africa|2020-08-14	0.0002702554	Africa
Africa|hCoV-19/South Africa/KRISP-0115/2020|EPI ISL 467468|B.1.5|South Africa|2020-04-04	Africa|hCoV-19/South Africa/KRISP-K002740/2020|EPI ISL 529738|B.1.1.273|South Africa|2020-08-14	0.0002026745	Africa
Africa|hCoV-19/South Africa/KRISP-0118/2020|EPI ISL 467470|B.1.106|South Africa|2020-04-01	Africa|hCoV-19/South Africa/KRISP-K002740/2020|EPI ISL 529738|B.1.1.273|South Africa|2020-08-14	0.0002364663	Africa
Africa|hCoV-19/South Africa/KRISP-0119/2020|EPI ISL 467471|B.1.5|South Africa|2020-04-01	Africa|hCoV-19/South Africa/KRISP-K002740/2020|EPI ISL 529738|B.1.1.273|South Africa|2020-08-14	0.0002026745	Africa
Africa|hCoV-19/South Africa/KRISP-012/2020|EPI ISL 421576|B.1.1.10|South Africa|2020-04-01	Africa|hCoV-19/South Africa/KRISP-K002740/2020|EPI ISL 529738|B.1.1.273|South Africa|2020-08-14	0.0002366846	Africa
Africa|hCoV-19/South Africa/KRISP-0120/2020|EPI ISL 467472|B.1.106|South Africa|2020-04-01	Africa|hCoV-19/South Africa/KRISP-K002740/2020|EPI ISL 529738|B.1.1.273|South Africa|2020-08-14	0.0002702554	Africa
Africa|hCoV-19/South Africa/KRISP-0123/2020|EPI ISL 467475|B.1.5|South Africa|2020-05-14	Africa|hCoV-19/South Africa/KRISP-K002740/2020|EPI ISL 529738|B.1.1.273|South Africa|2020-08-14	0.0003040446	Africa
Africa|hCoV-19/South Africa/KRISP-0124/2020|EPI ISL 467476|B.1.1.57|South Africa|2020-05-13	Africa|hCoV-19/South Africa/KRISP-K002740/2020|EPI ISL 529738|B.1.1.273|South Africa|2020-08-14	0.0001360310	Africa
Africa|hCoV-19/South Africa/KRISP-0125/2020|EPI ISL 467477|B.1.1.52|South Africa|2020-05-13	Africa|hCoV-19/South Africa/KRISP-K002740/2020|EPI ISL 529738|B.1.1.273|South Africa|2020-08-14	0.0002026649	Africa
Africa|hCoV-19/South Africa/KRISP-0126/2020|EPI ISL 467478|B.1.1.40|South Africa|2020-05-13	Africa|hCoV-19/South Africa/KRISP-K002740/2020|EPI ISL 529738|B.1.1.273|South Africa|2020-08-14	0.0003040158	Africa
Africa|hCoV-19/South Africa/KRISP-0127/2020|EPI ISL 467479|B.1.5.19|South Africa|2020-05-13	Africa|hCoV-19/South Africa/KRISP-K002740/2020|EPI ISL 529738|B.1.1.273|South Africa|2020-08-14	0.0003040374	Africa
Africa|hCoV-19/South Africa/KRISP-0128/2020|EPI ISL 467480|B.1.1.57|South Africa|2020-05-13	Africa|hCoV-19/South Africa/KRISP-K002740/2020|EPI ISL 529738|B.1.1.273|South Africa|2020-08-14	0.0001356804	Africa
Africa|hCoV-19/South Africa/KRISP-0129/2020|EPI ISL 467481|B.1.1.52|South Africa|2020-05-13	Africa|hCoV-19/South Africa/KRISP-K002740/2020|EPI ISL 529738|B.1.1.273|South Africa|2020-08-14	0.0002364472	Africa
Africa|hCoV-19/South Africa/KRISP-0130/2020|EPI ISL 467482|B.1.1.57|South Africa|2020-05-13	Africa|hCoV-19/South Africa/KRISP-K002740/2020|EPI ISL 529738|B.1.1.273|South Africa|2020-08-14	0.0001688806	Africa
Africa|hCoV-19/South Africa/KRISP-0131/2020|EPI ISL 467483|B.1.5|South Africa|2020-05-13	Africa|hCoV-19/South Africa/KRISP-K002740/2020|EPI ISL 529738|B.1.1.273|South Africa|2020-08-14	0.0002702564	Africa
Africa|hCoV-19/South Africa/KRISP-0132/2020|EPI ISL 467484|B.1.1.40|South Africa|2020-05-13	Africa|hCoV-19/South Africa/KRISP-K002740/2020|EPI ISL 529738|B.1.1.273|South Africa|2020-08-14	0.0002026560	Africa
Africa|hCoV-19/South Africa/KRISP-0133/2020|EPI ISL 467485|B.1.1.57|South Africa|2020-05-13	Africa|hCoV-19/South Africa/KRISP-K002740/2020|EPI ISL 529738|B.1.1.273|South Africa|2020-08-14	0.0002026649	Africa
Africa|hCoV-19/South Africa/KRISP-0134/2020|EPI ISL 467486|B.1.1.206|South Africa|2020-05-14	Africa|hCoV-19/South Africa/KRISP-K002740/2020|EPI ISL 529738|B.1.1.273|South Africa|2020-08-14	0.0001688766	Africa
Africa|hCoV-19/South Africa/KRISP-0135/2020|EPI ISL 467487|B.1.1.57|South Africa|2020-05-14	Africa|hCoV-19/South Africa/KRISP-K002740/2020|EPI ISL 529738|B.1.1.273|South Africa|2020-08-14	0.0001362209	Africa
Africa|hCoV-19/South Africa/KRISP-0136/2020|EPI ISL 467488|B.1.5|South Africa|2020-05-14	Africa|hCoV-19/South Africa/KRISP-K002740/2020|EPI ISL 529738|B.1.1.273|South Africa|2020-08-14	0.0003378411	Africa
Africa|hCoV-19/South Africa/KRISP-0137/2020|EPI ISL 467489|B.1.1.52|South Africa|2020-05-14	Africa|hCoV-19/South Africa/KRISP-K002740/2020|EPI ISL 529738|B.1.1.273|South Africa|2020-08-14	0.0002026649	Africa
Africa|hCoV-19/South Africa/KRISP-0138/2020|EPI ISL 467490|B.1.1.53|South Africa|2020-05-14	Africa|hCoV-19/South Africa/KRISP-K002740/2020|EPI ISL 529738|B.1.1.273|South Africa|2020-08-14	0.0002026697	Africa
Africa|hCoV-19/South Africa/KRISP-0139/2020|EPI ISL 467491|B.1.1|South Africa|2020-05-16	Africa|hCoV-19/South Africa/KRISP-K002740/2020|EPI ISL 529738|B.1.1.273|South Africa|2020-08-14	0.0001688840	Africa
Africa|hCoV-19/South Africa/KRISP-0143/2020|EPI ISL 467493|B.1.1.56|South Africa|2020-05-21	Africa|hCoV-19/South Africa/KRISP-K002740/2020|EPI ISL 529738|B.1.1.273|South Africa|2020-08-14	0.0001688766	Africa
Africa|hCoV-19/South Africa/KRISP-0144/2020|EPI ISL 467494|B.1.5.16|South Africa|2020-05-30	Africa|hCoV-19/South Africa/KRISP-K002740/2020|EPI ISL 529738|B.1.1.273|South Africa|2020-08-14	0.0002702618	Africa
Africa|hCoV-19/South Africa/KRISP-0145/2020|EPI ISL 467495|B.1.106|South Africa|2020-05-30	Africa|hCoV-19/South Africa/KRISP-K002740/2020|EPI ISL 529738|B.1.1.273|South Africa|2020-08-14	0.0002702436	Africa
Africa|hCoV-19/South Africa/KRISP-0148/2020|EPI ISL 467498|B.1.1|South Africa|2020-05-30	Africa|hCoV-19/South Africa/KRISP-K002740/2020|EPI ISL 529738|B.1.1.273|South Africa|2020-08-14	0.0002026785	Africa
Africa|hCoV-19/South Africa/KRISP-0149/2020|EPI ISL 467499|B.1.1|South Africa|2020-05-30	Africa|hCoV-19/South Africa/KRISP-K002740/2020|EPI ISL 529738|B.1.1.273|South Africa|2020-08-14	0.0001350985	Africa
Africa|hCoV-19/South Africa/KRISP-0150/2020|EPI ISL 467500|B.1.1.75|South Africa|2020-05-30	Africa|hCoV-19/South Africa/KRISP-K002740/2020|EPI ISL 529738|B.1.1.273|South Africa|2020-08-14	0.0003040097	Africa
Africa|hCoV-19/South Africa/KRISP-0151/2020|EPI ISL 467501|B.1.1|South Africa|2020-06-01	Africa|hCoV-19/South Africa/KRISP-K002740/2020|EPI ISL 529738|B.1.1.273|South Africa|2020-08-14	0.0002030311	Africa
Africa|hCoV-19/South Africa/KRISP-0152/2020|EPI ISL 467502|B.1.1|South Africa|2020-06-01	Africa|hCoV-19/South Africa/KRISP-K002740/2020|EPI ISL 529738|B.1.1.273|South Africa|2020-08-14	0.0001688840	Africa
Africa|hCoV-19/South Africa/KRISP-0153/2020|EPI ISL 467503|B.1.1|South Africa|2020-06-01	Africa|hCoV-19/South Africa/KRISP-K002740/2020|EPI ISL 529738|B.1.1.273|South Africa|2020-08-14	0.0002026649	Africa
Africa|hCoV-19/South Africa/KRISP-0154/2020|EPI ISL 467504|B.1.1|South Africa|2020-06-01	Africa|hCoV-19/South Africa/KRISP-K002740/2020|EPI ISL 529738|B.1.1.273|South Africa|2020-08-14	0.0001020038	Africa
Africa|hCoV-19/South Africa/KRISP-0155/2020|EPI ISL 467505|B.1.106|South Africa|2020-06-01	Africa|hCoV-19/South Africa/KRISP-K002740/2020|EPI ISL 529738|B.1.1.273|South Africa|2020-08-14	0.0002739726	Africa
Africa|hCoV-19/South Africa/KRISP-0157/2020|EPI ISL 467507|B.1.1.273|South Africa|2020-05-25	Africa|hCoV-19/South Africa/KRISP-K002740/2020|EPI ISL 529738|B.1.1.273|South Africa|2020-08-14	0.0001688726	Africa
Africa|hCoV-19/South Africa/KRISP-0158/2020|EPI ISL 467508|B.1.106|South Africa|2020-05-28	Africa|hCoV-19/South Africa/KRISP-K002740/2020|EPI ISL 529738|B.1.1.273|South Africa|2020-08-14	0.0003378478	Africa
Africa|hCoV-19/South Africa/KRISP-0159/2020|EPI ISL 467509|B.1.5|South Africa|2020-06-01	Africa|hCoV-19/South Africa/KRISP-K002740/2020|EPI ISL 529738|B.1.1.273|South Africa|2020-08-14	0.0002026745	Africa
Africa|hCoV-19/South Africa/KRISP-0160/2020|EPI ISL 467510|B.1.5|South Africa|2020-06-01	Africa|hCoV-19/South Africa/KRISP-K002740/2020|EPI ISL 529738|B.1.1.273|South Africa|2020-08-14	0.0002048748	Africa
Africa|hCoV-19/South Africa/KRISP-0161/2020|EPI ISL 467511|B.1.106|South Africa|2020-06-01	Africa|hCoV-19/South Africa/KRISP-K002740/2020|EPI ISL 529738|B.1.1.273|South Africa|2020-08-14	0.0003040436	Africa
Africa|hCoV-19/South Africa/KRISP-0165/2020|EPI ISL 467515|B.1.1|South Africa|2020-05-29	Africa|hCoV-19/South Africa/KRISP-K002740/2020|EPI ISL 529738|B.1.1.273|South Africa|2020-08-14	0.0001359926	Africa
Africa|hCoV-19/South Africa/KRISP-0166/2020|EPI ISL 467516|B.1.5|South Africa|2020-04-14	Africa|hCoV-19/South Africa/KRISP-K002740/2020|EPI ISL 529738|B.1.1.273|South Africa|2020-08-14	0.0003040641	Africa
Africa|hCoV-19/South Africa/KRISP-0167/2020|EPI ISL 467517|B.1.106|South Africa|2020-06-02	Africa|hCoV-19/South Africa/KRISP-K002740/2020|EPI ISL 529738|B.1.1.273|South Africa|2020-08-14	0.0003040435	Africa
Africa|hCoV-19/South Africa/KRISP-0168/2020|EPI ISL 467518|B.1.106|South Africa|2020-05-28	Africa|hCoV-19/South Africa/KRISP-K002740/2020|EPI ISL 529738|B.1.1.273|South Africa|2020-08-14	0.0003040435	Africa
Africa|hCoV-19/South Africa/KRISP-0169/2020|EPI ISL 467519|B.1|South Africa|2020-05-31	Africa|hCoV-19/South Africa/KRISP-K002740/2020|EPI ISL 529738|B.1.1.273|South Africa|2020-08-14	0.0003055784	Africa
Africa|hCoV-19/South Africa/KRISP-0170/2020|EPI ISL 467520|B.1.1.273|South Africa|2020-05-31	Africa|hCoV-19/South Africa/KRISP-K002740/2020|EPI ISL 529738|B.1.1.273|South Africa|2020-08-14	0.0001699168	Africa
Africa|hCoV-19/South Africa/KRISP-0174/2020|EPI ISL 467524|B.1.106|South Africa|2020-06-04	Africa|hCoV-19/South Africa/KRISP-K002740/2020|EPI ISL 529738|B.1.1.273|South Africa|2020-08-14	0.0003040435	Africa
Africa|hCoV-19/South Africa/KRISP-0175/2020|EPI ISL 482702|B.1.1.273|South Africa|2020-06-05	Africa|hCoV-19/South Africa/KRISP-K002740/2020|EPI ISL 529738|B.1.1.273|South Africa|2020-08-14	0.0001694660	Africa
Africa|hCoV-19/South Africa/KRISP-0178/2020|EPI ISL 482704|B.1.1.57|South Africa|2020-06-05	Africa|hCoV-19/South Africa/KRISP-K002740/2020|EPI ISL 529738|B.1.1.273|South Africa|2020-08-14	0.0002373264	Africa
Africa|hCoV-19/South Africa/KRISP-0179/2020|EPI ISL 482705|B.1.5.16|South Africa|2020-06-06	Africa|hCoV-19/South Africa/KRISP-K002740/2020|EPI ISL 529738|B.1.1.273|South Africa|2020-08-14	0.0004054435	Africa
Africa|hCoV-19/South Africa/KRISP-0185/2020|EPI ISL 482708|B.1.1|South Africa|2020-06-07	Africa|hCoV-19/South Africa/KRISP-K002740/2020|EPI ISL 529738|B.1.1.273|South Africa|2020-08-14	0.0002026737	Africa
Africa|hCoV-19/South Africa/KRISP-0190/2020|EPI ISL 482709|B.1.1.273|South Africa|2020-06-06	Africa|hCoV-19/South Africa/KRISP-K002740/2020|EPI ISL 529738|B.1.1.273|South Africa|2020-08-14	0.0001690038	Africa
Africa|hCoV-19/South Africa/KRISP-0191/2020|EPI ISL 482710|B.1.106|South Africa|2020-06-04	Africa|hCoV-19/South Africa/KRISP-K002740/2020|EPI ISL 529738|B.1.1.273|South Africa|2020-08-14	0.0003380157	Africa
Africa|hCoV-19/South Africa/KRISP-0193/2020|EPI ISL 482848|B.1.106|South Africa|2020-06-03	Africa|hCoV-19/South Africa/KRISP-K002740/2020|EPI ISL 529738|B.1.1.273|South Africa|2020-08-14	0.0003062572	Africa
Africa|hCoV-19/South Africa/KRISP-0194/2020|EPI ISL 482849|B.1.106|South Africa|2020-06-06	Africa|hCoV-19/South Africa/KRISP-K002740/2020|EPI ISL 529738|B.1.1.273|South Africa|2020-08-14	0.0002794165	Africa
Africa|hCoV-19/South Africa/KRISP-0195/2020|EPI ISL 482850|B.1.106|South Africa|2020-06-07	Africa|hCoV-19/South Africa/KRISP-K002740/2020|EPI ISL 529738|B.1.1.273|South Africa|2020-08-14	0.0003796818	Africa
Africa|hCoV-19/South Africa/KRISP-0196/2020|EPI ISL 482712|B.1.106|South Africa|2020-06-08	Africa|hCoV-19/South Africa/KRISP-K002740/2020|EPI ISL 529738|B.1.1.273|South Africa|2020-08-14	0.0003716239	Africa
Africa|hCoV-19/South Africa/KRISP-0197/2020|EPI ISL 482713|B.1.1.206|South Africa|2020-06-08	Africa|hCoV-19/South Africa/KRISP-K002740/2020|EPI ISL 529738|B.1.1.273|South Africa|2020-08-14	0.0002053558	Africa
Africa|hCoV-19/South Africa/KRISP-0198/2020|EPI ISL 482851|B.1.1|South Africa|2020-06-11	Africa|hCoV-19/South Africa/KRISP-K002740/2020|EPI ISL 529738|B.1.1.273|South Africa|2020-08-14	0.0001367550	Africa
Africa|hCoV-19/South Africa/KRISP-0199/2020|EPI ISL 482714|B.1.5|South Africa|2020-06-11	Africa|hCoV-19/South Africa/KRISP-K002740/2020|EPI ISL 529738|B.1.1.273|South Africa|2020-08-14	0.0003418204	Africa
Africa|hCoV-19/South Africa/KRISP-02/2020|EPI ISL 421572|B|South Africa|2020-03-23	Africa|hCoV-19/South Africa/KRISP-K002740/2020|EPI ISL 529738|B.1.1.273|South Africa|2020-08-14	0.0005527292	Africa
Africa|hCoV-19/South Africa/KRISP-0200/2020|EPI ISL 482715|B.1.5|South Africa|2020-06-11	Africa|hCoV-19/South Africa/KRISP-K002740/2020|EPI ISL 529738|B.1.1.273|South Africa|2020-08-14	0.0003078312	Africa
Africa|hCoV-19/South Africa/KRISP-0201/2020|EPI ISL 482716|B.1.1|South Africa|2020-06-11	Africa|hCoV-19/South Africa/KRISP-K002740/2020|EPI ISL 529738|B.1.1.273|South Africa|2020-08-14	0.0001350985	Africa
Africa|hCoV-19/South Africa/KRISP-0203/2020|EPI ISL 482852|B.1.1|South Africa|2020-06-11	Africa|hCoV-19/South Africa/KRISP-K002740/2020|EPI ISL 529738|B.1.1.273|South Africa|2020-08-14	0.0001689867	Africa
Africa|hCoV-19/South Africa/KRISP-0206/2020|EPI ISL 482719|B.1.5|South Africa|2020-06-11	Africa|hCoV-19/South Africa/KRISP-K002740/2020|EPI ISL 529738|B.1.1.273|South Africa|2020-08-14	0.0003048054	Africa
Africa|hCoV-19/South Africa/KRISP-0211/2020|EPI ISL 482720|B.1.5|South Africa|2020-06-11	Africa|hCoV-19/South Africa/KRISP-K002740/2020|EPI ISL 529738|B.1.1.273|South Africa|2020-08-14	0.0002703467	Africa
Africa|hCoV-19/South Africa/KRISP-0212/2020|EPI ISL 482721|B.1.5|South Africa|2020-06-11	Africa|hCoV-19/South Africa/KRISP-K002740/2020|EPI ISL 529738|B.1.1.273|South Africa|2020-08-14	0.0002710611	Africa
Africa|hCoV-19/South Africa/KRISP-0213/2020|EPI ISL 482722|B.1.5|South Africa|2020-06-11	Africa|hCoV-19/South Africa/KRISP-K002740/2020|EPI ISL 529738|B.1.1.273|South Africa|2020-08-14	0.0002366422	Africa
Africa|hCoV-19/South Africa/KRISP-0214/2020|EPI ISL 482723|B.1.5|South Africa|2020-06-11	Africa|hCoV-19/South Africa/KRISP-K002740/2020|EPI ISL 529738|B.1.1.273|South Africa|2020-08-14	0.0003392688	Africa
Africa|hCoV-19/South Africa/KRISP-0224/2020|EPI ISL 482724|B.1.144|South Africa|2020-06-11	Africa|hCoV-19/South Africa/KRISP-K002740/2020|EPI ISL 529738|B.1.1.273|South Africa|2020-08-14	0.0002735447	Africa
Africa|hCoV-19/South Africa/KRISP-0243/2020|EPI ISL 482725|B.1.140|South Africa|2020-06-14	Africa|hCoV-19/South Africa/KRISP-K002740/2020|EPI ISL 529738|B.1.1.273|South Africa|2020-08-14	0.0004159107	Africa
Africa|hCoV-19/South Africa/KRISP-0245/2020|EPI ISL 482726|B.1.144|South Africa|2020-06-14	Africa|hCoV-19/South Africa/KRISP-K002740/2020|EPI ISL 529738|B.1.1.273|South Africa|2020-08-14	0.0003040435	Africa
Africa|hCoV-19/South Africa/KRISP-0255/2020|EPI ISL 482728|B.1.5|South Africa|2020-06-14	Africa|hCoV-19/South Africa/KRISP-K002740/2020|EPI ISL 529738|B.1.1.273|South Africa|2020-08-14	0.0002731748	Africa
Africa|hCoV-19/South Africa/KRISP-0259/2020|EPI ISL 482729|B.1|South Africa|2020-06-15	Africa|hCoV-19/South Africa/KRISP-K002740/2020|EPI ISL 529738|B.1.1.273|South Africa|2020-08-14	0.0003781692	Africa
Africa|hCoV-19/South Africa/KRISP-0260/2020|EPI ISL 482730|B.1.140|South Africa|2020-06-15	Africa|hCoV-19/South Africa/KRISP-K002740/2020|EPI ISL 529738|B.1.1.273|South Africa|2020-08-14	0.0004809819	Africa
Africa|hCoV-19/South Africa/KRISP-0261/2020|EPI ISL 482731|B.1.5|South Africa|2020-06-15	Africa|hCoV-19/South Africa/KRISP-K002740/2020|EPI ISL 529738|B.1.1.273|South Africa|2020-08-14	0.0002736513	Africa
Africa|hCoV-19/South Africa/KRISP-0266/2020|EPI ISL 482853|B.1.1|South Africa|2020-06-17	Africa|hCoV-19/South Africa/KRISP-K002740/2020|EPI ISL 529738|B.1.1.273|South Africa|2020-08-14	0.0003040559	Africa
Africa|hCoV-19/South Africa/KRISP-0267/2020|EPI ISL 482854|A|South Africa|2020-06-17	Africa|hCoV-19/South Africa/KRISP-K002740/2020|EPI ISL 529738|B.1.1.273|South Africa|2020-08-14	0.0008571217	Africa
Africa|hCoV-19/South Africa/KRISP-0268/2020|EPI ISL 482855|B.1.1.117|South Africa|2020-06-17	Africa|hCoV-19/South Africa/KRISP-K002740/2020|EPI ISL 529738|B.1.1.273|South Africa|2020-08-14	0.0002051108	Africa
Africa|hCoV-19/South Africa/KRISP-0269/2020|EPI ISL 482856|B.1.5|South Africa|2020-06-17	Africa|hCoV-19/South Africa/KRISP-K002740/2020|EPI ISL 529738|B.1.1.273|South Africa|2020-08-14	0.0003084897	Africa
Africa|hCoV-19/South Africa/KRISP-0270/2020|EPI ISL 482857|B.1.1.117|South Africa|2020-06-17	Africa|hCoV-19/South Africa/KRISP-K002740/2020|EPI ISL 529738|B.1.1.273|South Africa|2020-08-14	0.0002046073	Africa
Africa|hCoV-19/South Africa/KRISP-0271/2020|EPI ISL 482858|B.1.1|South Africa|2020-06-17	Africa|hCoV-19/South Africa/KRISP-K002740/2020|EPI ISL 529738|B.1.1.273|South Africa|2020-08-14	0.0002758086	Africa
Africa|hCoV-19/South Africa/KRISP-0272/2020|EPI ISL 482859|B.1.1|South Africa|2020-06-17	Africa|hCoV-19/South Africa/KRISP-K002740/2020|EPI ISL 529738|B.1.1.273|South Africa|2020-08-14	0.0001720032	Africa
Africa|hCoV-19/South Africa/KRISP-0273/2020|EPI ISL 482860|B.1.1.57|South Africa|2020-06-18	Africa|hCoV-19/South Africa/KRISP-K002740/2020|EPI ISL 529738|B.1.1.273|South Africa|2020-08-14	0.0003095706	Africa
Africa|hCoV-19/South Africa/KRISP-0274/2020|EPI ISL 482861|B.1.1.57|South Africa|2020-06-18	Africa|hCoV-19/South Africa/KRISP-K002740/2020|EPI ISL 529738|B.1.1.273|South Africa|2020-08-14	0.0003433170	Africa
Africa|hCoV-19/South Africa/KRISP-0275/2020|EPI ISL 482862|B.1.1|South Africa|2020-06-18	Africa|hCoV-19/South Africa/KRISP-K002740/2020|EPI ISL 529738|B.1.1.273|South Africa|2020-08-14	0.0001353990	Africa
Africa|hCoV-19/South Africa/KRISP-0276/2020|EPI ISL 482863|B.1.1.57|South Africa|2020-06-18	Africa|hCoV-19/South Africa/KRISP-K002740/2020|EPI ISL 529738|B.1.1.273|South Africa|2020-08-14	0.0003103819	Africa
Africa|hCoV-19/South Africa/KRISP-0277/2020|EPI ISL 482864|B.1.1.273|South Africa|2020-06-16	Africa|hCoV-19/South Africa/KRISP-K002740/2020|EPI ISL 529738|B.1.1.273|South Africa|2020-08-14	0.0002757409	Africa
Africa|hCoV-19/South Africa/KRISP-0278/2020|EPI ISL 482865|B.1.1.75|South Africa|2020-06-16	Africa|hCoV-19/South Africa/KRISP-K002740/2020|EPI ISL 529738|B.1.1.273|South Africa|2020-08-14	0.0002042750	Africa
Africa|hCoV-19/South Africa/KRISP-0279/2020|EPI ISL 482866|B.1.1.56|South Africa|2020-06-16	Africa|hCoV-19/South Africa/KRISP-K002740/2020|EPI ISL 529738|B.1.1.273|South Africa|2020-08-14	0.0002424153	Africa
Africa|hCoV-19/South Africa/KRISP-0280/2020|EPI ISL 482867|B.1.1.206|South Africa|2020-06-16	Africa|hCoV-19/South Africa/KRISP-K002740/2020|EPI ISL 529738|B.1.1.273|South Africa|2020-08-14	0.0002364471	Africa
Africa|hCoV-19/South Africa/KRISP-0281/2020|EPI ISL 482868|B.1.1.206|South Africa|2020-06-16	Africa|hCoV-19/South Africa/KRISP-K002740/2020|EPI ISL 529738|B.1.1.273|South Africa|2020-08-14	0.0002071328	Africa
Africa|hCoV-19/South Africa/KRISP-0282/2020|EPI ISL 482869|B.1.1.206|South Africa|2020-06-16	Africa|hCoV-19/South Africa/KRISP-K002740/2020|EPI ISL 529738|B.1.1.273|South Africa|2020-08-14	0.0002760865	Africa
Africa|hCoV-19/South Africa/KRISP-0283/2020|EPI ISL 482870|B.1.1.206|South Africa|2020-06-16	Africa|hCoV-19/South Africa/KRISP-K002740/2020|EPI ISL 529738|B.1.1.273|South Africa|2020-08-14	0.0002105238	Africa
Africa|hCoV-19/South Africa/KRISP-0284/2020|EPI ISL 482871|B.1.1.206|South Africa|2020-06-16	Africa|hCoV-19/South Africa/KRISP-K002740/2020|EPI ISL 529738|B.1.1.273|South Africa|2020-08-14	0.0002726338	Africa
Africa|hCoV-19/South Africa/KRISP-0285/2020|EPI ISL 482872|B.1.1.206|South Africa|2020-06-16	Africa|hCoV-19/South Africa/KRISP-K002740/2020|EPI ISL 529738|B.1.1.273|South Africa|2020-08-14	0.0002407044	Africa
Africa|hCoV-19/South Africa/KRISP-0286/2020|EPI ISL 487277|B.1.1|South Africa|2020-06-26	Africa|hCoV-19/South Africa/KRISP-K002740/2020|EPI ISL 529738|B.1.1.273|South Africa|2020-08-14	0.0001350985	Africa
Africa|hCoV-19/South Africa/KRISP-0287/2020|EPI ISL 487278|B.1.1.84|South Africa|2020-06-26	Africa|hCoV-19/South Africa/KRISP-K002740/2020|EPI ISL 529738|B.1.1.273|South Africa|2020-08-14	0.0001703666	Africa
Africa|hCoV-19/South Africa/KRISP-0288/2020|EPI ISL 487279|B.1.140|South Africa|2020-06-26	Africa|hCoV-19/South Africa/KRISP-K002740/2020|EPI ISL 529738|B.1.1.273|South Africa|2020-08-14	0.0003435622	Africa
Africa|hCoV-19/South Africa/KRISP-0290/2020|EPI ISL 487280|B.1.1.84|South Africa|2020-06-26	Africa|hCoV-19/South Africa/KRISP-K002740/2020|EPI ISL 529738|B.1.1.273|South Africa|2020-08-14	0.0002031637	Africa
Africa|hCoV-19/South Africa/KRISP-0291/2020|EPI ISL 487281|B.1.1.84|South Africa|2020-06-26	Africa|hCoV-19/South Africa/KRISP-K002740/2020|EPI ISL 529738|B.1.1.273|South Africa|2020-08-14	0.0002702463	Africa
Africa|hCoV-19/South Africa/KRISP-0293/2020|EPI ISL 487282|B.1.5|South Africa|2020-06-25	Africa|hCoV-19/South Africa/KRISP-K002740/2020|EPI ISL 529738|B.1.1.273|South Africa|2020-08-14	0.0004508401	Africa
Africa|hCoV-19/South Africa/KRISP-0296/2020|EPI ISL 487284|B.1.1.57|South Africa|2020-06-26	Africa|hCoV-19/South Africa/KRISP-K002740/2020|EPI ISL 529738|B.1.1.273|South Africa|2020-08-14	0.0001713549	Africa
Africa|hCoV-19/South Africa/KRISP-0297/2020|EPI ISL 487285|B.1.1.84|South Africa|2020-06-26	Africa|hCoV-19/South Africa/KRISP-K002740/2020|EPI ISL 529738|B.1.1.273|South Africa|2020-08-14	0.0001366009	Africa
Africa|hCoV-19/South Africa/KRISP-0299/2020|EPI ISL 487287|B.1.140|South Africa|2020-06-25	Africa|hCoV-19/South Africa/KRISP-K002740/2020|EPI ISL 529738|B.1.1.273|South Africa|2020-08-14	0.0003408922	Africa
Africa|hCoV-19/South Africa/KRISP-0300/2020|EPI ISL 487288|B.1.140|South Africa|2020-06-25	Africa|hCoV-19/South Africa/KRISP-K002740/2020|EPI ISL 529738|B.1.1.273|South Africa|2020-08-14	0.0003716576	Africa
Africa|hCoV-19/South Africa/KRISP-0302/2020|EPI ISL 487289|B.1.5|South Africa|2020-06-24	Africa|hCoV-19/South Africa/KRISP-K002740/2020|EPI ISL 529738|B.1.1.273|South Africa|2020-08-14	0.0003463651	Africa
Africa|hCoV-19/South Africa/KRISP-0303/2020|EPI ISL 487348|B.1.144|South Africa|2020-06-25	Africa|hCoV-19/South Africa/KRISP-K002740/2020|EPI ISL 529738|B.1.1.273|South Africa|2020-08-14	0.0004122668	Africa
Africa|hCoV-19/South Africa/KRISP-0305/2020|EPI ISL 487291|B.1.1.206|South Africa|2020-06-24	Africa|hCoV-19/South Africa/KRISP-K002740/2020|EPI ISL 529738|B.1.1.273|South Africa|2020-08-14	0.0002817640	Africa
Africa|hCoV-19/South Africa/KRISP-0308/2020|EPI ISL 487292|C.1|South Africa|2020-06-24	Africa|hCoV-19/South Africa/KRISP-K002740/2020|EPI ISL 529738|B.1.1.273|South Africa|2020-08-14	0.0003064061	Africa
Africa|hCoV-19/South Africa/KRISP-0309/2020|EPI ISL 487293|C.1|South Africa|2020-06-24	Africa|hCoV-19/South Africa/KRISP-K002740/2020|EPI ISL 529738|B.1.1.273|South Africa|2020-08-14	0.0003476617	Africa
Africa|hCoV-19/South Africa/KRISP-0310/2020|EPI ISL 487294|C.1|South Africa|2020-06-24	Africa|hCoV-19/South Africa/KRISP-K002740/2020|EPI ISL 529738|B.1.1.273|South Africa|2020-08-14	0.0003073297	Africa
Africa|hCoV-19/South Africa/KRISP-0312/2020|EPI ISL 487295|B.1.1.62|South Africa|2020-06-24	Africa|hCoV-19/South Africa/KRISP-K002740/2020|EPI ISL 529738|B.1.1.273|South Africa|2020-08-14	0.0002035309	Africa
Africa|hCoV-19/South Africa/KRISP-0318/2020|EPI ISL 487297|B.1.1.206|South Africa|2020-06-23	Africa|hCoV-19/South Africa/KRISP-K002740/2020|EPI ISL 529738|B.1.1.273|South Africa|2020-08-14	0.0002026649	Africa
Africa|hCoV-19/South Africa/KRISP-0321/2020|EPI ISL 487298|B.1.1.206|South Africa|2020-06-24	Africa|hCoV-19/South Africa/KRISP-K002740/2020|EPI ISL 529738|B.1.1.273|South Africa|2020-08-14	0.0002422309	Africa
Africa|hCoV-19/South Africa/KRISP-0322/2020|EPI ISL 487299|B.1.1.288|South Africa|2020-06-24	Africa|hCoV-19/South Africa/KRISP-K002740/2020|EPI ISL 529738|B.1.1.273|South Africa|2020-08-14	0.0001394204	Africa
Africa|hCoV-19/South Africa/KRISP-0323/2020|EPI ISL 487300|B.1.1.288|South Africa|2020-06-24	Africa|hCoV-19/South Africa/KRISP-K002740/2020|EPI ISL 529738|B.1.1.273|South Africa|2020-08-14	0.0001370093	Africa
Africa|hCoV-19/South Africa/KRISP-0327/2020|EPI ISL 487301|C.1|South Africa|2020-06-24	Africa|hCoV-19/South Africa/KRISP-K002740/2020|EPI ISL 529738|B.1.1.273|South Africa|2020-08-14	0.0002803620	Africa
Africa|hCoV-19/South Africa/KRISP-0331/2020|EPI ISL 487302|B.1.1.206|South Africa|2020-06-24	Africa|hCoV-19/South Africa/KRISP-K002740/2020|EPI ISL 529738|B.1.1.273|South Africa|2020-08-14	0.0002057054	Africa
Africa|hCoV-19/South Africa/KRISP-0332/2020|EPI ISL 487303|C.1|South Africa|2020-06-24	Africa|hCoV-19/South Africa/KRISP-K002740/2020|EPI ISL 529738|B.1.1.273|South Africa|2020-08-14	0.0003436369	Africa
Africa|hCoV-19/South Africa/KRISP-0336/2020|EPI ISL 487304|B.1.1.273|South Africa|2020-06-18	Africa|hCoV-19/South Africa/KRISP-K002740/2020|EPI ISL 529738|B.1.1.273|South Africa|2020-08-14	0.0002026690	Africa
Africa|hCoV-19/South Africa/KRISP-0337/2020|EPI ISL 495517|B.1.1.273|South Africa|2020-06-18	Africa|hCoV-19/South Africa/KRISP-K002740/2020|EPI ISL 529738|B.1.1.273|South Africa|2020-08-14	0.0001736655	Africa
Africa|hCoV-19/South Africa/KRISP-0338/2020|EPI ISL 487305|B.1.1.273|South Africa|2020-06-18	Africa|hCoV-19/South Africa/KRISP-K002740/2020|EPI ISL 529738|B.1.1.273|South Africa|2020-08-14	0.0001698147	Africa
Africa|hCoV-19/South Africa/KRISP-0339/2020|EPI ISL 487306|B.1.1.273|South Africa|2020-06-18	Africa|hCoV-19/South Africa/KRISP-K002740/2020|EPI ISL 529738|B.1.1.273|South Africa|2020-08-14	0.0001730466	Africa
Africa|hCoV-19/South Africa/KRISP-0340/2020|EPI ISL 487307|B.1.1.273|South Africa|2020-06-17	Africa|hCoV-19/South Africa/KRISP-K002740/2020|EPI ISL 529738|B.1.1.273|South Africa|2020-08-14	0.0001716332	Africa
Africa|hCoV-19/South Africa/KRISP-0342/2020|EPI ISL 495518|B.1.1.206|South Africa|2020-06-18	Africa|hCoV-19/South Africa/KRISP-K002740/2020|EPI ISL 529738|B.1.1.273|South Africa|2020-08-14	0.0003505729	Africa
Africa|hCoV-19/South Africa/KRISP-0343/2020|EPI ISL 495519|H.1|South Africa|2020-06-18	Africa|hCoV-19/South Africa/KRISP-K002740/2020|EPI ISL 529738|B.1.1.273|South Africa|2020-08-14	0.0002050217	Africa
Africa|hCoV-19/South Africa/KRISP-0344/2020|EPI ISL 495520|C.1|South Africa|2020-06-20	Africa|hCoV-19/South Africa/KRISP-K002740/2020|EPI ISL 529738|B.1.1.273|South Africa|2020-08-14	0.0004748266	Africa
Africa|hCoV-19/South Africa/KRISP-0346/2020|EPI ISL 495521|B.1.140|South Africa|2020-06-18	Africa|hCoV-19/South Africa/KRISP-K002740/2020|EPI ISL 529738|B.1.1.273|South Africa|2020-08-14	0.0004146745	Africa
Africa|hCoV-19/South Africa/KRISP-0347/2020|EPI ISL 487308|B.1.1.206|South Africa|2020-06-18	Africa|hCoV-19/South Africa/KRISP-K002740/2020|EPI ISL 529738|B.1.1.273|South Africa|2020-08-14	0.0003378317	Africa
Africa|hCoV-19/South Africa/KRISP-0348/2020|EPI ISL 487309|B.1.144|South Africa|2020-06-18	Africa|hCoV-19/South Africa/KRISP-K002740/2020|EPI ISL 529738|B.1.1.273|South Africa|2020-08-14	0.0003796293	Africa
Africa|hCoV-19/South Africa/KRISP-0349/2020|EPI ISL 487310|B.1.1.206|South Africa|2020-06-17	Africa|hCoV-19/South Africa/KRISP-K002740/2020|EPI ISL 529738|B.1.1.273|South Africa|2020-08-14	0.0001697882	Africa
Africa|hCoV-19/South Africa/KRISP-0350/2020|EPI ISL 487311|B.1.1.206|South Africa|2020-06-17	Africa|hCoV-19/South Africa/KRISP-K002740/2020|EPI ISL 529738|B.1.1.273|South Africa|2020-08-14	0.0001690364	Africa
Africa|hCoV-19/South Africa/KRISP-0352/2020|EPI ISL 487312|B.1.1.206|South Africa|2020-06-17	Africa|hCoV-19/South Africa/KRISP-K002740/2020|EPI ISL 529738|B.1.1.273|South Africa|2020-08-14	0.0001689907	Africa
Africa|hCoV-19/South Africa/KRISP-0356/2020|EPI ISL 487313|B.1.5|South Africa|2020-06-25	Africa|hCoV-19/South Africa/KRISP-K002740/2020|EPI ISL 529738|B.1.1.273|South Africa|2020-08-14	0.0003739112	Africa
Africa|hCoV-19/South Africa/KRISP-0360/2020|EPI ISL 487314|C.1|South Africa|2020-06-19	Africa|hCoV-19/South Africa/KRISP-K002740/2020|EPI ISL 529738|B.1.1.273|South Africa|2020-08-14	0.0004053887	Africa
Africa|hCoV-19/South Africa/KRISP-0361/2020|EPI ISL 487315|B.1.1.206|South Africa|2020-06-18	Africa|hCoV-19/South Africa/KRISP-K002740/2020|EPI ISL 529738|B.1.1.273|South Africa|2020-08-14	0.0002772084	Africa
Africa|hCoV-19/South Africa/KRISP-0365/2020|EPI ISL 487316|B.1.1.84|South Africa|2020-06-25	Africa|hCoV-19/South Africa/KRISP-K002740/2020|EPI ISL 529738|B.1.1.273|South Africa|2020-08-14	0.0002026609	Africa
Africa|hCoV-19/South Africa/KRISP-0366/2020|EPI ISL 487317|B.1.1|South Africa|2020-06-18	Africa|hCoV-19/South Africa/KRISP-K002740/2020|EPI ISL 529738|B.1.1.273|South Africa|2020-08-14	0.0001046069	Africa
Africa|hCoV-19/South Africa/KRISP-0367/2020|EPI ISL 487318|B.1.1.273|South Africa|2020-06-25	Africa|hCoV-19/South Africa/KRISP-K002740/2020|EPI ISL 529738|B.1.1.273|South Africa|2020-08-14	0.0002368712	Africa
Africa|hCoV-19/South Africa/KRISP-0368/2020|EPI ISL 487319|B.1.1|South Africa|2020-06-18	Africa|hCoV-19/South Africa/KRISP-K002740/2020|EPI ISL 529738|B.1.1.273|South Africa|2020-08-14	0.0001351017	Africa
Africa|hCoV-19/South Africa/KRISP-0369/2020|EPI ISL 487320|B.1.1.84|South Africa|2020-06-25	Africa|hCoV-19/South Africa/KRISP-K002740/2020|EPI ISL 529738|B.1.1.273|South Africa|2020-08-14	0.0002026560	Africa
Africa|hCoV-19/South Africa/KRISP-0370/2020|EPI ISL 487321|B.1.140|South Africa|2020-06-25	Africa|hCoV-19/South Africa/KRISP-K002740/2020|EPI ISL 529738|B.1.1.273|South Africa|2020-08-14	0.0004054708	Africa
Africa|hCoV-19/South Africa/KRISP-0372/2020|EPI ISL 487323|B.1.106|South Africa|2020-06-19	Africa|hCoV-19/South Africa/KRISP-K002740/2020|EPI ISL 529738|B.1.1.273|South Africa|2020-08-14	0.0003079093	Africa
Africa|hCoV-19/South Africa/KRISP-0373/2020|EPI ISL 487324|B.1.106|South Africa|2020-06-19	Africa|hCoV-19/South Africa/KRISP-K002740/2020|EPI ISL 529738|B.1.1.273|South Africa|2020-08-14	0.0003716402	Africa
Africa|hCoV-19/South Africa/KRISP-0375/2020|EPI ISL 487325|B.1.140|South Africa|2020-06-25	Africa|hCoV-19/South Africa/KRISP-K002740/2020|EPI ISL 529738|B.1.1.273|South Africa|2020-08-14	0.0004084234	Africa
Africa|hCoV-19/South Africa/KRISP-0376/2020|EPI ISL 487326|B.1.5|South Africa|2020-06-22	Africa|hCoV-19/South Africa/KRISP-K002740/2020|EPI ISL 529738|B.1.1.273|South Africa|2020-08-14	0.0002384880	Africa
Africa|hCoV-19/South Africa/KRISP-0377/2020|EPI ISL 495522|B.1.1|South Africa|2020-06-22	Africa|hCoV-19/South Africa/KRISP-K002740/2020|EPI ISL 529738|B.1.1.273|South Africa|2020-08-14	0.0001063371	Africa
Africa|hCoV-19/South Africa/KRISP-0378/2020|EPI ISL 487327|B.1.1.84|South Africa|2020-06-22	Africa|hCoV-19/South Africa/KRISP-K002740/2020|EPI ISL 529738|B.1.1.273|South Africa|2020-08-14	0.0001735999	Africa
Africa|hCoV-19/South Africa/KRISP-0380/2020|EPI ISL 487328|B.1.1.84|South Africa|2020-06-25	Africa|hCoV-19/South Africa/KRISP-K002740/2020|EPI ISL 529738|B.1.1.273|South Africa|2020-08-14	0.0001690421	Africa
Africa|hCoV-19/South Africa/KRISP-0382/2020|EPI ISL 495523|B.1.140|South Africa|2020-06-25	Africa|hCoV-19/South Africa/KRISP-K002740/2020|EPI ISL 529738|B.1.1.273|South Africa|2020-08-14	0.0003510837	Africa
Africa|hCoV-19/South Africa/KRISP-0383/2020|EPI ISL 495524|B.1.140|South Africa|2020-06-25	Africa|hCoV-19/South Africa/KRISP-K002740/2020|EPI ISL 529738|B.1.1.273|South Africa|2020-08-14	0.0005795384	Africa
Africa|hCoV-19/South Africa/KRISP-0384/2020|EPI ISL 495525|B.1.140|South Africa|2020-06-25	Africa|hCoV-19/South Africa/KRISP-K002740/2020|EPI ISL 529738|B.1.1.273|South Africa|2020-08-14	0.0003827018	Africa
Africa|hCoV-19/South Africa/KRISP-0386/2020|EPI ISL 487329|B.1.1.62|South Africa|2020-07-01	Africa|hCoV-19/South Africa/KRISP-K002740/2020|EPI ISL 529738|B.1.1.273|South Africa|2020-08-14	0.0002026736	Africa
Africa|hCoV-19/South Africa/KRISP-0387/2020|EPI ISL 487330|B.1.1.99|South Africa|2020-07-01	Africa|hCoV-19/South Africa/KRISP-K002740/2020|EPI ISL 529738|B.1.1.273|South Africa|2020-08-14	0.0002369626	Africa
Africa|hCoV-19/South Africa/KRISP-0388/2020|EPI ISL 487331|B.1.140|South Africa|2020-07-01	Africa|hCoV-19/South Africa/KRISP-K002740/2020|EPI ISL 529738|B.1.1.273|South Africa|2020-08-14	0.0003746954	Africa
Africa|hCoV-19/South Africa/KRISP-0389/2020|EPI ISL 487332|C.9|South Africa|2020-07-01	Africa|hCoV-19/South Africa/KRISP-K002740/2020|EPI ISL 529738|B.1.1.273|South Africa|2020-08-14	0.0003716150	Africa
Africa|hCoV-19/South Africa/KRISP-0390/2020|EPI ISL 487333|C.2|South Africa|2020-07-01	Africa|hCoV-19/South Africa/KRISP-K002740/2020|EPI ISL 529738|B.1.1.273|South Africa|2020-08-14	0.0003748819	Africa
Africa|hCoV-19/South Africa/KRISP-0391/2020|EPI ISL 487334|B.1.1.206|South Africa|2020-07-01	Africa|hCoV-19/South Africa/KRISP-K002740/2020|EPI ISL 529738|B.1.1.273|South Africa|2020-08-14	0.0001694258	Africa
Africa|hCoV-19/South Africa/KRISP-0392/2020|EPI ISL 487335|B.1.5.19|South Africa|2020-07-01	Africa|hCoV-19/South Africa/KRISP-K002740/2020|EPI ISL 529738|B.1.1.273|South Africa|2020-08-14	0.0002796338	Africa
Africa|hCoV-19/South Africa/KRISP-0393/2020|EPI ISL 487336|C.6|South Africa|2020-07-01	Africa|hCoV-19/South Africa/KRISP-K002740/2020|EPI ISL 529738|B.1.1.273|South Africa|2020-08-14	0.0003055853	Africa
Africa|hCoV-19/South Africa/KRISP-0394/2020|EPI ISL 487337|B.1.5.19|South Africa|2020-07-01	Africa|hCoV-19/South Africa/KRISP-K002740/2020|EPI ISL 529738|B.1.1.273|South Africa|2020-08-14	0.0003389470	Africa
Africa|hCoV-19/South Africa/KRISP-0395/2020|EPI ISL 487338|C.2|South Africa|2020-07-01	Africa|hCoV-19/South Africa/KRISP-K002740/2020|EPI ISL 529738|B.1.1.273|South Africa|2020-08-14	0.0003715988	Africa
Africa|hCoV-19/South Africa/KRISP-0396/2020|EPI ISL 487339|C.1|South Africa|2020-07-01	Africa|hCoV-19/South Africa/KRISP-K002740/2020|EPI ISL 529738|B.1.1.273|South Africa|2020-08-14	0.0003733567	Africa
Africa|hCoV-19/South Africa/KRISP-0397/2020|EPI ISL 487340|B.1.5|South Africa|2020-07-01	Africa|hCoV-19/South Africa/KRISP-K002740/2020|EPI ISL 529738|B.1.1.273|South Africa|2020-08-14	0.0003040374	Africa
Africa|hCoV-19/South Africa/KRISP-0398/2020|EPI ISL 487341|B.1.1.206|South Africa|2020-07-01	Africa|hCoV-19/South Africa/KRISP-K002740/2020|EPI ISL 529738|B.1.1.273|South Africa|2020-08-14	0.0002423422	Africa
Africa|hCoV-19/South Africa/KRISP-04/2020|EPI ISL 436684|B.1.1.273|South Africa|2020-03-31	Africa|hCoV-19/South Africa/KRISP-K002740/2020|EPI ISL 529738|B.1.1.273|South Africa|2020-08-14	0.0001692881	Africa
Africa|hCoV-19/South Africa/KRISP-0402/2020|EPI ISL 495527|B.1.140|South Africa|2020-06-23	Africa|hCoV-19/South Africa/KRISP-K002740/2020|EPI ISL 529738|B.1.1.273|South Africa|2020-08-14	0.0004402908	Africa
Africa|hCoV-19/South Africa/KRISP-0403/2020|EPI ISL 495528|C.1|South Africa|2020-06-23	Africa|hCoV-19/South Africa/KRISP-K002740/2020|EPI ISL 529738|B.1.1.273|South Africa|2020-08-14	0.0003061947	Africa
Africa|hCoV-19/South Africa/KRISP-0404/2020|EPI ISL 495529|B.1.1.206|South Africa|2020-06-24	Africa|hCoV-19/South Africa/KRISP-K002740/2020|EPI ISL 529738|B.1.1.273|South Africa|2020-08-14	0.0002364575	Africa
Africa|hCoV-19/South Africa/KRISP-0405/2020|EPI ISL 495530|B.1.140|South Africa|2020-06-23	Africa|hCoV-19/South Africa/KRISP-K002740/2020|EPI ISL 529738|B.1.1.273|South Africa|2020-08-14	0.0004392794	Africa
Africa|hCoV-19/South Africa/KRISP-0406/2020|EPI ISL 495531|B.1.1.206|South Africa|2020-06-22	Africa|hCoV-19/South Africa/KRISP-K002740/2020|EPI ISL 529738|B.1.1.273|South Africa|2020-08-14	0.0002414844	Africa
Africa|hCoV-19/South Africa/KRISP-0407/2020|EPI ISL 495532|B.1.5|South Africa|2020-06-24	Africa|hCoV-19/South Africa/KRISP-K002740/2020|EPI ISL 529738|B.1.1.273|South Africa|2020-08-14	0.0002401787	Africa
Africa|hCoV-19/South Africa/KRISP-0408/2020|EPI ISL 495533|B.1.140|South Africa|2020-06-23	Africa|hCoV-19/South Africa/KRISP-K002740/2020|EPI ISL 529738|B.1.1.273|South Africa|2020-08-14	0.0003511736	Africa
Africa|hCoV-19/South Africa/KRISP-0409/2020|EPI ISL 495534|C.1|South Africa|2020-06-23	Africa|hCoV-19/South Africa/KRISP-K002740/2020|EPI ISL 529738|B.1.1.273|South Africa|2020-08-14	0.0003040229	Africa
Africa|hCoV-19/South Africa/KRISP-0410/2020|EPI ISL 495535|B.1.140|South Africa|2020-07-02	Africa|hCoV-19/South Africa/KRISP-K002740/2020|EPI ISL 529738|B.1.1.273|South Africa|2020-08-14	0.0004730685	Africa
Africa|hCoV-19/South Africa/KRISP-0411/2020|EPI ISL 495536|B.1.1.206|South Africa|2020-07-02	Africa|hCoV-19/South Africa/KRISP-K002740/2020|EPI ISL 529738|B.1.1.273|South Africa|2020-08-14	0.0003040363	Africa
Africa|hCoV-19/South Africa/KRISP-0412/2020|EPI ISL 495537|B.1.1.206|South Africa|2020-07-02	Africa|hCoV-19/South Africa/KRISP-K002740/2020|EPI ISL 529738|B.1.1.273|South Africa|2020-08-14	0.0003378250	Africa
Africa|hCoV-19/South Africa/KRISP-0413/2020|EPI ISL 495538|B.1.1.40|South Africa|2020-07-02	Africa|hCoV-19/South Africa/KRISP-K002740/2020|EPI ISL 529738|B.1.1.273|South Africa|2020-08-14	0.0003040230	Africa
Africa|hCoV-19/South Africa/KRISP-0414/2020|EPI ISL 495539|B.1.140|South Africa|2020-07-02	Africa|hCoV-19/South Africa/KRISP-K002740/2020|EPI ISL 529738|B.1.1.273|South Africa|2020-08-14	0.0004054531	Africa
Africa|hCoV-19/South Africa/KRISP-0415/2020|EPI ISL 495540|B.1.140|South Africa|2020-07-02	Africa|hCoV-19/South Africa/KRISP-K002740/2020|EPI ISL 529738|B.1.1.273|South Africa|2020-08-14	0.0004392497	Africa
Africa|hCoV-19/South Africa/KRISP-0417/2020|EPI ISL 495541|B.1.1.62|South Africa|2020-07-02	Africa|hCoV-19/South Africa/KRISP-K002740/2020|EPI ISL 529738|B.1.1.273|South Africa|2020-08-14	0.0002702490	Africa
Africa|hCoV-19/South Africa/KRISP-0418/2020|EPI ISL 495542|B.1.1.206|South Africa|2020-07-02	Africa|hCoV-19/South Africa/KRISP-K002740/2020|EPI ISL 529738|B.1.1.273|South Africa|2020-08-14	0.0003716063	Africa
Africa|hCoV-19/South Africa/KRISP-0420/2020|EPI ISL 495543|C.9|South Africa|2020-07-01	Africa|hCoV-19/South Africa/KRISP-K002740/2020|EPI ISL 529738|B.1.1.273|South Africa|2020-08-14	0.0003723571	Africa
Africa|hCoV-19/South Africa/KRISP-0421/2020|EPI ISL 495544|B.1.1|South Africa|2020-07-01	Africa|hCoV-19/South Africa/KRISP-K002740/2020|EPI ISL 529738|B.1.1.273|South Africa|2020-08-14	0.0002370636	Africa
Africa|hCoV-19/South Africa/KRISP-0423/2020|EPI ISL 495545|B.1.140|South Africa|2020-07-01	Africa|hCoV-19/South Africa/KRISP-K002740/2020|EPI ISL 529738|B.1.1.273|South Africa|2020-08-14	0.0003438573	Africa
Africa|hCoV-19/South Africa/KRISP-0426/2020|EPI ISL 495546|B.1.1.206|South Africa|2020-07-01	Africa|hCoV-19/South Africa/KRISP-K002740/2020|EPI ISL 529738|B.1.1.273|South Africa|2020-08-14	0.0003379425	Africa
Africa|hCoV-19/South Africa/KRISP-0436/2020|EPI ISL 498055|B.1.1|South Africa|2020-07-01	Africa|hCoV-19/South Africa/KRISP-K002740/2020|EPI ISL 529738|B.1.1.273|South Africa|2020-08-14	0.0002702372	Africa
Africa|hCoV-19/South Africa/KRISP-0445/2020|EPI ISL 498058|H.1|South Africa|2020-06-30	Africa|hCoV-19/South Africa/KRISP-K002740/2020|EPI ISL 529738|B.1.1.273|South Africa|2020-08-14	0.0001717417	Africa
Africa|hCoV-19/South Africa/KRISP-0446/2020|EPI ISL 498059|B.1.5|South Africa|2020-06-30	Africa|hCoV-19/South Africa/KRISP-K002740/2020|EPI ISL 529738|B.1.1.273|South Africa|2020-08-14	0.0002064608	Africa
Africa|hCoV-19/South Africa/KRISP-045/2020|EPI ISL 436686|B.1.1.1|South Africa|2020-03-27	Africa|hCoV-19/South Africa/KRISP-K002740/2020|EPI ISL 529738|B.1.1.273|South Africa|2020-08-14	0.0002702371	Africa
Africa|hCoV-19/South Africa/KRISP-0458/2020|EPI ISL 495549|B.1.1|South Africa|2020-07-02	Africa|hCoV-19/South Africa/KRISP-K002740/2020|EPI ISL 529738|B.1.1.273|South Africa|2020-08-14	0.0003051970	Africa
Africa|hCoV-19/South Africa/KRISP-0460/2020|EPI ISL 495550|B.1.106|South Africa|2020-07-02	Africa|hCoV-19/South Africa/KRISP-K002740/2020|EPI ISL 529738|B.1.1.273|South Africa|2020-08-14	0.0003041915	Africa
Africa|hCoV-19/South Africa/KRISP-0462/2020|EPI ISL 495552|B.1.106|South Africa|2020-07-02	Africa|hCoV-19/South Africa/KRISP-K002740/2020|EPI ISL 529738|B.1.1.273|South Africa|2020-08-14	0.0003072964	Africa
Africa|hCoV-19/South Africa/KRISP-0464/2020|EPI ISL 495553|B.1.5|South Africa|2020-06-30	Africa|hCoV-19/South Africa/KRISP-K002740/2020|EPI ISL 529738|B.1.1.273|South Africa|2020-08-14	0.0003197049	Africa
Africa|hCoV-19/South Africa/KRISP-0469/2020|EPI ISL 495555|H.1|South Africa|2020-07-06	Africa|hCoV-19/South Africa/KRISP-K002740/2020|EPI ISL 529738|B.1.1.273|South Africa|2020-08-14	0.0002051146	Africa
Africa|hCoV-19/South Africa/KRISP-0474/2020|EPI ISL 495557|H.1|South Africa|2020-07-06	Africa|hCoV-19/South Africa/KRISP-K002740/2020|EPI ISL 529738|B.1.1.273|South Africa|2020-08-14	0.0002026696	Africa
Africa|hCoV-19/South Africa/KRISP-0475/2020|EPI ISL 495558|H.1|South Africa|2020-07-06	Africa|hCoV-19/South Africa/KRISP-K002740/2020|EPI ISL 529738|B.1.1.273|South Africa|2020-08-14	0.0002041172	Africa
Africa|hCoV-19/South Africa/KRISP-0478/2020|EPI ISL 495559|B.1.1|South Africa|2020-07-05	Africa|hCoV-19/South Africa/KRISP-K002740/2020|EPI ISL 529738|B.1.1.273|South Africa|2020-08-14	0.0001014760	Africa
Africa|hCoV-19/South Africa/KRISP-0485/2020|EPI ISL 495561|B.1.1.206|South Africa|2020-07-03	Africa|hCoV-19/South Africa/KRISP-K002740/2020|EPI ISL 529738|B.1.1.273|South Africa|2020-08-14	0.0001698978	Africa
Africa|hCoV-19/South Africa/KRISP-0487/2020|EPI ISL 495562|B.1.106|South Africa|2020-07-03	Africa|hCoV-19/South Africa/KRISP-K002740/2020|EPI ISL 529738|B.1.1.273|South Africa|2020-08-14	0.0004392393	Africa
Africa|hCoV-19/South Africa/KRISP-0489/2020|EPI ISL 498060|B.1.1.206|South Africa|2020-07-09	Africa|hCoV-19/South Africa/KRISP-K002740/2020|EPI ISL 529738|B.1.1.273|South Africa|2020-08-14	0.0002371198	Africa
Africa|hCoV-19/South Africa/KRISP-0490/2020|EPI ISL 498061|B.1.1.206|South Africa|2020-07-09	Africa|hCoV-19/South Africa/KRISP-K002740/2020|EPI ISL 529738|B.1.1.273|South Africa|2020-08-14	0.0002364471	Africa
Africa|hCoV-19/South Africa/KRISP-0491/2020|EPI ISL 498062|B.1.1.273|South Africa|2020-07-07	Africa|hCoV-19/South Africa/KRISP-K002740/2020|EPI ISL 529738|B.1.1.273|South Africa|2020-08-14	0.0002702190	Africa
Africa|hCoV-19/South Africa/KRISP-0492/2020|EPI ISL 498063|B.1.1.273|South Africa|2020-07-07	Africa|hCoV-19/South Africa/KRISP-K002740/2020|EPI ISL 529738|B.1.1.273|South Africa|2020-08-14	0.0002716012	Africa
Africa|hCoV-19/South Africa/KRISP-0493/2020|EPI ISL 498064|B.1.1.67|South Africa|2020-07-07	Africa|hCoV-19/South Africa/KRISP-K002740/2020|EPI ISL 529738|B.1.1.273|South Africa|2020-08-14	0.0002370990	Africa
Africa|hCoV-19/South Africa/KRISP-0494/2020|EPI ISL 498065|B.1.1.206|South Africa|2020-07-09	Africa|hCoV-19/South Africa/KRISP-K002740/2020|EPI ISL 529738|B.1.1.273|South Africa|2020-08-14	0.0002702308	Africa
Africa|hCoV-19/South Africa/KRISP-0497/2020|EPI ISL 498066|B.1.1.206|South Africa|2020-07-09	Africa|hCoV-19/South Africa/KRISP-K002740/2020|EPI ISL 529738|B.1.1.273|South Africa|2020-08-14	0.0002702308	Africa
Africa|hCoV-19/South Africa/KRISP-0498/2020|EPI ISL 498067|B.1|South Africa|2020-07-10	Africa|hCoV-19/South Africa/KRISP-K002740/2020|EPI ISL 529738|B.1.1.273|South Africa|2020-08-14	0.0004730478	Africa
Africa|hCoV-19/South Africa/KRISP-0500/2020|EPI ISL 498068|B.1.1|South Africa|2020-07-07	Africa|hCoV-19/South Africa/KRISP-K002740/2020|EPI ISL 529738|B.1.1.273|South Africa|2020-08-14	0.0002118810	Africa
Africa|hCoV-19/South Africa/KRISP-0501/2020|EPI ISL 498069|B.1.5|South Africa|2020-07-11	Africa|hCoV-19/South Africa/KRISP-K002740/2020|EPI ISL 529738|B.1.1.273|South Africa|2020-08-14	0.0003378488	Africa
Africa|hCoV-19/South Africa/KRISP-0502/2020|EPI ISL 498070|B.1.1.273|South Africa|2020-07-11	Africa|hCoV-19/South Africa/KRISP-K002740/2020|EPI ISL 529738|B.1.1.273|South Africa|2020-08-14	0.0003040230	Africa
Africa|hCoV-19/South Africa/KRISP-0503/2020|EPI ISL 498071|B.1.1.273|South Africa|2020-07-11	Africa|hCoV-19/South Africa/KRISP-K002740/2020|EPI ISL 529738|B.1.1.273|South Africa|2020-08-14	0.0004054242	Africa
Africa|hCoV-19/South Africa/KRISP-0526/2020|EPI ISL 498072|B.1.5.19|South Africa|2020-07-13	Africa|hCoV-19/South Africa/KRISP-K002740/2020|EPI ISL 529738|B.1.1.273|South Africa|2020-08-14	0.0003716313	Africa
Africa|hCoV-19/South Africa/KRISP-0527/2020|EPI ISL 498073|B.1.140|South Africa|2020-07-14	Africa|hCoV-19/South Africa/KRISP-K002740/2020|EPI ISL 529738|B.1.1.273|South Africa|2020-08-14	0.0005406717	Africa
Africa|hCoV-19/South Africa/KRISP-0529/2020|EPI ISL 498074|C.1|South Africa|2020-07-13	Africa|hCoV-19/South Africa/KRISP-K002740/2020|EPI ISL 529738|B.1.1.273|South Africa|2020-08-14	0.0003716313	Africa
Africa|hCoV-19/South Africa/KRISP-0531/2020|EPI ISL 498075|B.1.5|South Africa|2020-07-14	Africa|hCoV-19/South Africa/KRISP-K002740/2020|EPI ISL 529738|B.1.1.273|South Africa|2020-08-14	0.0004392497	Africa
Africa|hCoV-19/South Africa/KRISP-0534/2020|EPI ISL 498077|B.1.5|South Africa|2020-07-14	Africa|hCoV-19/South Africa/KRISP-K002740/2020|EPI ISL 529738|B.1.1.273|South Africa|2020-08-14	0.0004392794	Africa
Africa|hCoV-19/South Africa/KRISP-0535/2020|EPI ISL 498078|B.1.1.206|South Africa|2020-07-08	Africa|hCoV-19/South Africa/KRISP-K002740/2020|EPI ISL 529738|B.1.1.273|South Africa|2020-08-14	0.0004054161	Africa
Africa|hCoV-19/South Africa/KRISP-0536/2020|EPI ISL 498079|B.1.1|South Africa|2020-07-14	Africa|hCoV-19/South Africa/KRISP-K002740/2020|EPI ISL 529738|B.1.1.273|South Africa|2020-08-14	0.0002702426	Africa
Africa|hCoV-19/South Africa/KRISP-0538/2020|EPI ISL 498080|B.1.1.254|South Africa|2020-07-14	Africa|hCoV-19/South Africa/KRISP-K002740/2020|EPI ISL 529738|B.1.1.273|South Africa|2020-08-14	0.0001702721	Africa
Africa|hCoV-19/South Africa/KRISP-0539/2020|EPI ISL 498081|B.1.1.206|South Africa|2020-07-07	Africa|hCoV-19/South Africa/KRISP-K002740/2020|EPI ISL 529738|B.1.1.273|South Africa|2020-08-14	0.0003040291	Africa
Africa|hCoV-19/South Africa/KRISP-0540/2020|EPI ISL 498082|B.1.1|South Africa|2020-07-14	Africa|hCoV-19/South Africa/KRISP-K002740/2020|EPI ISL 529738|B.1.1.273|South Africa|2020-08-14	0.0002026649	Africa
Africa|hCoV-19/South Africa/KRISP-0541/2020|EPI ISL 498083|B.1.1.206|South Africa|2020-07-14	Africa|hCoV-19/South Africa/KRISP-K002740/2020|EPI ISL 529738|B.1.1.273|South Africa|2020-08-14	0.0003433029	Africa
Africa|hCoV-19/South Africa/KRISP-0543/2020|EPI ISL 498084|C.2|South Africa|2020-07-12	Africa|hCoV-19/South Africa/KRISP-K002740/2020|EPI ISL 529738|B.1.1.273|South Africa|2020-08-14	0.0005067670	Africa
Africa|hCoV-19/South Africa/KRISP-0544/2020|EPI ISL 498085|B.1.1.206|South Africa|2020-07-13	Africa|hCoV-19/South Africa/KRISP-K002740/2020|EPI ISL 529738|B.1.1.273|South Africa|2020-08-14	0.0002714907	Africa
Africa|hCoV-19/South Africa/KRISP-0545/2020|EPI ISL 498086|B.1.1.273|South Africa|2020-07-14	Africa|hCoV-19/South Africa/KRISP-K002740/2020|EPI ISL 529738|B.1.1.273|South Africa|2020-08-14	0.0003378023	Africa
Africa|hCoV-19/South Africa/KRISP-0548/2020|EPI ISL 498087|B.1.1.273|South Africa|2020-07-15	Africa|hCoV-19/South Africa/KRISP-K002740/2020|EPI ISL 529738|B.1.1.273|South Africa|2020-08-14	0.0002364312	Africa
Africa|hCoV-19/South Africa/KRISP-0549/2020|EPI ISL 498088|B.1.140|South Africa|2020-07-15	Africa|hCoV-19/South Africa/KRISP-K002740/2020|EPI ISL 529738|B.1.1.273|South Africa|2020-08-14	0.0004054708	Africa
Africa|hCoV-19/South Africa/KRISP-0550/2020|EPI ISL 498089|B.1.1.34|South Africa|2020-07-15	Africa|hCoV-19/South Africa/KRISP-K002740/2020|EPI ISL 529738|B.1.1.273|South Africa|2020-08-14	0.0003378478	Africa
Africa|hCoV-19/South Africa/KRISP-0551/2020|EPI ISL 498090|H.1|South Africa|2020-07-14	Africa|hCoV-19/South Africa/KRISP-K002740/2020|EPI ISL 529738|B.1.1.273|South Africa|2020-08-14	0.0002026697	Africa
Africa|hCoV-19/South Africa/KRISP-0552/2020|EPI ISL 498091|H.1|South Africa|2020-07-14	Africa|hCoV-19/South Africa/KRISP-K002740/2020|EPI ISL 529738|B.1.1.273|South Africa|2020-08-14	0.0002026697	Africa
Africa|hCoV-19/South Africa/KRISP-0553/2020|EPI ISL 498092|H.1|South Africa|2020-07-14	Africa|hCoV-19/South Africa/KRISP-K002740/2020|EPI ISL 529738|B.1.1.273|South Africa|2020-08-14	0.0002036532	Africa
Africa|hCoV-19/South Africa/KRISP-0554/2020|EPI ISL 498093|B.1.1|South Africa|2020-07-14	Africa|hCoV-19/South Africa/KRISP-K002740/2020|EPI ISL 529738|B.1.1.273|South Africa|2020-08-14	0.0002039023	Africa
Africa|hCoV-19/South Africa/KRISP-0555/2020|EPI ISL 498094|B.1.140|South Africa|2020-07-15	Africa|hCoV-19/South Africa/KRISP-K002740/2020|EPI ISL 529738|B.1.1.273|South Africa|2020-08-14	0.0004392602	Africa
Africa|hCoV-19/South Africa/KRISP-0556/2020|EPI ISL 498095|B.1.1.273|South Africa|2020-07-15	Africa|hCoV-19/South Africa/KRISP-K002740/2020|EPI ISL 529738|B.1.1.273|South Africa|2020-08-14	0.0002364368	Africa
Africa|hCoV-19/South Africa/KRISP-0557/2020|EPI ISL 498096|C.1|South Africa|2020-07-14	Africa|hCoV-19/South Africa/KRISP-K002740/2020|EPI ISL 529738|B.1.1.273|South Africa|2020-08-14	0.0003716815	Africa
Africa|hCoV-19/South Africa/KRISP-0558/2020|EPI ISL 498097|B.1.1.206|South Africa|2020-07-15	Africa|hCoV-19/South Africa/KRISP-K002740/2020|EPI ISL 529738|B.1.1.273|South Africa|2020-08-14	0.0002716869	Africa
Africa|hCoV-19/South Africa/KRISP-0559/2020|EPI ISL 498098|B.1.1.206|South Africa|2020-07-14	Africa|hCoV-19/South Africa/KRISP-K002740/2020|EPI ISL 529738|B.1.1.273|South Africa|2020-08-14	0.0003378250	Africa
Africa|hCoV-19/South Africa/KRISP-0560/2020|EPI ISL 498099|B.1.1|South Africa|2020-07-15	Africa|hCoV-19/South Africa/KRISP-K002740/2020|EPI ISL 529738|B.1.1.273|South Africa|2020-08-14	0.0001688766	Africa
Africa|hCoV-19/South Africa/KRISP-0561/2020|EPI ISL 498100|H.1|South Africa|2020-07-15	Africa|hCoV-19/South Africa/KRISP-K002740/2020|EPI ISL 529738|B.1.1.273|South Africa|2020-08-14	0.0002364528	Africa
Africa|hCoV-19/South Africa/KRISP-0562/2020|EPI ISL 498101|B.1.140|South Africa|2020-07-15	Africa|hCoV-19/South Africa/KRISP-K002740/2020|EPI ISL 529738|B.1.1.273|South Africa|2020-08-14	0.0003716577	Africa
Africa|hCoV-19/South Africa/KRISP-0564/2020|EPI ISL 498103|B.1.1|South Africa|2020-07-15	Africa|hCoV-19/South Africa/KRISP-K002740/2020|EPI ISL 529738|B.1.1.273|South Africa|2020-08-14	0.0001013218	Africa
Africa|hCoV-19/South Africa/KRISP-0565/2020|EPI ISL 498104|C.2|South Africa|2020-07-14	Africa|hCoV-19/South Africa/KRISP-K002740/2020|EPI ISL 529738|B.1.1.273|South Africa|2020-08-14	0.0003715988	Africa
Africa|hCoV-19/South Africa/KRISP-0567/2020|EPI ISL 498105|B.1.1.206|South Africa|2020-07-15	Africa|hCoV-19/South Africa/KRISP-K002740/2020|EPI ISL 529738|B.1.1.273|South Africa|2020-08-14	0.0002719086	Africa
Africa|hCoV-19/South Africa/KRISP-0568/2020|EPI ISL 498106|B.1.1|South Africa|2020-07-15	Africa|hCoV-19/South Africa/KRISP-K002740/2020|EPI ISL 529738|B.1.1.273|South Africa|2020-08-14	0.0001688766	Africa
Africa|hCoV-19/South Africa/KRISP-0569/2020|EPI ISL 498107|B.1.1.206|South Africa|2020-07-15	Africa|hCoV-19/South Africa/KRISP-K002740/2020|EPI ISL 529738|B.1.1.273|South Africa|2020-08-14	0.0002379095	Africa
Africa|hCoV-19/South Africa/KRISP-0570/2020|EPI ISL 498108|B.1.1.56|South Africa|2020-07-02	Africa|hCoV-19/South Africa/KRISP-K002740/2020|EPI ISL 529738|B.1.1.273|South Africa|2020-08-14	0.0002702545	Africa
Africa|hCoV-19/South Africa/KRISP-0571/2020|EPI ISL 498109|B.1.1.56|South Africa|2020-07-14	Africa|hCoV-19/South Africa/KRISP-K002740/2020|EPI ISL 529738|B.1.1.273|South Africa|2020-08-14	0.0002026737	Africa
Africa|hCoV-19/South Africa/KRISP-0572/2020|EPI ISL 498110|B.1.5|South Africa|2020-07-13	Africa|hCoV-19/South Africa/KRISP-K002740/2020|EPI ISL 529738|B.1.1.273|South Africa|2020-08-14	0.0004054612	Africa
Africa|hCoV-19/South Africa/KRISP-0573/2020|EPI ISL 498111|B.1.1.206|South Africa|2020-07-14	Africa|hCoV-19/South Africa/KRISP-K002740/2020|EPI ISL 529738|B.1.1.273|South Africa|2020-08-14	0.0003378250	Africa
Africa|hCoV-19/South Africa/KRISP-0574/2020|EPI ISL 498112|B.1.1.206|South Africa|2020-07-15	Africa|hCoV-19/South Africa/KRISP-K002740/2020|EPI ISL 529738|B.1.1.273|South Africa|2020-08-14	0.0003716313	Africa
Africa|hCoV-19/South Africa/KRISP-0575/2020|EPI ISL 498113|B.1.1.206|South Africa|2020-07-13	Africa|hCoV-19/South Africa/KRISP-K002740/2020|EPI ISL 529738|B.1.1.273|South Africa|2020-08-14	0.0003040291	Africa
Africa|hCoV-19/South Africa/KRISP-0576/2020|EPI ISL 498114|B.1.1.206|South Africa|2020-07-07	Africa|hCoV-19/South Africa/KRISP-K002740/2020|EPI ISL 529738|B.1.1.273|South Africa|2020-08-14	0.0002364472	Africa
Africa|hCoV-19/South Africa/KRISP-0577/2020|EPI ISL 498115|B.1.1.56|South Africa|2020-07-09	Africa|hCoV-19/South Africa/KRISP-K002740/2020|EPI ISL 529738|B.1.1.273|South Africa|2020-08-14	0.0003378250	Africa
Africa|hCoV-19/South Africa/KRISP-0578/2020|EPI ISL 498116|B.1.1.206|South Africa|2020-07-09	Africa|hCoV-19/South Africa/KRISP-K002740/2020|EPI ISL 529738|B.1.1.273|South Africa|2020-08-14	0.0002702372	Africa
Africa|hCoV-19/South Africa/KRISP-0579/2020|EPI ISL 498117|B.1.1.273|South Africa|2020-07-08	Africa|hCoV-19/South Africa/KRISP-K002740/2020|EPI ISL 529738|B.1.1.273|South Africa|2020-08-14	0.0002702308	Africa
Africa|hCoV-19/South Africa/KRISP-0580/2020|EPI ISL 498118|B.1.1.206|South Africa|2020-07-07	Africa|hCoV-19/South Africa/KRISP-K002740/2020|EPI ISL 529738|B.1.1.273|South Africa|2020-08-14	0.0002702372	Africa
Africa|hCoV-19/South Africa/KRISP-0581/2020|EPI ISL 498119|B.1.1.273|South Africa|2020-07-09	Africa|hCoV-19/South Africa/KRISP-K002740/2020|EPI ISL 529738|B.1.1.273|South Africa|2020-08-14	0.0002026512	Africa
Africa|hCoV-19/South Africa/KRISP-0584/2020|EPI ISL 498122|B.1|South Africa|2020-07-07	Africa|hCoV-19/South Africa/KRISP-K002740/2020|EPI ISL 529738|B.1.1.273|South Africa|2020-08-14	0.0003378410	Africa
Africa|hCoV-19/South Africa/KRISP-0585/2020|EPI ISL 498123|B.1.140|South Africa|2020-07-08	Africa|hCoV-19/South Africa/KRISP-K002740/2020|EPI ISL 529738|B.1.1.273|South Africa|2020-08-14	0.0004730590	Africa
Africa|hCoV-19/South Africa/KRISP-0586/2020|EPI ISL 498124|B.1.1.273|South Africa|2020-07-08	Africa|hCoV-19/South Africa/KRISP-K002740/2020|EPI ISL 529738|B.1.1.273|South Africa|2020-08-14	0.0002364416	Africa
Africa|hCoV-19/South Africa/KRISP-0587/2020|EPI ISL 498125|B.1.1.56|South Africa|2020-07-09	Africa|hCoV-19/South Africa/KRISP-K002740/2020|EPI ISL 529738|B.1.1.273|South Africa|2020-08-14	0.0003040230	Africa
Africa|hCoV-19/South Africa/KRISP-0588/2020|EPI ISL 498126|B.1.140|South Africa|2020-07-08	Africa|hCoV-19/South Africa/KRISP-K002740/2020|EPI ISL 529738|B.1.1.273|South Africa|2020-08-14	0.0004392497	Africa
Africa|hCoV-19/South Africa/KRISP-06/2020|EPI ISL 421573|B.6|South Africa|2020-03-31	Africa|hCoV-19/South Africa/KRISP-K002740/2020|EPI ISL 529738|B.1.1.273|South Africa|2020-08-14	0.0004749136	Africa
Africa|hCoV-19/South Africa/KRISP-07/2020|EPI ISL 421574|B.1.106|South Africa|2020-04-01	Africa|hCoV-19/South Africa/KRISP-K002740/2020|EPI ISL 529738|B.1.1.273|South Africa|2020-08-14	0.0002364663	Africa
Africa|hCoV-19/South Africa/KRISP-101/2020|EPI ISL 455631|B.1.5|South Africa|2020-04-30	Africa|hCoV-19/South Africa/KRISP-K002740/2020|EPI ISL 529738|B.1.1.273|South Africa|2020-08-14	0.0002364584	Africa
Africa|hCoV-19/South Africa/KRISP-102/2020|EPI ISL 455632|B.1.1|South Africa|2020-04-30	Africa|hCoV-19/South Africa/KRISP-K002740/2020|EPI ISL 529738|B.1.1.273|South Africa|2020-08-14	0.0001350985	Africa
Africa|hCoV-19/South Africa/KRISP-103/2020|EPI ISL 455633|B.1.106|South Africa|2020-04-30	Africa|hCoV-19/South Africa/KRISP-K002740/2020|EPI ISL 529738|B.1.1.273|South Africa|2020-08-14	0.0003382900	Africa
Africa|hCoV-19/South Africa/KRISP-104/2020|EPI ISL 455634|B.1.106|South Africa|2020-05-01	Africa|hCoV-19/South Africa/KRISP-K002740/2020|EPI ISL 529738|B.1.1.273|South Africa|2020-08-14	0.0003486556	Africa
Africa|hCoV-19/South Africa/KRISP-105/2020|EPI ISL 455635|B.1.106|South Africa|2020-05-05	Africa|hCoV-19/South Africa/KRISP-K002740/2020|EPI ISL 529738|B.1.1.273|South Africa|2020-08-14	0.0003388286	Africa
Africa|hCoV-19/South Africa/KRISP-106/2020|EPI ISL 455636|B.1.106|South Africa|2020-03-31	Africa|hCoV-19/South Africa/KRISP-K002740/2020|EPI ISL 529738|B.1.1.273|South Africa|2020-08-14	0.0002702436	Africa
Africa|hCoV-19/South Africa/KRISP-108/2020|EPI ISL 455638|B.1|South Africa|2020-05-04	Africa|hCoV-19/South Africa/KRISP-K002740/2020|EPI ISL 529738|B.1.1.273|South Africa|2020-08-14	0.0003495533	Africa
Africa|hCoV-19/South Africa/KRISP-109/2020|EPI ISL 455639|B.1.1.57|South Africa|2020-03-31	Africa|hCoV-19/South Africa/KRISP-K002740/2020|EPI ISL 529738|B.1.1.273|South Africa|2020-08-14	0.0002026647	Africa
Africa|hCoV-19/South Africa/KRISP-K000566/2020|EPI ISL 509223|B.1.1.206|South Africa|2020-07-13	Africa|hCoV-19/South Africa/KRISP-K002740/2020|EPI ISL 529738|B.1.1.273|South Africa|2020-08-14	0.0002702372	Africa
Africa|hCoV-19/South Africa/KRISP-K000567/2020|EPI ISL 509224|B.1.1.62|South Africa|2020-07-13	Africa|hCoV-19/South Africa/KRISP-K002740/2020|EPI ISL 529738|B.1.1.273|South Africa|2020-08-14	0.0002702764	Africa
Africa|hCoV-19/South Africa/KRISP-K000568/2020|EPI ISL 509225|B.1.1.206|South Africa|2020-07-11	Africa|hCoV-19/South Africa/KRISP-K002740/2020|EPI ISL 529738|B.1.1.273|South Africa|2020-08-14	0.0002702490	Africa
Africa|hCoV-19/South Africa/KRISP-K000569/2020|EPI ISL 509226|H.1|South Africa|2020-07-11	Africa|hCoV-19/South Africa/KRISP-K002740/2020|EPI ISL 529738|B.1.1.273|South Africa|2020-08-14	0.0003040435	Africa
Africa|hCoV-19/South Africa/KRISP-K000571/2020|EPI ISL 509227|B.1.1.99|South Africa|2020-07-13	Africa|hCoV-19/South Africa/KRISP-K002740/2020|EPI ISL 529738|B.1.1.273|South Africa|2020-08-14	0.0001365464	Africa
Africa|hCoV-19/South Africa/KRISP-K000572/2020|EPI ISL 509228|B.1.1.206|South Africa|2020-07-13	Africa|hCoV-19/South Africa/KRISP-K002740/2020|EPI ISL 529738|B.1.1.273|South Africa|2020-08-14	0.0003378183	Africa
Africa|hCoV-19/South Africa/KRISP-K000573/2020|EPI ISL 509229|B.1.1.206|South Africa|2020-07-10	Africa|hCoV-19/South Africa/KRISP-K002740/2020|EPI ISL 529738|B.1.1.273|South Africa|2020-08-14	0.0002026649	Africa
Africa|hCoV-19/South Africa/KRISP-K000574/2020|EPI ISL 509230|B.1.5.19|South Africa|2020-07-13	Africa|hCoV-19/South Africa/KRISP-K002740/2020|EPI ISL 529738|B.1.1.273|South Africa|2020-08-14	0.0003378262	Africa
Africa|hCoV-19/South Africa/KRISP-K000575/2020|EPI ISL 509231|B.1.140|South Africa|2020-07-13	Africa|hCoV-19/South Africa/KRISP-K002740/2020|EPI ISL 529738|B.1.1.273|South Africa|2020-08-14	0.0004054434	Africa
Africa|hCoV-19/South Africa/KRISP-K000576/2020|EPI ISL 509232|B.1.1.206|South Africa|2020-07-13	Africa|hCoV-19/South Africa/KRISP-K002740/2020|EPI ISL 529738|B.1.1.273|South Africa|2020-08-14	0.0003040291	Africa
Africa|hCoV-19/South Africa/KRISP-K000577/2020|EPI ISL 509233|B.1.1.206|South Africa|2020-07-11	Africa|hCoV-19/South Africa/KRISP-K002740/2020|EPI ISL 529738|B.1.1.273|South Africa|2020-08-14	0.0001688766	Africa
Africa|hCoV-19/South Africa/KRISP-K000578/2020|EPI ISL 509234|C.1|South Africa|2020-07-13	Africa|hCoV-19/South Africa/KRISP-K002740/2020|EPI ISL 529738|B.1.1.273|South Africa|2020-08-14	0.0004422121	Africa
Africa|hCoV-19/South Africa/KRISP-K000579/2020|EPI ISL 509235|C.1|South Africa|2020-07-10	Africa|hCoV-19/South Africa/KRISP-K002740/2020|EPI ISL 529738|B.1.1.273|South Africa|2020-08-14	0.0003040538	Africa
Africa|hCoV-19/South Africa/KRISP-K000580/2020|EPI ISL 509236|B.1.1|South Africa|2020-07-13	Africa|hCoV-19/South Africa/KRISP-K002740/2020|EPI ISL 529738|B.1.1.273|South Africa|2020-08-14	0.0002364528	Africa
Africa|hCoV-19/South Africa/KRISP-K000581/2020|EPI ISL 509237|B.1.1.206|South Africa|2020-07-13	Africa|hCoV-19/South Africa/KRISP-K002740/2020|EPI ISL 529738|B.1.1.273|South Africa|2020-08-14	0.0003716313	Africa
Africa|hCoV-19/South Africa/KRISP-K000582/2020|EPI ISL 509238|B.1.1.206|South Africa|2020-07-13	Africa|hCoV-19/South Africa/KRISP-K002740/2020|EPI ISL 529738|B.1.1.273|South Africa|2020-08-14	0.0002364471	Africa
Africa|hCoV-19/South Africa/KRISP-K000583/2020|EPI ISL 509239|B.1.1.206|South Africa|2020-07-13	Africa|hCoV-19/South Africa/KRISP-K002740/2020|EPI ISL 529738|B.1.1.273|South Africa|2020-08-14	0.0002702426	Africa
Africa|hCoV-19/South Africa/KRISP-K000584/2020|EPI ISL 509240|B.1.1.273|South Africa|2020-07-13	Africa|hCoV-19/South Africa/KRISP-K002740/2020|EPI ISL 529738|B.1.1.273|South Africa|2020-08-14	0.0003040025	Africa
Africa|hCoV-19/South Africa/KRISP-K000585/2020|EPI ISL 509241|B.1.140|South Africa|2020-07-13	Africa|hCoV-19/South Africa/KRISP-K002740/2020|EPI ISL 529738|B.1.1.273|South Africa|2020-08-14	0.0003716577	Africa
Africa|hCoV-19/South Africa/KRISP-K000586/2020|EPI ISL 509242|B.1.140|South Africa|2020-07-13	Africa|hCoV-19/South Africa/KRISP-K002740/2020|EPI ISL 529738|B.1.1.273|South Africa|2020-08-14	0.0004056682	Africa
Africa|hCoV-19/South Africa/KRISP-K000588/2020|EPI ISL 509243|B.1.1.206|South Africa|2020-07-13	Africa|hCoV-19/South Africa/KRISP-K002740/2020|EPI ISL 529738|B.1.1.273|South Africa|2020-08-14	0.0003040291	Africa
Africa|hCoV-19/South Africa/KRISP-K000589/2020|EPI ISL 509244|B.1.1.206|South Africa|2020-07-13	Africa|hCoV-19/South Africa/KRISP-K002740/2020|EPI ISL 529738|B.1.1.273|South Africa|2020-08-14	0.0003040424	Africa
Africa|hCoV-19/South Africa/KRISP-K000591/2020|EPI ISL 509245|B.1.5|South Africa|2020-07-12	Africa|hCoV-19/South Africa/KRISP-K002740/2020|EPI ISL 529738|B.1.1.273|South Africa|2020-08-14	0.0002026745	Africa
Africa|hCoV-19/South Africa/KRISP-K000592/2020|EPI ISL 509246|B.1.1.273|South Africa|2020-07-13	Africa|hCoV-19/South Africa/KRISP-K002740/2020|EPI ISL 529738|B.1.1.273|South Africa|2020-08-14	0.0002374946	Africa
Africa|hCoV-19/South Africa/KRISP-K000594/2020|EPI ISL 509247|B.1.140|South Africa|2020-07-02	Africa|hCoV-19/South Africa/KRISP-K002740/2020|EPI ISL 529738|B.1.1.273|South Africa|2020-08-14	0.0004730477	Africa
Africa|hCoV-19/South Africa/KRISP-K000595/2020|EPI ISL 509248|B.1.140|South Africa|2020-07-02	Africa|hCoV-19/South Africa/KRISP-K002740/2020|EPI ISL 529738|B.1.1.273|South Africa|2020-08-14	0.0004392497	Africa
Africa|hCoV-19/South Africa/KRISP-K000596/2020|EPI ISL 509249|B.1.1.206|South Africa|2020-07-02	Africa|hCoV-19/South Africa/KRISP-K002740/2020|EPI ISL 529738|B.1.1.273|South Africa|2020-08-14	0.0003378398	Africa
Africa|hCoV-19/South Africa/KRISP-K000597/2020|EPI ISL 509250|B.1.1.34|South Africa|2020-07-13	Africa|hCoV-19/South Africa/KRISP-K002740/2020|EPI ISL 529738|B.1.1.273|South Africa|2020-08-14	0.0002364472	Africa
Africa|hCoV-19/South Africa/KRISP-K000598/2020|EPI ISL 509251|B.1.1.206|South Africa|2020-07-03	Africa|hCoV-19/South Africa/KRISP-K002740/2020|EPI ISL 529738|B.1.1.273|South Africa|2020-08-14	0.0002026649	Africa
Africa|hCoV-19/South Africa/KRISP-K000599/2020|EPI ISL 509252|B.1.1.273|South Africa|2020-07-13	Africa|hCoV-19/South Africa/KRISP-K002740/2020|EPI ISL 529738|B.1.1.273|South Africa|2020-08-14	0.0002026649	Africa
Africa|hCoV-19/South Africa/KRISP-K000600/2020|EPI ISL 509253|B.1.1.206|South Africa|2020-07-01	Africa|hCoV-19/South Africa/KRISP-K002740/2020|EPI ISL 529738|B.1.1.273|South Africa|2020-08-14	0.0003378102	Africa
Africa|hCoV-19/South Africa/KRISP-K000601/2020|EPI ISL 509254|B.1.1.57|South Africa|2020-07-13	Africa|hCoV-19/South Africa/KRISP-K002740/2020|EPI ISL 529738|B.1.1.273|South Africa|2020-08-14	0.0001688840	Africa
Africa|hCoV-19/South Africa/KRISP-K000602/2020|EPI ISL 509255|B.1.1.206|South Africa|2020-07-01	Africa|hCoV-19/South Africa/KRISP-K002740/2020|EPI ISL 529738|B.1.1.273|South Africa|2020-08-14	0.0003040230	Africa
Africa|hCoV-19/South Africa/KRISP-K000603/2020|EPI ISL 509256|B.1.1.206|South Africa|2020-07-02	Africa|hCoV-19/South Africa/KRISP-K002740/2020|EPI ISL 529738|B.1.1.273|South Africa|2020-08-14	0.0002702308	Africa
Africa|hCoV-19/South Africa/KRISP-K000604/2020|EPI ISL 509257|C.1|South Africa|2020-07-01	Africa|hCoV-19/South Africa/KRISP-K002740/2020|EPI ISL 529738|B.1.1.273|South Africa|2020-08-14	0.0003378102	Africa
Africa|hCoV-19/South Africa/KRISP-K000606/2020|EPI ISL 509259|B.1.1.206|South Africa|2020-07-02	Africa|hCoV-19/South Africa/KRISP-K002740/2020|EPI ISL 529738|B.1.1.273|South Africa|2020-08-14	0.0004475733	Africa
Africa|hCoV-19/South Africa/KRISP-K000607/2020|EPI ISL 509260|B.1.1.57|South Africa|2020-07-13	Africa|hCoV-19/South Africa/KRISP-K002740/2020|EPI ISL 529738|B.1.1.273|South Africa|2020-08-14	0.0002364576	Africa
Africa|hCoV-19/South Africa/KRISP-K000608/2020|EPI ISL 509261|H.1|South Africa|2020-07-03	Africa|hCoV-19/South Africa/KRISP-K002740/2020|EPI ISL 529738|B.1.1.273|South Africa|2020-08-14	0.0002364528	Africa
Africa|hCoV-19/South Africa/KRISP-K000612/2020|EPI ISL 509264|B.1.1.206|South Africa|2020-07-01	Africa|hCoV-19/South Africa/KRISP-K002740/2020|EPI ISL 529738|B.1.1.273|South Africa|2020-08-14	0.0004054243	Africa
Africa|hCoV-19/South Africa/KRISP-K000613/2020|EPI ISL 509265|B.1.1.206|South Africa|2020-07-14	Africa|hCoV-19/South Africa/KRISP-K002740/2020|EPI ISL 529738|B.1.1.273|South Africa|2020-08-14	0.0004054161	Africa
Africa|hCoV-19/South Africa/KRISP-K000614/2020|EPI ISL 509266|B.1.1.206|South Africa|2020-07-02	Africa|hCoV-19/South Africa/KRISP-K002740/2020|EPI ISL 529738|B.1.1.273|South Africa|2020-08-14	0.0003040363	Africa
Africa|hCoV-19/South Africa/KRISP-K000615/2020|EPI ISL 509267|B.1.1.206|South Africa|2020-07-02	Africa|hCoV-19/South Africa/KRISP-K002740/2020|EPI ISL 529738|B.1.1.273|South Africa|2020-08-14	0.0003716151	Africa
Africa|hCoV-19/South Africa/KRISP-K000616/2020|EPI ISL 509268|B.1.1.206|South Africa|2020-07-01	Africa|hCoV-19/South Africa/KRISP-K002740/2020|EPI ISL 529738|B.1.1.273|South Africa|2020-08-14	0.0002715883	Africa
Africa|hCoV-19/South Africa/KRISP-K000617/2020|EPI ISL 509269|B.1.1.206|South Africa|2020-07-01	Africa|hCoV-19/South Africa/KRISP-K002740/2020|EPI ISL 529738|B.1.1.273|South Africa|2020-08-14	0.0002702426	Africa
Africa|hCoV-19/South Africa/KRISP-K000618/2020|EPI ISL 509270|B.1.1.206|South Africa|2020-07-03	Africa|hCoV-19/South Africa/KRISP-K002740/2020|EPI ISL 529738|B.1.1.273|South Africa|2020-08-14	0.0002364472	Africa
Africa|hCoV-19/South Africa/KRISP-K000620/2020|EPI ISL 509272|B.1.1.206|South Africa|2020-07-01	Africa|hCoV-19/South Africa/KRISP-K002740/2020|EPI ISL 529738|B.1.1.273|South Africa|2020-08-14	0.0003083766	Africa
Africa|hCoV-19/South Africa/KRISP-K000621/2020|EPI ISL 509273|B.1.140|South Africa|2020-07-02	Africa|hCoV-19/South Africa/KRISP-K002740/2020|EPI ISL 529738|B.1.1.273|South Africa|2020-08-14	0.0004415919	Africa
Africa|hCoV-19/South Africa/KRISP-K000622/2020|EPI ISL 509274|B.1.1|South Africa|2020-07-03	Africa|hCoV-19/South Africa/KRISP-K002740/2020|EPI ISL 529738|B.1.1.273|South Africa|2020-08-14	0.0001013218	Africa
Africa|hCoV-19/South Africa/KRISP-K000623/2020|EPI ISL 509275|B.1.1.206|South Africa|2020-07-04	Africa|hCoV-19/South Africa/KRISP-K002740/2020|EPI ISL 529738|B.1.1.273|South Africa|2020-08-14	0.0003716151	Africa
Africa|hCoV-19/South Africa/KRISP-K000624/2020|EPI ISL 509276|B.1.1.206|South Africa|2020-07-02	Africa|hCoV-19/South Africa/KRISP-K002740/2020|EPI ISL 529738|B.1.1.273|South Africa|2020-08-14	0.0002718347	Africa
Africa|hCoV-19/South Africa/KRISP-K000625/2020|EPI ISL 509277|B.1.1.206|South Africa|2020-07-11	Africa|hCoV-19/South Africa/KRISP-K002740/2020|EPI ISL 529738|B.1.1.273|South Africa|2020-08-14	0.0003401342	Africa
Africa|hCoV-19/South Africa/KRISP-K000626/2020|EPI ISL 509278|B.1.1.1|South Africa|2020-07-07	Africa|hCoV-19/South Africa/KRISP-K002740/2020|EPI ISL 529738|B.1.1.273|South Africa|2020-08-14	0.0003483159	Africa
Africa|hCoV-19/South Africa/KRISP-K000628/2020|EPI ISL 509279|B.1.1.206|South Africa|2020-07-12	Africa|hCoV-19/South Africa/KRISP-K002740/2020|EPI ISL 529738|B.1.1.273|South Africa|2020-08-14	0.0002702373	Africa
Africa|hCoV-19/South Africa/KRISP-K000629/2020|EPI ISL 509280|B.1.1|South Africa|2020-07-03	Africa|hCoV-19/South Africa/KRISP-K002740/2020|EPI ISL 529738|B.1.1.273|South Africa|2020-08-14	0.0002774619	Africa
Africa|hCoV-19/South Africa/KRISP-K000630/2020|EPI ISL 509281|B.1.1.206|South Africa|2020-07-03	Africa|hCoV-19/South Africa/KRISP-K002740/2020|EPI ISL 529738|B.1.1.273|South Africa|2020-08-14	0.0002364573	Africa
Africa|hCoV-19/South Africa/KRISP-K000631/2020|EPI ISL 509282|B.1.1.206|South Africa|2020-07-04	Africa|hCoV-19/South Africa/KRISP-K002740/2020|EPI ISL 529738|B.1.1.273|South Africa|2020-08-14	0.0002716067	Africa
Africa|hCoV-19/South Africa/KRISP-K000632/2020|EPI ISL 509283|B.1.1.206|South Africa|2020-07-02	Africa|hCoV-19/South Africa/KRISP-K002740/2020|EPI ISL 529738|B.1.1.273|South Africa|2020-08-14	0.0002702308	Africa
Africa|hCoV-19/South Africa/KRISP-K000633/2020|EPI ISL 509284|B.1.1.206|South Africa|2020-07-02	Africa|hCoV-19/South Africa/KRISP-K002740/2020|EPI ISL 529738|B.1.1.273|South Africa|2020-08-14	0.0002364472	Africa
Africa|hCoV-19/South Africa/KRISP-K000635/2020|EPI ISL 509285|B.1|South Africa|2020-07-07	Africa|hCoV-19/South Africa/KRISP-K002740/2020|EPI ISL 529738|B.1.1.273|South Africa|2020-08-14	0.0003716327	Africa
Africa|hCoV-19/South Africa/KRISP-K000637/2020|EPI ISL 509287|B.1.106|South Africa|2020-07-13	Africa|hCoV-19/South Africa/KRISP-K002740/2020|EPI ISL 529738|B.1.1.273|South Africa|2020-08-14	0.0003040302	Africa
Africa|hCoV-19/South Africa/KRISP-K000639/2020|EPI ISL 509288|C.1|South Africa|2020-07-13	Africa|hCoV-19/South Africa/KRISP-K002740/2020|EPI ISL 529738|B.1.1.273|South Africa|2020-08-14	0.0003060594	Africa
Africa|hCoV-19/South Africa/KRISP-K000640/2020|EPI ISL 509289|B.1.5.31|South Africa|2020-07-13	Africa|hCoV-19/South Africa/KRISP-K002740/2020|EPI ISL 529738|B.1.1.273|South Africa|2020-08-14	0.0003040374	Africa
Africa|hCoV-19/South Africa/KRISP-K000641/2020|EPI ISL 509290|B.1.1.34|South Africa|2020-07-13	Africa|hCoV-19/South Africa/KRISP-K002740/2020|EPI ISL 529738|B.1.1.273|South Africa|2020-08-14	0.0003716476	Africa
Africa|hCoV-19/South Africa/KRISP-K000643/2020|EPI ISL 509292|C.1|South Africa|2020-07-10	Africa|hCoV-19/South Africa/KRISP-K002740/2020|EPI ISL 529738|B.1.1.273|South Africa|2020-08-14	0.0003040230	Africa
Africa|hCoV-19/South Africa/KRISP-K000649/2020|EPI ISL 509293|B.1.5.19|South Africa|2020-07-13	Africa|hCoV-19/South Africa/KRISP-K002740/2020|EPI ISL 529738|B.1.1.273|South Africa|2020-08-14	0.0004730158	Africa
Africa|hCoV-19/South Africa/KRISP-K000650/2020|EPI ISL 509294|B.1.1.206|South Africa|2020-07-13	Africa|hCoV-19/South Africa/KRISP-K002740/2020|EPI ISL 529738|B.1.1.273|South Africa|2020-08-14	0.0003377874	Africa
Africa|hCoV-19/South Africa/KRISP-K000652/2020|EPI ISL 509296|B.1.1.273|South Africa|2020-07-13	Africa|hCoV-19/South Africa/KRISP-K002740/2020|EPI ISL 529738|B.1.1.273|South Africa|2020-08-14	0.0002702126	Africa
Africa|hCoV-19/South Africa/KRISP-K000655/2020|EPI ISL 509298|B.1.1.254|South Africa|2020-07-12	Africa|hCoV-19/South Africa/KRISP-K002740/2020|EPI ISL 529738|B.1.1.273|South Africa|2020-08-14	0.0002452383	Africa
Africa|hCoV-19/South Africa/KRISP-K000658/2020|EPI ISL 509299|C.1|South Africa|2020-07-13	Africa|hCoV-19/South Africa/KRISP-K002740/2020|EPI ISL 529738|B.1.1.273|South Africa|2020-08-14	0.0004733029	Africa
Africa|hCoV-19/South Africa/KRISP-K000659/2020|EPI ISL 509300|B.1.1.206|South Africa|2020-07-13	Africa|hCoV-19/South Africa/KRISP-K002740/2020|EPI ISL 529738|B.1.1.273|South Africa|2020-08-14	0.0003377874	Africa
Africa|hCoV-19/South Africa/KRISP-K001035/2020|EPI ISL 509301|H.1|South Africa|2020-07-17	Africa|hCoV-19/South Africa/KRISP-K002740/2020|EPI ISL 529738|B.1.1.273|South Africa|2020-08-14	0.0002026697	Africa
Africa|hCoV-19/South Africa/KRISP-K001037/2020|EPI ISL 509302|B.1.140|South Africa|2020-07-16	Africa|hCoV-19/South Africa/KRISP-K002740/2020|EPI ISL 529738|B.1.1.273|South Africa|2020-08-14	0.0003716578	Africa
Africa|hCoV-19/South Africa/KRISP-K001038/2020|EPI ISL 509303|B.1.1.273|South Africa|2020-07-16	Africa|hCoV-19/South Africa/KRISP-K002740/2020|EPI ISL 529738|B.1.1.273|South Africa|2020-08-14	0.0002702126	Africa
Africa|hCoV-19/South Africa/KRISP-K001041/2020|EPI ISL 509304|B.1.1.273|South Africa|2020-07-16	Africa|hCoV-19/South Africa/KRISP-K002740/2020|EPI ISL 529738|B.1.1.273|South Africa|2020-08-14	0.0003040158	Africa
Africa|hCoV-19/South Africa/KRISP-K001043/2020|EPI ISL 509305|B.1.5.16|South Africa|2020-07-02	Africa|hCoV-19/South Africa/KRISP-K002740/2020|EPI ISL 529738|B.1.1.273|South Africa|2020-08-14	0.0005406352	Africa
Africa|hCoV-19/South Africa/KRISP-K001044/2020|EPI ISL 509306|B.1.1|South Africa|2020-07-18	Africa|hCoV-19/South Africa/KRISP-K002740/2020|EPI ISL 529738|B.1.1.273|South Africa|2020-08-14	0.0001351044	Africa
Africa|hCoV-19/South Africa/KRISP-K001045/2020|EPI ISL 509307|C.2|South Africa|2020-07-18	Africa|hCoV-19/South Africa/KRISP-K002740/2020|EPI ISL 529738|B.1.1.273|South Africa|2020-08-14	0.0003716151	Africa
Africa|hCoV-19/South Africa/KRISP-K001049/2020|EPI ISL 509308|B.1.1.34|South Africa|2020-07-16	Africa|hCoV-19/South Africa/KRISP-K002740/2020|EPI ISL 529738|B.1.1.273|South Africa|2020-08-14	0.0003716164	Africa
Africa|hCoV-19/South Africa/KRISP-K001051/2020|EPI ISL 509309|B.1.1.206|South Africa|2020-07-14	Africa|hCoV-19/South Africa/KRISP-K002740/2020|EPI ISL 529738|B.1.1.273|South Africa|2020-08-14	0.0003716388	Africa
Africa|hCoV-19/South Africa/KRISP-K001052/2020|EPI ISL 509310|B.1.1.206|South Africa|2020-07-14	Africa|hCoV-19/South Africa/KRISP-K002740/2020|EPI ISL 529738|B.1.1.273|South Africa|2020-08-14	0.0003040230	Africa
Africa|hCoV-19/South Africa/KRISP-K001053/2020|EPI ISL 509311|B.1.1.206|South Africa|2020-07-03	Africa|hCoV-19/South Africa/KRISP-K002740/2020|EPI ISL 529738|B.1.1.273|South Africa|2020-08-14	0.0002368975	Africa
Africa|hCoV-19/South Africa/KRISP-K001055/2020|EPI ISL 509313|B.1.1.62|South Africa|2020-07-13	Africa|hCoV-19/South Africa/KRISP-K002740/2020|EPI ISL 529738|B.1.1.273|South Africa|2020-08-14	0.0002702609	Africa
Africa|hCoV-19/South Africa/KRISP-K001057/2020|EPI ISL 509314|B.1.1.254|South Africa|2020-07-03	Africa|hCoV-19/South Africa/KRISP-K002740/2020|EPI ISL 529738|B.1.1.273|South Africa|2020-08-14	0.0002026560	Africa
Africa|hCoV-19/South Africa/KRISP-K001059/2020|EPI ISL 509316|B.1.1|South Africa|2020-07-01	Africa|hCoV-19/South Africa/KRISP-K002740/2020|EPI ISL 529738|B.1.1.273|South Africa|2020-08-14	0.0003378182	Africa
Africa|hCoV-19/South Africa/KRISP-K001061/2020|EPI ISL 509317|B.1.1.206|South Africa|2020-07-04	Africa|hCoV-19/South Africa/KRISP-K002740/2020|EPI ISL 529738|B.1.1.273|South Africa|2020-08-14	0.0002026608	Africa
Africa|hCoV-19/South Africa/KRISP-K001062/2020|EPI ISL 509318|B.1.1.206|South Africa|2020-07-03	Africa|hCoV-19/South Africa/KRISP-K002740/2020|EPI ISL 529738|B.1.1.273|South Africa|2020-08-14	0.0002364472	Africa
Africa|hCoV-19/South Africa/KRISP-K001063/2020|EPI ISL 509319|B.1.5|South Africa|2020-07-03	Africa|hCoV-19/South Africa/KRISP-K002740/2020|EPI ISL 529738|B.1.1.273|South Africa|2020-08-14	0.0004054449	Africa
Africa|hCoV-19/South Africa/KRISP-K001064/2020|EPI ISL 509320|B.1.1.273|South Africa|2020-07-03	Africa|hCoV-19/South Africa/KRISP-K002740/2020|EPI ISL 529738|B.1.1.273|South Africa|2020-08-14	0.0002026737	Africa
Africa|hCoV-19/South Africa/KRISP-K001065/2020|EPI ISL 509321|B.1.1|South Africa|2020-07-03	Africa|hCoV-19/South Africa/KRISP-K002740/2020|EPI ISL 529738|B.1.1.273|South Africa|2020-08-14	0.0001688880	Africa
Africa|hCoV-19/South Africa/KRISP-K001067/2020|EPI ISL 509323|B.1.1.206|South Africa|2020-07-02	Africa|hCoV-19/South Africa/KRISP-K002740/2020|EPI ISL 529738|B.1.1.273|South Africa|2020-08-14	0.0003040425	Africa
Africa|hCoV-19/South Africa/KRISP-K001068/2020|EPI ISL 509324|C.1|South Africa|2020-07-14	Africa|hCoV-19/South Africa/KRISP-K002740/2020|EPI ISL 529738|B.1.1.273|South Africa|2020-08-14	0.0003715988	Africa
Africa|hCoV-19/South Africa/KRISP-K001071/2020|EPI ISL 509325|B.1.1.273|South Africa|2020-07-18	Africa|hCoV-19/South Africa/KRISP-K002740/2020|EPI ISL 529738|B.1.1.273|South Africa|2020-08-14	0.0002026601	Africa
Africa|hCoV-19/South Africa/KRISP-K001072/2020|EPI ISL 509326|B.1.1.206|South Africa|2020-07-14	Africa|hCoV-19/South Africa/KRISP-K002740/2020|EPI ISL 529738|B.1.1.273|South Africa|2020-08-14	0.0002026560	Africa
Africa|hCoV-19/South Africa/KRISP-K001073/2020|EPI ISL 509327|B.1.1|South Africa|2020-07-14	Africa|hCoV-19/South Africa/KRISP-K002740/2020|EPI ISL 529738|B.1.1.273|South Africa|2020-08-14	0.0002702372	Africa
Africa|hCoV-19/South Africa/KRISP-K001074/2020|EPI ISL 509328|C.1|South Africa|2020-07-14	Africa|hCoV-19/South Africa/KRISP-K002740/2020|EPI ISL 529738|B.1.1.273|South Africa|2020-08-14	0.0004054065	Africa
Africa|hCoV-19/South Africa/KRISP-K001075/2020|EPI ISL 509329|C.1|South Africa|2020-07-02	Africa|hCoV-19/South Africa/KRISP-K002740/2020|EPI ISL 529738|B.1.1.273|South Africa|2020-08-14	0.0003715988	Africa
Africa|hCoV-19/South Africa/KRISP-K001076/2020|EPI ISL 509330|B.1.1|South Africa|2020-07-04	Africa|hCoV-19/South Africa/KRISP-K002740/2020|EPI ISL 529738|B.1.1.273|South Africa|2020-08-14	0.0001688766	Africa
Africa|hCoV-19/South Africa/KRISP-K001077/2020|EPI ISL 509331|B.1.1|South Africa|2020-07-03	Africa|hCoV-19/South Africa/KRISP-K002740/2020|EPI ISL 529738|B.1.1.273|South Africa|2020-08-14	0.0002364528	Africa
Africa|hCoV-19/South Africa/KRISP-K001078/2020|EPI ISL 509332|H.1|South Africa|2020-07-03	Africa|hCoV-19/South Africa/KRISP-K002740/2020|EPI ISL 529738|B.1.1.273|South Africa|2020-08-14	0.0002026697	Africa
Africa|hCoV-19/South Africa/KRISP-K001079/2020|EPI ISL 509333|B.1.1.273|South Africa|2020-07-03	Africa|hCoV-19/South Africa/KRISP-K002740/2020|EPI ISL 529738|B.1.1.273|South Africa|2020-08-14	0.0002702126	Africa
Africa|hCoV-19/South Africa/KRISP-K001080/2020|EPI ISL 509334|B.1.1|South Africa|2020-07-01	Africa|hCoV-19/South Africa/KRISP-K002740/2020|EPI ISL 529738|B.1.1.273|South Africa|2020-08-14	0.0002026608	Africa
Africa|hCoV-19/South Africa/KRISP-K001082/2020|EPI ISL 509335|B.1.1.40|South Africa|2020-07-18	Africa|hCoV-19/South Africa/KRISP-K002740/2020|EPI ISL 529738|B.1.1.273|South Africa|2020-08-14	0.0003378102	Africa
Africa|hCoV-19/South Africa/KRISP-K001084/2020|EPI ISL 509337|C.1|South Africa|2020-07-03	Africa|hCoV-19/South Africa/KRISP-K002740/2020|EPI ISL 529738|B.1.1.273|South Africa|2020-08-14	0.0004391800	Africa
Africa|hCoV-19/South Africa/KRISP-K001085/2020|EPI ISL 509338|C.1|South Africa|2020-07-13	Africa|hCoV-19/South Africa/KRISP-K002740/2020|EPI ISL 529738|B.1.1.273|South Africa|2020-08-14	0.0003378102	Africa
Africa|hCoV-19/South Africa/KRISP-K001087/2020|EPI ISL 509339|B.1.1.56|South Africa|2020-07-13	Africa|hCoV-19/South Africa/KRISP-K002740/2020|EPI ISL 529738|B.1.1.273|South Africa|2020-08-14	0.0003378398	Africa
Africa|hCoV-19/South Africa/KRISP-K001088/2020|EPI ISL 509340|B.1.1.99|South Africa|2020-07-13	Africa|hCoV-19/South Africa/KRISP-K002740/2020|EPI ISL 529738|B.1.1.273|South Africa|2020-08-14	0.0001350985	Africa
Africa|hCoV-19/South Africa/KRISP-K001091/2020|EPI ISL 509342|B.1.1.206|South Africa|2020-07-10	Africa|hCoV-19/South Africa/KRISP-K002740/2020|EPI ISL 529738|B.1.1.273|South Africa|2020-08-14	0.0003040230	Africa
Africa|hCoV-19/South Africa/KRISP-K001096/2020|EPI ISL 509345|B.1.1.206|South Africa|2020-07-13	Africa|hCoV-19/South Africa/KRISP-K002740/2020|EPI ISL 529738|B.1.1.273|South Africa|2020-08-14	0.0003378170	Africa
Africa|hCoV-19/South Africa/KRISP-K001097/2020|EPI ISL 509346|B.1.1|South Africa|2020-07-13	Africa|hCoV-19/South Africa/KRISP-K002740/2020|EPI ISL 529738|B.1.1.273|South Africa|2020-08-14	0.0003716164	Africa
Africa|hCoV-19/South Africa/KRISP-K001098/2020|EPI ISL 509347|B.1.1|South Africa|2020-07-10	Africa|hCoV-19/South Africa/KRISP-K002740/2020|EPI ISL 529738|B.1.1.273|South Africa|2020-08-14	0.0001688806	Africa
Africa|hCoV-19/South Africa/KRISP-K001099/2020|EPI ISL 509348|B.1.1.62|South Africa|2020-07-13	Africa|hCoV-19/South Africa/KRISP-K002740/2020|EPI ISL 529738|B.1.1.273|South Africa|2020-08-14	0.0002364575	Africa
Africa|hCoV-19/South Africa/KRISP-K001101/2020|EPI ISL 509350|C.1|South Africa|2020-07-10	Africa|hCoV-19/South Africa/KRISP-K002740/2020|EPI ISL 529738|B.1.1.273|South Africa|2020-08-14	0.0003378250	Africa
Africa|hCoV-19/South Africa/KRISP-K001103/2020|EPI ISL 509352|B.1.1.206|South Africa|2020-07-13	Africa|hCoV-19/South Africa/KRISP-K002740/2020|EPI ISL 529738|B.1.1.273|South Africa|2020-08-14	0.0002702308	Africa
Africa|hCoV-19/South Africa/KRISP-K001104/2020|EPI ISL 509353|C.1|South Africa|2020-07-13	Africa|hCoV-19/South Africa/KRISP-K002740/2020|EPI ISL 529738|B.1.1.273|South Africa|2020-08-14	0.0003378022	Africa
Africa|hCoV-19/South Africa/KRISP-K001105/2020|EPI ISL 509354|B.1.1.206|South Africa|2020-07-10	Africa|hCoV-19/South Africa/KRISP-K002740/2020|EPI ISL 529738|B.1.1.273|South Africa|2020-08-14	0.0002702372	Africa
Africa|hCoV-19/South Africa/KRISP-K001109/2020|EPI ISL 509356|B.1.1.34|South Africa|2020-07-16	Africa|hCoV-19/South Africa/KRISP-K002740/2020|EPI ISL 529738|B.1.1.273|South Africa|2020-08-14	0.0002364472	Africa
Africa|hCoV-19/South Africa/KRISP-K001110/2020|EPI ISL 509357|C.1|South Africa|2020-07-17	Africa|hCoV-19/South Africa/KRISP-K002740/2020|EPI ISL 529738|B.1.1.273|South Africa|2020-08-14	0.0003716151	Africa
Africa|hCoV-19/South Africa/KRISP-K001112/2020|EPI ISL 509358|B.1.5|South Africa|2020-07-17	Africa|hCoV-19/South Africa/KRISP-K002740/2020|EPI ISL 529738|B.1.1.273|South Africa|2020-08-14	0.0003378558	Africa
Africa|hCoV-19/South Africa/KRISP-K001113/2020|EPI ISL 509359|B.1|South Africa|2020-07-14	Africa|hCoV-19/South Africa/KRISP-K002740/2020|EPI ISL 529738|B.1.1.273|South Africa|2020-08-14	0.0004104544	Africa
Africa|hCoV-19/South Africa/KRISP-K001114/2020|EPI ISL 509360|B.1.1|South Africa|2020-07-17	Africa|hCoV-19/South Africa/KRISP-K002740/2020|EPI ISL 529738|B.1.1.273|South Africa|2020-08-14	0.0001350985	Africa
Africa|hCoV-19/South Africa/KRISP-K001115/2020|EPI ISL 509361|B.1|South Africa|2020-07-14	Africa|hCoV-19/South Africa/KRISP-K002740/2020|EPI ISL 529738|B.1.1.273|South Africa|2020-08-14	0.0004392586	Africa
Africa|hCoV-19/South Africa/KRISP-K001116/2020|EPI ISL 509362|C.1|South Africa|2020-07-16	Africa|hCoV-19/South Africa/KRISP-K002740/2020|EPI ISL 529738|B.1.1.273|South Africa|2020-08-14	0.0004054242	Africa
Africa|hCoV-19/South Africa/KRISP-K001117/2020|EPI ISL 509363|H.1|South Africa|2020-07-17	Africa|hCoV-19/South Africa/KRISP-K002740/2020|EPI ISL 529738|B.1.1.273|South Africa|2020-08-14	0.0002702490	Africa
Africa|hCoV-19/South Africa/KRISP-K001118/2020|EPI ISL 509364|B.1.1.206|South Africa|2020-07-16	Africa|hCoV-19/South Africa/KRISP-K002740/2020|EPI ISL 529738|B.1.1.273|South Africa|2020-08-14	0.0001688840	Africa
Africa|hCoV-19/South Africa/KRISP-K001121/2020|EPI ISL 509365|B.1.1.273|South Africa|2020-07-16	Africa|hCoV-19/South Africa/KRISP-K002740/2020|EPI ISL 529738|B.1.1.273|South Africa|2020-08-14	0.0002026560	Africa
Africa|hCoV-19/South Africa/KRISP-K001122/2020|EPI ISL 515801|B.1.106|South Africa|2020-07-16	Africa|hCoV-19/South Africa/KRISP-K002740/2020|EPI ISL 529738|B.1.1.273|South Africa|2020-08-14	0.0003378182	Africa
Africa|hCoV-19/South Africa/KRISP-K001123/2020|EPI ISL 509366|B.1.1.34|South Africa|2020-07-15	Africa|hCoV-19/South Africa/KRISP-K002740/2020|EPI ISL 529738|B.1.1.273|South Africa|2020-08-14	0.0002364472	Africa
Africa|hCoV-19/South Africa/KRISP-K001124/2020|EPI ISL 509367|B.1.1.40|South Africa|2020-07-16	Africa|hCoV-19/South Africa/KRISP-K002740/2020|EPI ISL 529738|B.1.1.273|South Africa|2020-08-14	0.0003715988	Africa
Africa|hCoV-19/South Africa/KRISP-K001125/2020|EPI ISL 509368|B.1.1.117|South Africa|2020-07-16	Africa|hCoV-19/South Africa/KRISP-K002740/2020|EPI ISL 529738|B.1.1.273|South Africa|2020-08-14	0.0002364424	Africa
Africa|hCoV-19/South Africa/KRISP-K001126/2020|EPI ISL 509369|B.1.5|South Africa|2020-07-16	Africa|hCoV-19/South Africa/KRISP-K002740/2020|EPI ISL 529738|B.1.1.273|South Africa|2020-08-14	0.0004054161	Africa
Africa|hCoV-19/South Africa/KRISP-K001128/2020|EPI ISL 509371|B.1.1.273|South Africa|2020-07-16	Africa|hCoV-19/South Africa/KRISP-K002740/2020|EPI ISL 529738|B.1.1.273|South Africa|2020-08-14	0.0001366830	Africa
Africa|hCoV-19/South Africa/KRISP-K001317/2020|EPI ISL 515802|B.1.1.62|South Africa|2020-07-17	Africa|hCoV-19/South Africa/KRISP-K002740/2020|EPI ISL 529738|B.1.1.273|South Africa|2020-08-14	0.0002702426	Africa
Africa|hCoV-19/South Africa/KRISP-K001318/2020|EPI ISL 515803|B.1.1|South Africa|2020-07-18	Africa|hCoV-19/South Africa/KRISP-K002740/2020|EPI ISL 529738|B.1.1.273|South Africa|2020-08-14	0.0002702426	Africa
Africa|hCoV-19/South Africa/KRISP-K001319/2020|EPI ISL 515804|B.1.1.40|South Africa|2020-07-18	Africa|hCoV-19/South Africa/KRISP-K002740/2020|EPI ISL 529738|B.1.1.273|South Africa|2020-08-14	0.0002364472	Africa
Africa|hCoV-19/South Africa/KRISP-K001320/2020|EPI ISL 515805|C.6|South Africa|2020-07-18	Africa|hCoV-19/South Africa/KRISP-K002740/2020|EPI ISL 529738|B.1.1.273|South Africa|2020-08-14	0.0005407887	Africa
Africa|hCoV-19/South Africa/KRISP-K001321/2020|EPI ISL 515806|B.1.5.31|South Africa|2020-07-18	Africa|hCoV-19/South Africa/KRISP-K002740/2020|EPI ISL 529738|B.1.1.273|South Africa|2020-08-14	0.0004054257	Africa
Africa|hCoV-19/South Africa/KRISP-K001322/2020|EPI ISL 515807|B.1.1.57|South Africa|2020-07-18	Africa|hCoV-19/South Africa/KRISP-K002740/2020|EPI ISL 529738|B.1.1.273|South Africa|2020-08-14	0.0002702372	Africa
Africa|hCoV-19/South Africa/KRISP-K001323/2020|EPI ISL 515808|B.1|South Africa|2020-07-18	Africa|hCoV-19/South Africa/KRISP-K002740/2020|EPI ISL 529738|B.1.1.273|South Africa|2020-08-14	0.0003716578	Africa
Africa|hCoV-19/South Africa/KRISP-K001324/2020|EPI ISL 515809|B.1.5.16|South Africa|2020-07-18	Africa|hCoV-19/South Africa/KRISP-K002740/2020|EPI ISL 529738|B.1.1.273|South Africa|2020-08-14	0.0005068352	Africa
Africa|hCoV-19/South Africa/KRISP-K001325/2020|EPI ISL 515810|H.1|South Africa|2020-07-18	Africa|hCoV-19/South Africa/KRISP-K002740/2020|EPI ISL 529738|B.1.1.273|South Africa|2020-08-14	0.0002702372	Africa
Africa|hCoV-19/South Africa/KRISP-K001326/2020|EPI ISL 515811|B.1.1.34|South Africa|2020-07-18	Africa|hCoV-19/South Africa/KRISP-K002740/2020|EPI ISL 529738|B.1.1.273|South Africa|2020-08-14	0.0002702308	Africa
Africa|hCoV-19/South Africa/KRISP-K001327/2020|EPI ISL 515812|B.1.5.16|South Africa|2020-07-18	Africa|hCoV-19/South Africa/KRISP-K002740/2020|EPI ISL 529738|B.1.1.273|South Africa|2020-08-14	0.0003716489	Africa
Africa|hCoV-19/South Africa/KRISP-K001328/2020|EPI ISL 515813|B.1.1.34|South Africa|2020-07-18	Africa|hCoV-19/South Africa/KRISP-K002740/2020|EPI ISL 529738|B.1.1.273|South Africa|2020-08-14	0.0003716313	Africa
Africa|hCoV-19/South Africa/KRISP-K001329/2020|EPI ISL 515814|B.1.1.206|South Africa|2020-07-18	Africa|hCoV-19/South Africa/KRISP-K002740/2020|EPI ISL 529738|B.1.1.273|South Africa|2020-08-14	0.0003378022	Africa
Africa|hCoV-19/South Africa/KRISP-K001330/2020|EPI ISL 515815|B.1.1.206|South Africa|2020-07-18	Africa|hCoV-19/South Africa/KRISP-K002740/2020|EPI ISL 529738|B.1.1.273|South Africa|2020-08-14	0.0002702308	Africa
Africa|hCoV-19/South Africa/KRISP-K001331/2020|EPI ISL 515816|B.1.1.206|South Africa|2020-07-19	Africa|hCoV-19/South Africa/KRISP-K002740/2020|EPI ISL 529738|B.1.1.273|South Africa|2020-08-14	0.0002702372	Africa
Africa|hCoV-19/South Africa/KRISP-K001332/2020|EPI ISL 515817|B.1.1.62|South Africa|2020-07-19	Africa|hCoV-19/South Africa/KRISP-K002740/2020|EPI ISL 529738|B.1.1.273|South Africa|2020-08-14	0.0003040291	Africa
Africa|hCoV-19/South Africa/KRISP-K001333/2020|EPI ISL 515818|B.1.1.206|South Africa|2020-07-19	Africa|hCoV-19/South Africa/KRISP-K002740/2020|EPI ISL 529738|B.1.1.273|South Africa|2020-08-14	0.0002702318	Africa
Africa|hCoV-19/South Africa/KRISP-K001334/2020|EPI ISL 515819|B.1.1.206|South Africa|2020-07-19	Africa|hCoV-19/South Africa/KRISP-K002740/2020|EPI ISL 529738|B.1.1.273|South Africa|2020-08-14	0.0003040363	Africa
Africa|hCoV-19/South Africa/KRISP-K001335/2020|EPI ISL 515820|B.1.1.206|South Africa|2020-07-19	Africa|hCoV-19/South Africa/KRISP-K002740/2020|EPI ISL 529738|B.1.1.273|South Africa|2020-08-14	0.0004054242	Africa
Africa|hCoV-19/South Africa/KRISP-K001336/2020|EPI ISL 515821|B.1.1.62|South Africa|2020-07-19	Africa|hCoV-19/South Africa/KRISP-K002740/2020|EPI ISL 529738|B.1.1.273|South Africa|2020-08-14	0.0002026737	Africa
Africa|hCoV-19/South Africa/KRISP-K001337/2020|EPI ISL 515822|B.1.1.206|South Africa|2020-07-19	Africa|hCoV-19/South Africa/KRISP-K002740/2020|EPI ISL 529738|B.1.1.273|South Africa|2020-08-14	0.0003040425	Africa
Africa|hCoV-19/South Africa/KRISP-K001338/2020|EPI ISL 515823|B.1.5.16|South Africa|2020-07-18	Africa|hCoV-19/South Africa/KRISP-K002740/2020|EPI ISL 529738|B.1.1.273|South Africa|2020-08-14	0.0003716489	Africa
Africa|hCoV-19/South Africa/KRISP-K001339/2020|EPI ISL 515824|B.1.1.57|South Africa|2020-07-10	Africa|hCoV-19/South Africa/KRISP-K002740/2020|EPI ISL 529738|B.1.1.273|South Africa|2020-08-14	0.0003047187	Africa
Africa|hCoV-19/South Africa/KRISP-K001340/2020|EPI ISL 515825|B.1.1.206|South Africa|2020-07-10	Africa|hCoV-19/South Africa/KRISP-K002740/2020|EPI ISL 529738|B.1.1.273|South Africa|2020-08-14	0.0003378251	Africa
Africa|hCoV-19/South Africa/KRISP-K001341/2020|EPI ISL 515826|B.1.1.56|South Africa|2020-07-10	Africa|hCoV-19/South Africa/KRISP-K002740/2020|EPI ISL 529738|B.1.1.273|South Africa|2020-08-14	0.0003040291	Africa
Africa|hCoV-19/South Africa/KRISP-K001344/2020|EPI ISL 515829|B.1.1.254|South Africa|2020-07-13	Africa|hCoV-19/South Africa/KRISP-K002740/2020|EPI ISL 529738|B.1.1.273|South Africa|2020-08-14	0.0002364424	Africa
Africa|hCoV-19/South Africa/KRISP-K001345/2020|EPI ISL 515830|B.1.106|South Africa|2020-07-13	Africa|hCoV-19/South Africa/KRISP-K002740/2020|EPI ISL 529738|B.1.1.273|South Africa|2020-08-14	0.0004392289	Africa
Africa|hCoV-19/South Africa/KRISP-K001346/2020|EPI ISL 515831|H.1|South Africa|2020-07-13	Africa|hCoV-19/South Africa/KRISP-K002740/2020|EPI ISL 529738|B.1.1.273|South Africa|2020-08-14	0.0002364528	Africa
Africa|hCoV-19/South Africa/KRISP-K001347/2020|EPI ISL 515832|H.1|South Africa|2020-07-01	Africa|hCoV-19/South Africa/KRISP-K002740/2020|EPI ISL 529738|B.1.1.273|South Africa|2020-08-14	0.0001688806	Africa
Africa|hCoV-19/South Africa/KRISP-K001348/2020|EPI ISL 515833|B.1.5|South Africa|2020-07-01	Africa|hCoV-19/South Africa/KRISP-K002740/2020|EPI ISL 529738|B.1.1.273|South Africa|2020-08-14	0.0003716577	Africa
Africa|hCoV-19/South Africa/KRISP-K001349/2020|EPI ISL 515834|B.1.5|South Africa|2020-07-01	Africa|hCoV-19/South Africa/KRISP-K002740/2020|EPI ISL 529738|B.1.1.273|South Africa|2020-08-14	0.0004428749	Africa
Africa|hCoV-19/South Africa/KRISP-K001350/2020|EPI ISL 515835|B.1.1.273|South Africa|2020-06-30	Africa|hCoV-19/South Africa/KRISP-K002740/2020|EPI ISL 529738|B.1.1.273|South Africa|2020-08-14	0.0002026560	Africa
Africa|hCoV-19/South Africa/KRISP-K001351/2020|EPI ISL 515836|B.1.1.206|South Africa|2020-07-01	Africa|hCoV-19/South Africa/KRISP-K002740/2020|EPI ISL 529738|B.1.1.273|South Africa|2020-08-14	0.0003716225	Africa
Africa|hCoV-19/South Africa/KRISP-K001352/2020|EPI ISL 515837|B.1.1|South Africa|2020-06-24	Africa|hCoV-19/South Africa/KRISP-K002740/2020|EPI ISL 529738|B.1.1.273|South Africa|2020-08-14	0.0002026560	Africa
Africa|hCoV-19/South Africa/KRISP-K001353/2020|EPI ISL 515838|B.1.1.1|South Africa|2020-07-01	Africa|hCoV-19/South Africa/KRISP-K002740/2020|EPI ISL 529738|B.1.1.273|South Africa|2020-08-14	0.0004391992	Africa
Africa|hCoV-19/South Africa/KRISP-K001354/2020|EPI ISL 515839|B.1.1.273|South Africa|2020-07-01	Africa|hCoV-19/South Africa/KRISP-K002740/2020|EPI ISL 529738|B.1.1.273|South Africa|2020-08-14	0.0002702308	Africa
Africa|hCoV-19/South Africa/KRISP-K001355/2020|EPI ISL 515840|B.1.1.273|South Africa|2020-07-17	Africa|hCoV-19/South Africa/KRISP-K002740/2020|EPI ISL 529738|B.1.1.273|South Africa|2020-08-14	0.0001688766	Africa
Africa|hCoV-19/South Africa/KRISP-K001356/2020|EPI ISL 515841|B.1.1.34|South Africa|2020-07-16	Africa|hCoV-19/South Africa/KRISP-K002740/2020|EPI ISL 529738|B.1.1.273|South Africa|2020-08-14	0.0002026649	Africa
Africa|hCoV-19/South Africa/KRISP-K001357/2020|EPI ISL 515842|C.1|South Africa|2020-07-16	Africa|hCoV-19/South Africa/KRISP-K002740/2020|EPI ISL 529738|B.1.1.273|South Africa|2020-08-14	0.0005406332	Africa
Africa|hCoV-19/South Africa/KRISP-K001358/2020|EPI ISL 515843|H.1|South Africa|2020-07-15	Africa|hCoV-19/South Africa/KRISP-K002740/2020|EPI ISL 529738|B.1.1.273|South Africa|2020-08-14	0.0002364631	Africa
Africa|hCoV-19/South Africa/KRISP-K001359/2020|EPI ISL 515844|B.1.1.273|South Africa|2020-07-16	Africa|hCoV-19/South Africa/KRISP-K002740/2020|EPI ISL 529738|B.1.1.273|South Africa|2020-08-14	0.0003039953	Africa
Africa|hCoV-19/South Africa/KRISP-K001360/2020|EPI ISL 515845|B.1.1.206|South Africa|2020-07-16	Africa|hCoV-19/South Africa/KRISP-K002740/2020|EPI ISL 529738|B.1.1.273|South Africa|2020-08-14	0.0003716313	Africa
Africa|hCoV-19/South Africa/KRISP-K001361/2020|EPI ISL 515846|C.1|South Africa|2020-07-16	Africa|hCoV-19/South Africa/KRISP-K002740/2020|EPI ISL 529738|B.1.1.273|South Africa|2020-08-14	0.0004730668	Africa
Africa|hCoV-19/South Africa/KRISP-K001362/2020|EPI ISL 515847|B.1.1|South Africa|2020-07-15	Africa|hCoV-19/South Africa/KRISP-K002740/2020|EPI ISL 529738|B.1.1.273|South Africa|2020-08-14	0.0002026697	Africa
Africa|hCoV-19/South Africa/KRISP-K001363/2020|EPI ISL 515848|H.1|South Africa|2020-07-17	Africa|hCoV-19/South Africa/KRISP-K002740/2020|EPI ISL 529738|B.1.1.273|South Africa|2020-08-14	0.0002364528	Africa
Africa|hCoV-19/South Africa/KRISP-K001364/2020|EPI ISL 515849|B.1.1.273|South Africa|2020-07-16	Africa|hCoV-19/South Africa/KRISP-K002740/2020|EPI ISL 529738|B.1.1.273|South Africa|2020-08-14	0.0002026560	Africa
Africa|hCoV-19/South Africa/KRISP-K001365/2020|EPI ISL 515850|B.1.1.273|South Africa|2020-07-16	Africa|hCoV-19/South Africa/KRISP-K002740/2020|EPI ISL 529738|B.1.1.273|South Africa|2020-08-14	0.0002364519	Africa
Africa|hCoV-19/South Africa/KRISP-K001366/2020|EPI ISL 515851|B.1.140|South Africa|2020-07-16	Africa|hCoV-19/South Africa/KRISP-K002740/2020|EPI ISL 529738|B.1.1.273|South Africa|2020-08-14	0.0005068592	Africa
Africa|hCoV-19/South Africa/KRISP-K001367/2020|EPI ISL 515852|B.1.1.273|South Africa|2020-07-16	Africa|hCoV-19/South Africa/KRISP-K002740/2020|EPI ISL 529738|B.1.1.273|South Africa|2020-08-14	0.0002026560	Africa
Africa|hCoV-19/South Africa/KRISP-K001368/2020|EPI ISL 515853|B.1.1.273|South Africa|2020-07-15	Africa|hCoV-19/South Africa/KRISP-K002740/2020|EPI ISL 529738|B.1.1.273|South Africa|2020-08-14	0.0002364312	Africa
Africa|hCoV-19/South Africa/KRISP-K001370/2020|EPI ISL 515855|H.1|South Africa|2020-07-15	Africa|hCoV-19/South Africa/KRISP-K002740/2020|EPI ISL 529738|B.1.1.273|South Africa|2020-08-14	0.0002034440	Africa
Africa|hCoV-19/South Africa/KRISP-K001372/2020|EPI ISL 515857|B.1.1.52|South Africa|2020-07-15	Africa|hCoV-19/South Africa/KRISP-K002740/2020|EPI ISL 529738|B.1.1.273|South Africa|2020-08-14	0.0002369273	Africa
Africa|hCoV-19/South Africa/KRISP-K001373/2020|EPI ISL 515858|B.1.1.273|South Africa|2020-07-17	Africa|hCoV-19/South Africa/KRISP-K002740/2020|EPI ISL 529738|B.1.1.273|South Africa|2020-08-14	0.0002364416	Africa
Africa|hCoV-19/South Africa/KRISP-K001374/2020|EPI ISL 515859|B.1.1.273|South Africa|2020-07-16	Africa|hCoV-19/South Africa/KRISP-K002740/2020|EPI ISL 529738|B.1.1.273|South Africa|2020-08-14	0.0002364528	Africa
Africa|hCoV-19/South Africa/KRISP-K001375/2020|EPI ISL 515860|B.1.1.273|South Africa|2020-07-16	Africa|hCoV-19/South Africa/KRISP-K002740/2020|EPI ISL 529738|B.1.1.273|South Africa|2020-08-14	0.0002702126	Africa
Africa|hCoV-19/South Africa/KRISP-K001377/2020|EPI ISL 515862|B.1.1.206|South Africa|2020-07-16	Africa|hCoV-19/South Africa/KRISP-K002740/2020|EPI ISL 529738|B.1.1.273|South Africa|2020-08-14	0.0002364472	Africa
Africa|hCoV-19/South Africa/KRISP-K001378/2020|EPI ISL 515863|B.1.1.117|South Africa|2020-07-17	Africa|hCoV-19/South Africa/KRISP-K002740/2020|EPI ISL 529738|B.1.1.273|South Africa|2020-08-14	0.0001688766	Africa
Africa|hCoV-19/South Africa/KRISP-K001379/2020|EPI ISL 515864|B.1.1.206|South Africa|2020-07-09	Africa|hCoV-19/South Africa/KRISP-K002740/2020|EPI ISL 529738|B.1.1.273|South Africa|2020-08-14	0.0002702308	Africa
Africa|hCoV-19/South Africa/KRISP-K001380/2020|EPI ISL 515865|B.1.1.206|South Africa|2020-07-19	Africa|hCoV-19/South Africa/KRISP-K002740/2020|EPI ISL 529738|B.1.1.273|South Africa|2020-08-14	0.0003040230	Africa
Africa|hCoV-19/South Africa/KRISP-K001381/2020|EPI ISL 515866|C.1|South Africa|2020-07-19	Africa|hCoV-19/South Africa/KRISP-K002740/2020|EPI ISL 529738|B.1.1.273|South Africa|2020-08-14	0.0005744480	Africa
Africa|hCoV-19/South Africa/KRISP-K001383/2020|EPI ISL 515867|B.1.1.206|South Africa|2020-07-17	Africa|hCoV-19/South Africa/KRISP-K002740/2020|EPI ISL 529738|B.1.1.273|South Africa|2020-08-14	0.0004392466	Africa
Africa|hCoV-19/South Africa/KRISP-K001384/2020|EPI ISL 515868|B.1.1.206|South Africa|2020-07-17	Africa|hCoV-19/South Africa/KRISP-K002740/2020|EPI ISL 529738|B.1.1.273|South Africa|2020-08-14	0.0003716151	Africa
Africa|hCoV-19/South Africa/KRISP-K001385/2020|EPI ISL 515869|B.1.1.206|South Africa|2020-07-09	Africa|hCoV-19/South Africa/KRISP-K002740/2020|EPI ISL 529738|B.1.1.273|South Africa|2020-08-14	0.0002364472	Africa
Africa|hCoV-19/South Africa/KRISP-K001386/2020|EPI ISL 515870|C.1|South Africa|2020-07-17	Africa|hCoV-19/South Africa/KRISP-K002740/2020|EPI ISL 529738|B.1.1.273|South Africa|2020-08-14	0.0004730348	Africa
Africa|hCoV-19/South Africa/KRISP-K001388/2020|EPI ISL 515872|B.1.1.62|South Africa|2020-07-18	Africa|hCoV-19/South Africa/KRISP-K002740/2020|EPI ISL 529738|B.1.1.273|South Africa|2020-08-14	0.0002702490	Africa
Africa|hCoV-19/South Africa/KRISP-K001390/2020|EPI ISL 515874|B.1.140|South Africa|2020-07-20	Africa|hCoV-19/South Africa/KRISP-K002740/2020|EPI ISL 529738|B.1.1.273|South Africa|2020-08-14	0.0004730780	Africa
Africa|hCoV-19/South Africa/KRISP-K001391/2020|EPI ISL 515875|C.9|South Africa|2020-07-18	Africa|hCoV-19/South Africa/KRISP-K002740/2020|EPI ISL 529738|B.1.1.273|South Africa|2020-08-14	0.0004391800	Africa
Africa|hCoV-19/South Africa/KRISP-K001393/2020|EPI ISL 515877|B.1.1.206|South Africa|2020-07-16	Africa|hCoV-19/South Africa/KRISP-K002740/2020|EPI ISL 529738|B.1.1.273|South Africa|2020-08-14	0.0002364368	Africa
Africa|hCoV-19/South Africa/KRISP-K001394/2020|EPI ISL 515878|B.1.1.273|South Africa|2020-07-18	Africa|hCoV-19/South Africa/KRISP-K002740/2020|EPI ISL 529738|B.1.1.273|South Africa|2020-08-14	0.0002364312	Africa
Africa|hCoV-19/South Africa/KRISP-K001395/2020|EPI ISL 515879|B.1.1.273|South Africa|2020-07-19	Africa|hCoV-19/South Africa/KRISP-K002740/2020|EPI ISL 529738|B.1.1.273|South Africa|2020-08-14	0.0002785438	Africa
Africa|hCoV-19/South Africa/KRISP-K001397/2020|EPI ISL 515880|C.9|South Africa|2020-07-18	Africa|hCoV-19/South Africa/KRISP-K002740/2020|EPI ISL 529738|B.1.1.273|South Africa|2020-08-14	0.0004422120	Africa
Africa|hCoV-19/South Africa/KRISP-K001398/2020|EPI ISL 515881|B.1.1.206|South Africa|2020-07-18	Africa|hCoV-19/South Africa/KRISP-K002740/2020|EPI ISL 529738|B.1.1.273|South Africa|2020-08-14	0.0003716313	Africa
Africa|hCoV-19/South Africa/KRISP-K001399/2020|EPI ISL 515882|B.1.1.206|South Africa|2020-07-18	Africa|hCoV-19/South Africa/KRISP-K002740/2020|EPI ISL 529738|B.1.1.273|South Africa|2020-08-14	0.0002026608	Africa
Africa|hCoV-19/South Africa/KRISP-K001400/2020|EPI ISL 515883|B.1.106|South Africa|2020-07-17	Africa|hCoV-19/South Africa/KRISP-K002740/2020|EPI ISL 529738|B.1.1.273|South Africa|2020-08-14	0.0003378182	Africa
Africa|hCoV-19/South Africa/KRISP-K001402/2020|EPI ISL 515885|B.1.1.206|South Africa|2020-07-18	Africa|hCoV-19/South Africa/KRISP-K002740/2020|EPI ISL 529738|B.1.1.273|South Africa|2020-08-14	0.0002702436	Africa
Africa|hCoV-19/South Africa/KRISP-K001403/2020|EPI ISL 515886|B.1.1.206|South Africa|2020-07-18	Africa|hCoV-19/South Africa/KRISP-K002740/2020|EPI ISL 529738|B.1.1.273|South Africa|2020-08-14	0.0002364528	Africa
Africa|hCoV-19/South Africa/KRISP-K001405/2020|EPI ISL 515888|B.1.1.206|South Africa|2020-07-18	Africa|hCoV-19/South Africa/KRISP-K002740/2020|EPI ISL 529738|B.1.1.273|South Africa|2020-08-14	0.0003040363	Africa
Africa|hCoV-19/South Africa/KRISP-K001407/2020|EPI ISL 515890|C.9|South Africa|2020-07-18	Africa|hCoV-19/South Africa/KRISP-K002740/2020|EPI ISL 529738|B.1.1.273|South Africa|2020-08-14	0.0004745114	Africa
Africa|hCoV-19/South Africa/KRISP-K001408/2020|EPI ISL 515891|B.1.1.206|South Africa|2020-07-18	Africa|hCoV-19/South Africa/KRISP-K002740/2020|EPI ISL 529738|B.1.1.273|South Africa|2020-08-14	0.0002364528	Africa
Africa|hCoV-19/South Africa/KRISP-K001409/2020|EPI ISL 515892|B.1.1.273|South Africa|2020-07-17	Africa|hCoV-19/South Africa/KRISP-K002740/2020|EPI ISL 529738|B.1.1.273|South Africa|2020-08-14	0.0003040230	Africa
Africa|hCoV-19/South Africa/KRISP-K001410/2020|EPI ISL 515893|C.1|South Africa|2020-07-17	Africa|hCoV-19/South Africa/KRISP-K002740/2020|EPI ISL 529738|B.1.1.273|South Africa|2020-08-14	0.0004054161	Africa
Africa|hCoV-19/South Africa/KRISP-K002162/2020|EPI ISL 515568|H.1|South Africa|2020-07-08	Africa|hCoV-19/South Africa/KRISP-K002740/2020|EPI ISL 529738|B.1.1.273|South Africa|2020-08-14	0.0002364528	Africa
Africa|hCoV-19/South Africa/KRISP-K002163/2020|EPI ISL 515569|B.1.1.206|South Africa|2020-07-22	Africa|hCoV-19/South Africa/KRISP-K002740/2020|EPI ISL 529738|B.1.1.273|South Africa|2020-08-14	0.0002702426	Africa
Africa|hCoV-19/South Africa/KRISP-K002165/2020|EPI ISL 515571|B.1.1.206|South Africa|2020-07-22	Africa|hCoV-19/South Africa/KRISP-K002740/2020|EPI ISL 529738|B.1.1.273|South Africa|2020-08-14	0.0003067195	Africa
Africa|hCoV-19/South Africa/KRISP-K002168/2020|EPI ISL 515572|B.1.1|South Africa|2020-07-01	Africa|hCoV-19/South Africa/KRISP-K002740/2020|EPI ISL 529738|B.1.1.273|South Africa|2020-08-14	0.0001764623	Africa
Africa|hCoV-19/South Africa/KRISP-K002171/2020|EPI ISL 515573|H.1|South Africa|2020-07-08	Africa|hCoV-19/South Africa/KRISP-K002740/2020|EPI ISL 529738|B.1.1.273|South Africa|2020-08-14	0.0002026696	Africa
Africa|hCoV-19/South Africa/KRISP-K002172/2020|EPI ISL 515574|B.1|South Africa|2020-07-08	Africa|hCoV-19/South Africa/KRISP-K002740/2020|EPI ISL 529738|B.1.1.273|South Africa|2020-08-14	0.0004733308	Africa
Africa|hCoV-19/South Africa/KRISP-K002173/2020|EPI ISL 515575|B.1.1.206|South Africa|2020-07-08	Africa|hCoV-19/South Africa/KRISP-K002740/2020|EPI ISL 529738|B.1.1.273|South Africa|2020-08-14	0.0003716388	Africa
Africa|hCoV-19/South Africa/KRISP-K002174/2020|EPI ISL 515576|B.1.1.206|South Africa|2020-07-09	Africa|hCoV-19/South Africa/KRISP-K002740/2020|EPI ISL 529738|B.1.1.273|South Africa|2020-08-14	0.0002384036	Africa
Africa|hCoV-19/South Africa/KRISP-K002175/2020|EPI ISL 515577|B.1.1.57|South Africa|2020-07-09	Africa|hCoV-19/South Africa/KRISP-K002740/2020|EPI ISL 529738|B.1.1.273|South Africa|2020-08-14	0.0001711965	Africa
Africa|hCoV-19/South Africa/KRISP-K002176/2020|EPI ISL 515578|B.1.1.206|South Africa|2020-06-29	Africa|hCoV-19/South Africa/KRISP-K002740/2020|EPI ISL 529738|B.1.1.273|South Africa|2020-08-14	0.0001406287	Africa
Africa|hCoV-19/South Africa/KRISP-K002177/2020|EPI ISL 515579|B.1.1.57|South Africa|2020-07-09	Africa|hCoV-19/South Africa/KRISP-K002740/2020|EPI ISL 529738|B.1.1.273|South Africa|2020-08-14	0.0001701189	Africa
Africa|hCoV-19/South Africa/KRISP-K002179/2020|EPI ISL 515580|B.1.1.273|South Africa|2020-07-08	Africa|hCoV-19/South Africa/KRISP-K002740/2020|EPI ISL 529738|B.1.1.273|South Africa|2020-08-14	0.0002364528	Africa
Africa|hCoV-19/South Africa/KRISP-K002182/2020|EPI ISL 515581|B.1.1|South Africa|2020-07-08	Africa|hCoV-19/South Africa/KRISP-K002740/2020|EPI ISL 529738|B.1.1.273|South Africa|2020-08-14	0.0002755131	Africa
Africa|hCoV-19/South Africa/KRISP-K002183/2020|EPI ISL 515582|B.1.1.206|South Africa|2020-07-09	Africa|hCoV-19/South Africa/KRISP-K002740/2020|EPI ISL 529738|B.1.1.273|South Africa|2020-08-14	0.0003716388	Africa
Africa|hCoV-19/South Africa/KRISP-K002185/2020|EPI ISL 515584|B.1.1.84|South Africa|2020-06-30	Africa|hCoV-19/South Africa/KRISP-K002740/2020|EPI ISL 529738|B.1.1.273|South Africa|2020-08-14	0.0001688806	Africa
Africa|hCoV-19/South Africa/KRISP-K002186/2020|EPI ISL 515585|B.1.1.84|South Africa|2020-06-30	Africa|hCoV-19/South Africa/KRISP-K002740/2020|EPI ISL 529738|B.1.1.273|South Africa|2020-08-14	0.0002702190	Africa
Africa|hCoV-19/South Africa/KRISP-K002187/2020|EPI ISL 515586|B.1.1.273|South Africa|2020-07-08	Africa|hCoV-19/South Africa/KRISP-K002740/2020|EPI ISL 529738|B.1.1.273|South Africa|2020-08-14	0.0002026512	Africa
Africa|hCoV-19/South Africa/KRISP-K002188/2020|EPI ISL 515587|B.1.5|South Africa|2020-07-08	Africa|hCoV-19/South Africa/KRISP-K002740/2020|EPI ISL 529738|B.1.1.273|South Africa|2020-08-14	0.0002058798	Africa
Africa|hCoV-19/South Africa/KRISP-K002189/2020|EPI ISL 515588|B.1.5|South Africa|2020-07-08	Africa|hCoV-19/South Africa/KRISP-K002740/2020|EPI ISL 529738|B.1.1.273|South Africa|2020-08-14	0.0002385100	Africa
Africa|hCoV-19/South Africa/KRISP-K002190/2020|EPI ISL 515589|B.1.1.62|South Africa|2020-07-14	Africa|hCoV-19/South Africa/KRISP-K002740/2020|EPI ISL 529738|B.1.1.273|South Africa|2020-08-14	0.0002364575	Africa
Africa|hCoV-19/South Africa/KRISP-K002191/2020|EPI ISL 515590|B.1.5|South Africa|2020-07-06	Africa|hCoV-19/South Africa/KRISP-K002740/2020|EPI ISL 529738|B.1.1.273|South Africa|2020-08-14	0.0002395571	Africa
Africa|hCoV-19/South Africa/KRISP-K002194/2020|EPI ISL 515592|B.1.1.40|South Africa|2020-07-16	Africa|hCoV-19/South Africa/KRISP-K002740/2020|EPI ISL 529738|B.1.1.273|South Africa|2020-08-14	0.0003715737	Africa
Africa|hCoV-19/South Africa/KRISP-K002195/2020|EPI ISL 515593|C.1|South Africa|2020-07-10	Africa|hCoV-19/South Africa/KRISP-K002740/2020|EPI ISL 529738|B.1.1.273|South Africa|2020-08-14	0.0003719091	Africa
Africa|hCoV-19/South Africa/KRISP-K002196/2020|EPI ISL 515594|B.1.1.273|South Africa|2020-07-05	Africa|hCoV-19/South Africa/KRISP-K002740/2020|EPI ISL 529738|B.1.1.273|South Africa|2020-08-14	0.0002026512	Africa
Africa|hCoV-19/South Africa/KRISP-K002197/2020|EPI ISL 515595|B.1.1.206|South Africa|2020-07-13	Africa|hCoV-19/South Africa/KRISP-K002740/2020|EPI ISL 529738|B.1.1.273|South Africa|2020-08-14	0.0002457509	Africa
Africa|hCoV-19/South Africa/KRISP-K002198/2020|EPI ISL 515596|B.1.5|South Africa|2020-07-17	Africa|hCoV-19/South Africa/KRISP-K002740/2020|EPI ISL 529738|B.1.1.273|South Africa|2020-08-14	0.0003717720	Africa
Africa|hCoV-19/South Africa/KRISP-K002199/2020|EPI ISL 515597|B.1.140|South Africa|2020-07-14	Africa|hCoV-19/South Africa/KRISP-K002740/2020|EPI ISL 529738|B.1.1.273|South Africa|2020-08-14	0.0003716577	Africa
Africa|hCoV-19/South Africa/KRISP-K002200/2020|EPI ISL 515598|B.1.144|South Africa|2020-07-01	Africa|hCoV-19/South Africa/KRISP-K002740/2020|EPI ISL 529738|B.1.1.273|South Africa|2020-08-14	0.0001411634	Africa
Africa|hCoV-19/South Africa/KRISP-K002201/2020|EPI ISL 515599|B.1.106|South Africa|2020-07-01	Africa|hCoV-19/South Africa/KRISP-K002740/2020|EPI ISL 529738|B.1.1.273|South Africa|2020-08-14	0.0004097162	Africa
Africa|hCoV-19/South Africa/KRISP-K002202/2020|EPI ISL 515600|B.1.140|South Africa|2020-07-16	Africa|hCoV-19/South Africa/KRISP-K002740/2020|EPI ISL 529738|B.1.1.273|South Africa|2020-08-14	0.0003716577	Africa
Africa|hCoV-19/South Africa/KRISP-K002203/2020|EPI ISL 515601|B.1.140|South Africa|2020-07-09	Africa|hCoV-19/South Africa/KRISP-K002740/2020|EPI ISL 529738|B.1.1.273|South Africa|2020-08-14	0.0004392601	Africa
Africa|hCoV-19/South Africa/KRISP-K002204/2020|EPI ISL 515602|B.1.1.273|South Africa|2020-07-18	Africa|hCoV-19/South Africa/KRISP-K002740/2020|EPI ISL 529738|B.1.1.273|South Africa|2020-08-14	0.0002026512	Africa
Africa|hCoV-19/South Africa/KRISP-K002205/2020|EPI ISL 515603|B.1.106|South Africa|2020-07-16	Africa|hCoV-19/South Africa/KRISP-K002740/2020|EPI ISL 529738|B.1.1.273|South Africa|2020-08-14	0.0005443610	Africa
Africa|hCoV-19/South Africa/KRISP-K002206/2020|EPI ISL 515604|B.1.1.273|South Africa|2020-07-17	Africa|hCoV-19/South Africa/KRISP-K002740/2020|EPI ISL 529738|B.1.1.273|South Africa|2020-08-14	0.0002364368	Africa
Africa|hCoV-19/South Africa/KRISP-K002209/2020|EPI ISL 515606|B.1.140|South Africa|2020-07-24	Africa|hCoV-19/South Africa/KRISP-K002740/2020|EPI ISL 529738|B.1.1.273|South Africa|2020-08-14	0.0006421992	Africa
Africa|hCoV-19/South Africa/KRISP-K002210/2020|EPI ISL 515607|B.1.1.117|South Africa|2020-07-24	Africa|hCoV-19/South Africa/KRISP-K002740/2020|EPI ISL 529738|B.1.1.273|South Africa|2020-08-14	0.0002704135	Africa
Africa|hCoV-19/South Africa/KRISP-K002211/2020|EPI ISL 515608|B.1.140|South Africa|2020-07-08	Africa|hCoV-19/South Africa/KRISP-K002740/2020|EPI ISL 529738|B.1.1.273|South Africa|2020-08-14	0.0004483215	Africa
Africa|hCoV-19/South Africa/KRISP-K002213/2020|EPI ISL 515610|C.1|South Africa|2020-07-30	Africa|hCoV-19/South Africa/KRISP-K002740/2020|EPI ISL 529738|B.1.1.273|South Africa|2020-08-14	0.0003379163	Africa
Africa|hCoV-19/South Africa/KRISP-K002214/2020|EPI ISL 515611|B.1.1.117|South Africa|2020-07-30	Africa|hCoV-19/South Africa/KRISP-K002740/2020|EPI ISL 529738|B.1.1.273|South Africa|2020-08-14	0.0001724659	Africa
Africa|hCoV-19/South Africa/KRISP-K002215/2020|EPI ISL 515612|B.1.1.206|South Africa|2020-07-30	Africa|hCoV-19/South Africa/KRISP-K002740/2020|EPI ISL 529738|B.1.1.273|South Africa|2020-08-14	0.0003040425	Africa
Africa|hCoV-19/South Africa/KRISP-K002216/2020|EPI ISL 515613|B.1.1.206|South Africa|2020-07-18	Africa|hCoV-19/South Africa/KRISP-K002740/2020|EPI ISL 529738|B.1.1.273|South Africa|2020-08-14	0.0002723500	Africa
Africa|hCoV-19/South Africa/KRISP-K002217/2020|EPI ISL 515614|B.1.144|South Africa|2020-07-18	Africa|hCoV-19/South Africa/KRISP-K002740/2020|EPI ISL 529738|B.1.1.273|South Africa|2020-08-14	0.0001390681	Africa
Africa|hCoV-19/South Africa/KRISP-K002218/2020|EPI ISL 515615|B.1.1.206|South Africa|2020-07-17	Africa|hCoV-19/South Africa/KRISP-K002740/2020|EPI ISL 529738|B.1.1.273|South Africa|2020-08-14	0.0004075124	Africa
Africa|hCoV-19/South Africa/KRISP-K002219/2020|EPI ISL 515616|H.1|South Africa|2020-07-21	Africa|hCoV-19/South Africa/KRISP-K002740/2020|EPI ISL 529738|B.1.1.273|South Africa|2020-08-14	0.0002366126	Africa
Africa|hCoV-19/South Africa/KRISP-K002220/2020|EPI ISL 515617|B.1.144|South Africa|2020-07-13	Africa|hCoV-19/South Africa/KRISP-K002740/2020|EPI ISL 529738|B.1.1.273|South Africa|2020-08-14	0.0002079745	Africa
Africa|hCoV-19/South Africa/KRISP-K002221/2020|EPI ISL 515618|B.1.1.206|South Africa|2020-07-20	Africa|hCoV-19/South Africa/KRISP-K002740/2020|EPI ISL 529738|B.1.1.273|South Africa|2020-08-14	0.0002112672	Africa
Africa|hCoV-19/South Africa/KRISP-K002222/2020|EPI ISL 515619|B.1.106|South Africa|2020-07-21	Africa|hCoV-19/South Africa/KRISP-K002740/2020|EPI ISL 529738|B.1.1.273|South Africa|2020-08-14	0.0002365862	Africa
Africa|hCoV-19/South Africa/KRISP-K002223/2020|EPI ISL 515620|C.1|South Africa|2020-07-21	Africa|hCoV-19/South Africa/KRISP-K002740/2020|EPI ISL 529738|B.1.1.273|South Africa|2020-08-14	0.0003433014	Africa
Africa|hCoV-19/South Africa/KRISP-K002225/2020|EPI ISL 515621|B.1.1.206|South Africa|2020-07-21	Africa|hCoV-19/South Africa/KRISP-K002740/2020|EPI ISL 529738|B.1.1.273|South Africa|2020-08-14	0.0003184373	Africa
Africa|hCoV-19/South Africa/KRISP-K002226/2020|EPI ISL 515622|B.1.1.254|South Africa|2020-07-21	Africa|hCoV-19/South Africa/KRISP-K002740/2020|EPI ISL 529738|B.1.1.273|South Africa|2020-08-14	0.0002026645	Africa
Africa|hCoV-19/South Africa/KRISP-K002227/2020|EPI ISL 515623|B.1.237|South Africa|2020-07-21	Africa|hCoV-19/South Africa/KRISP-K002740/2020|EPI ISL 529738|B.1.1.273|South Africa|2020-08-14	0.0004054434	Africa
Africa|hCoV-19/South Africa/KRISP-K002228/2020|EPI ISL 515624|B.1.5|South Africa|2020-07-20	Africa|hCoV-19/South Africa/KRISP-K002740/2020|EPI ISL 529738|B.1.1.273|South Africa|2020-08-14	0.0001756300	Africa
Africa|hCoV-19/South Africa/KRISP-K002229/2020|EPI ISL 515625|B.1.1.206|South Africa|2020-07-21	Africa|hCoV-19/South Africa/KRISP-K002740/2020|EPI ISL 529738|B.1.1.273|South Africa|2020-08-14	0.0003763436	Africa
Africa|hCoV-19/South Africa/KRISP-K002230/2020|EPI ISL 515626|C.1|South Africa|2020-07-21	Africa|hCoV-19/South Africa/KRISP-K002740/2020|EPI ISL 529738|B.1.1.273|South Africa|2020-08-14	0.0003795860	Africa
Africa|hCoV-19/South Africa/KRISP-K002231/2020|EPI ISL 515627|B.1.1|South Africa|2020-07-18	Africa|hCoV-19/South Africa/KRISP-K002740/2020|EPI ISL 529738|B.1.1.273|South Africa|2020-08-14	0.0001688839	Africa
Africa|hCoV-19/South Africa/KRISP-K002234/2020|EPI ISL 515628|C.1|South Africa|2020-07-21	Africa|hCoV-19/South Africa/KRISP-K002740/2020|EPI ISL 529738|B.1.1.273|South Africa|2020-08-14	0.0003715988	Africa
Africa|hCoV-19/South Africa/KRISP-K002237/2020|EPI ISL 515629|C.1|South Africa|2020-07-20	Africa|hCoV-19/South Africa/KRISP-K002740/2020|EPI ISL 529738|B.1.1.273|South Africa|2020-08-14	0.0003416726	Africa
Africa|hCoV-19/South Africa/KRISP-K002238/2020|EPI ISL 515630|B.1.1|South Africa|2020-07-20	Africa|hCoV-19/South Africa/KRISP-K002740/2020|EPI ISL 529738|B.1.1.273|South Africa|2020-08-14	0.0002111505	Africa
Africa|hCoV-19/South Africa/KRISP-K002239/2020|EPI ISL 515631|B.1.1.206|South Africa|2020-07-20	Africa|hCoV-19/South Africa/KRISP-K002740/2020|EPI ISL 529738|B.1.1.273|South Africa|2020-08-14	0.0003040302	Africa
Africa|hCoV-19/South Africa/KRISP-K002242/2020|EPI ISL 515633|B.1.5|South Africa|2020-07-21	Africa|hCoV-19/South Africa/KRISP-K002740/2020|EPI ISL 529738|B.1.1.273|South Africa|2020-08-14	0.0004084472	Africa
Africa|hCoV-19/South Africa/KRISP-K002243/2020|EPI ISL 515634|B.1.1.34|South Africa|2020-07-21	Africa|hCoV-19/South Africa/KRISP-K002740/2020|EPI ISL 529738|B.1.1.273|South Africa|2020-08-14	0.0003378022	Africa
Africa|hCoV-19/South Africa/KRISP-K002244/2020|EPI ISL 515635|B.1.106|South Africa|2020-07-20	Africa|hCoV-19/South Africa/KRISP-K002740/2020|EPI ISL 529738|B.1.1.273|South Africa|2020-08-14	0.0003386761	Africa
Africa|hCoV-19/South Africa/KRISP-K002249/2020|EPI ISL 515636|B.1.1|South Africa|2020-07-21	Africa|hCoV-19/South Africa/KRISP-K002740/2020|EPI ISL 529738|B.1.1.273|South Africa|2020-08-14	0.0002744802	Africa
Africa|hCoV-19/South Africa/KRISP-K002251/2020|EPI ISL 515638|B.1.1|South Africa|2020-07-21	Africa|hCoV-19/South Africa/KRISP-K002740/2020|EPI ISL 529738|B.1.1.273|South Africa|2020-08-14	0.0001707780	Africa
Africa|hCoV-19/South Africa/KRISP-K002253/2020|EPI ISL 515639|B.1.1.117|South Africa|2020-07-21	Africa|hCoV-19/South Africa/KRISP-K002740/2020|EPI ISL 529738|B.1.1.273|South Africa|2020-08-14	0.0002364471	Africa
Africa|hCoV-19/South Africa/KRISP-K002255/2020|EPI ISL 515640|B.1.1|South Africa|2020-07-21	Africa|hCoV-19/South Africa/KRISP-K002740/2020|EPI ISL 529738|B.1.1.273|South Africa|2020-08-14	0.0002033337	Africa
Africa|hCoV-19/South Africa/KRISP-K002256/2020|EPI ISL 515641|B.1.1.56|South Africa|2020-07-21	Africa|hCoV-19/South Africa/KRISP-K002740/2020|EPI ISL 529738|B.1.1.273|South Africa|2020-08-14	0.0003378318	Africa
Africa|hCoV-19/South Africa/KRISP-K002257/2020|EPI ISL 515642|B.1.1.206|South Africa|2020-07-19	Africa|hCoV-19/South Africa/KRISP-K002740/2020|EPI ISL 529738|B.1.1.273|South Africa|2020-08-14	0.0003378170	Africa
Africa|hCoV-19/South Africa/KRISP-K002258/2020|EPI ISL 515643|B.1.1.206|South Africa|2020-07-18	Africa|hCoV-19/South Africa/KRISP-K002740/2020|EPI ISL 529738|B.1.1.273|South Africa|2020-08-14	0.0001688766	Africa
Africa|hCoV-19/South Africa/KRISP-K002259/2020|EPI ISL 515644|C.1|South Africa|2020-07-18	Africa|hCoV-19/South Africa/KRISP-K002740/2020|EPI ISL 529738|B.1.1.273|South Africa|2020-08-14	0.0003378102	Africa
Africa|hCoV-19/South Africa/KRISP-K002260/2020|EPI ISL 515645|B.1.5|South Africa|2020-07-16	Africa|hCoV-19/South Africa/KRISP-K002740/2020|EPI ISL 529738|B.1.1.273|South Africa|2020-08-14	0.0003716503	Africa
Africa|hCoV-19/South Africa/KRISP-K002263/2020|EPI ISL 515646|B.1.1.206|South Africa|2020-07-19	Africa|hCoV-19/South Africa/KRISP-K002740/2020|EPI ISL 529738|B.1.1.273|South Africa|2020-08-14	0.0003407518	Africa
Africa|hCoV-19/South Africa/KRISP-K002264/2020|EPI ISL 515647|B.1.1.206|South Africa|2020-07-19	Africa|hCoV-19/South Africa/KRISP-K002740/2020|EPI ISL 529738|B.1.1.273|South Africa|2020-08-14	0.0002702426	Africa
Africa|hCoV-19/South Africa/KRISP-K002265/2020|EPI ISL 515648|B.1.1.62|South Africa|2020-07-20	Africa|hCoV-19/South Africa/KRISP-K002740/2020|EPI ISL 529738|B.1.1.273|South Africa|2020-08-14	0.0002732952	Africa
Africa|hCoV-19/South Africa/KRISP-K002266/2020|EPI ISL 515649|H.1|South Africa|2020-07-20	Africa|hCoV-19/South Africa/KRISP-K002740/2020|EPI ISL 529738|B.1.1.273|South Africa|2020-08-14	0.0002704685	Africa
Africa|hCoV-19/South Africa/KRISP-K002268/2020|EPI ISL 515650|C.1|South Africa|2020-07-20	Africa|hCoV-19/South Africa/KRISP-K002740/2020|EPI ISL 529738|B.1.1.273|South Africa|2020-08-14	0.0003378103	Africa
Africa|hCoV-19/South Africa/KRISP-K002269/2020|EPI ISL 515651|B.1.1.1|South Africa|2020-07-21	Africa|hCoV-19/South Africa/KRISP-K002740/2020|EPI ISL 529738|B.1.1.273|South Africa|2020-08-14	0.0002702372	Africa
Africa|hCoV-19/South Africa/KRISP-K002270/2020|EPI ISL 515652|B.1.1.206|South Africa|2020-07-20	Africa|hCoV-19/South Africa/KRISP-K002740/2020|EPI ISL 529738|B.1.1.273|South Africa|2020-08-14	0.0002031933	Africa
Africa|hCoV-19/South Africa/KRISP-K002271/2020|EPI ISL 515653|B.1.1.206|South Africa|2020-07-19	Africa|hCoV-19/South Africa/KRISP-K002740/2020|EPI ISL 529738|B.1.1.273|South Africa|2020-08-14	0.0001688766	Africa
Africa|hCoV-19/South Africa/KRISP-K002273/2020|EPI ISL 515654|C.1|South Africa|2020-07-21	Africa|hCoV-19/South Africa/KRISP-K002740/2020|EPI ISL 529738|B.1.1.273|South Africa|2020-08-14	0.0004053887	Africa
Africa|hCoV-19/South Africa/KRISP-K002274/2020|EPI ISL 515655|B.1.1.206|South Africa|2020-07-21	Africa|hCoV-19/South Africa/KRISP-K002740/2020|EPI ISL 529738|B.1.1.273|South Africa|2020-08-14	0.0002702254	Africa
Africa|hCoV-19/South Africa/KRISP-K002278/2020|EPI ISL 515658|B.1.1.206|South Africa|2020-07-21	Africa|hCoV-19/South Africa/KRISP-K002740/2020|EPI ISL 529738|B.1.1.273|South Africa|2020-08-14	0.0003716313	Africa
Africa|hCoV-19/South Africa/KRISP-K002279/2020|EPI ISL 515659|B.1.1.206|South Africa|2020-07-21	Africa|hCoV-19/South Africa/KRISP-K002740/2020|EPI ISL 529738|B.1.1.273|South Africa|2020-08-14	0.0003716313	Africa
Africa|hCoV-19/South Africa/KRISP-K002280/2020|EPI ISL 515660|C.1|South Africa|2020-07-21	Africa|hCoV-19/South Africa/KRISP-K002740/2020|EPI ISL 529738|B.1.1.273|South Africa|2020-08-14	0.0003716239	Africa
Africa|hCoV-19/South Africa/KRISP-K002281/2020|EPI ISL 515661|B.1.1.1|South Africa|2020-07-21	Africa|hCoV-19/South Africa/KRISP-K002740/2020|EPI ISL 529738|B.1.1.273|South Africa|2020-08-14	0.0002026608	Africa
Africa|hCoV-19/South Africa/KRISP-K002282/2020|EPI ISL 515662|C.2|South Africa|2020-07-21	Africa|hCoV-19/South Africa/KRISP-K002740/2020|EPI ISL 529738|B.1.1.273|South Africa|2020-08-14	0.0004391801	Africa
Africa|hCoV-19/South Africa/KRISP-K002283/2020|EPI ISL 515663|B.1.1.206|South Africa|2020-07-12	Africa|hCoV-19/South Africa/KRISP-K002740/2020|EPI ISL 529738|B.1.1.273|South Africa|2020-08-14	0.0002054872	Africa
Africa|hCoV-19/South Africa/KRISP-K002284/2020|EPI ISL 515664|B.1.1.206|South Africa|2020-07-21	Africa|hCoV-19/South Africa/KRISP-K002740/2020|EPI ISL 529738|B.1.1.273|South Africa|2020-08-14	0.0004560424	Africa
Africa|hCoV-19/South Africa/KRISP-K002287/2020|EPI ISL 515665|B.1.1.206|South Africa|2020-07-19	Africa|hCoV-19/South Africa/KRISP-K002740/2020|EPI ISL 529738|B.1.1.273|South Africa|2020-08-14	0.0003040362	Africa
Africa|hCoV-19/South Africa/KRISP-K002288/2020|EPI ISL 515666|B.1.1.206|South Africa|2020-07-21	Africa|hCoV-19/South Africa/KRISP-K002740/2020|EPI ISL 529738|B.1.1.273|South Africa|2020-08-14	0.0003715900	Africa
Africa|hCoV-19/South Africa/KRISP-K002289/2020|EPI ISL 515667|B.1.1.34|South Africa|2020-07-20	Africa|hCoV-19/South Africa/KRISP-K002740/2020|EPI ISL 529738|B.1.1.273|South Africa|2020-08-14	0.0002384629	Africa
Africa|hCoV-19/South Africa/KRISP-K002290/2020|EPI ISL 515668|B.1.1.206|South Africa|2020-07-23	Africa|hCoV-19/South Africa/KRISP-K002740/2020|EPI ISL 529738|B.1.1.273|South Africa|2020-08-14	0.0002702427	Africa
Africa|hCoV-19/South Africa/KRISP-K002291/2020|EPI ISL 515669|C.1|South Africa|2020-07-22	Africa|hCoV-19/South Africa/KRISP-K002740/2020|EPI ISL 529738|B.1.1.273|South Africa|2020-08-14	0.0005409804	Africa
Africa|hCoV-19/South Africa/KRISP-K002292/2020|EPI ISL 515670|B.1.1.206|South Africa|2020-07-22	Africa|hCoV-19/South Africa/KRISP-K002740/2020|EPI ISL 529738|B.1.1.273|South Africa|2020-08-14	0.0002394448	Africa
Africa|hCoV-19/South Africa/KRISP-K002293/2020|EPI ISL 515671|C.1|South Africa|2020-07-23	Africa|hCoV-19/South Africa/KRISP-K002740/2020|EPI ISL 529738|B.1.1.273|South Africa|2020-08-14	0.0004729727	Africa
Africa|hCoV-19/South Africa/KRISP-K002295/2020|EPI ISL 515672|B.1.1.206|South Africa|2020-07-23	Africa|hCoV-19/South Africa/KRISP-K002740/2020|EPI ISL 529738|B.1.1.273|South Africa|2020-08-14	0.0002702372	Africa
Africa|hCoV-19/South Africa/KRISP-K002296/2020|EPI ISL 515673|B.1.1.206|South Africa|2020-07-21	Africa|hCoV-19/South Africa/KRISP-K002740/2020|EPI ISL 529738|B.1.1.273|South Africa|2020-08-14	0.0001778571	Africa
Africa|hCoV-19/South Africa/KRISP-K002297/2020|EPI ISL 515674|C.6|South Africa|2020-07-20	Africa|hCoV-19/South Africa/KRISP-K002740/2020|EPI ISL 529738|B.1.1.273|South Africa|2020-08-14	0.0004394141	Africa
Africa|hCoV-19/South Africa/KRISP-K002298/2020|EPI ISL 515675|B.1.1.206|South Africa|2020-07-23	Africa|hCoV-19/South Africa/KRISP-K002740/2020|EPI ISL 529738|B.1.1.273|South Africa|2020-08-14	0.0002028292	Africa
Africa|hCoV-19/South Africa/KRISP-K002299/2020|EPI ISL 515676|H.1|South Africa|2020-07-22	Africa|hCoV-19/South Africa/KRISP-K002740/2020|EPI ISL 529738|B.1.1.273|South Africa|2020-08-14	0.0002364631	Africa
Africa|hCoV-19/South Africa/KRISP-K002300/2020|EPI ISL 515677|C.1|South Africa|2020-07-21	Africa|hCoV-19/South Africa/KRISP-K002740/2020|EPI ISL 529738|B.1.1.273|South Africa|2020-08-14	0.0005442868	Africa
Africa|hCoV-19/South Africa/KRISP-K002301/2020|EPI ISL 515678|B.1.1.206|South Africa|2020-07-22	Africa|hCoV-19/South Africa/KRISP-K002740/2020|EPI ISL 529738|B.1.1.273|South Africa|2020-08-14	0.0003040230	Africa
Africa|hCoV-19/South Africa/KRISP-K002303/2020|EPI ISL 515680|C.1|South Africa|2020-07-23	Africa|hCoV-19/South Africa/KRISP-K002740/2020|EPI ISL 529738|B.1.1.273|South Africa|2020-08-14	0.0004730046	Africa
Africa|hCoV-19/South Africa/KRISP-K002304/2020|EPI ISL 515681|C.1|South Africa|2020-07-23	Africa|hCoV-19/South Africa/KRISP-K002740/2020|EPI ISL 529738|B.1.1.273|South Africa|2020-08-14	0.0004729726	Africa
Africa|hCoV-19/South Africa/KRISP-K002306/2020|EPI ISL 515682|B.1.1.206|South Africa|2020-07-21	Africa|hCoV-19/South Africa/KRISP-K002740/2020|EPI ISL 529738|B.1.1.273|South Africa|2020-08-14	0.0004391993	Africa
Africa|hCoV-19/South Africa/KRISP-K002307/2020|EPI ISL 515683|B.1.1.206|South Africa|2020-07-23	Africa|hCoV-19/South Africa/KRISP-K002740/2020|EPI ISL 529738|B.1.1.273|South Africa|2020-08-14	0.0003378102	Africa
Africa|hCoV-19/South Africa/KRISP-K002308/2020|EPI ISL 515684|B.1.1.206|South Africa|2020-07-22	Africa|hCoV-19/South Africa/KRISP-K002740/2020|EPI ISL 529738|B.1.1.273|South Africa|2020-08-14	0.0002702490	Africa
Africa|hCoV-19/South Africa/KRISP-K002309/2020|EPI ISL 515685|B.1.1|South Africa|2020-07-23	Africa|hCoV-19/South Africa/KRISP-K002740/2020|EPI ISL 529738|B.1.1.273|South Africa|2020-08-14	0.0002039113	Africa
Africa|hCoV-19/South Africa/KRISP-K002310/2020|EPI ISL 515686|B.1.1.206|South Africa|2020-07-23	Africa|hCoV-19/South Africa/KRISP-K002740/2020|EPI ISL 529738|B.1.1.273|South Africa|2020-08-14	0.0004063673	Africa
Africa|hCoV-19/South Africa/KRISP-K002311/2020|EPI ISL 515687|C.9|South Africa|2020-07-22	Africa|hCoV-19/South Africa/KRISP-K002740/2020|EPI ISL 529738|B.1.1.273|South Africa|2020-08-14	0.0003716313	Africa
Africa|hCoV-19/South Africa/KRISP-K002312/2020|EPI ISL 515688|B.1.1.206|South Africa|2020-07-22	Africa|hCoV-19/South Africa/KRISP-K002740/2020|EPI ISL 529738|B.1.1.273|South Africa|2020-08-14	0.0002702318	Africa
Africa|hCoV-19/South Africa/KRISP-K002313/2020|EPI ISL 515689|B.1.140|South Africa|2020-07-22	Africa|hCoV-19/South Africa/KRISP-K002740/2020|EPI ISL 529738|B.1.1.273|South Africa|2020-08-14	0.0005406716	Africa
Africa|hCoV-19/South Africa/KRISP-K002314/2020|EPI ISL 515690|B.1.5|South Africa|2020-07-22	Africa|hCoV-19/South Africa/KRISP-K002740/2020|EPI ISL 529738|B.1.1.273|South Africa|2020-08-14	0.0003739493	Africa
Africa|hCoV-19/South Africa/KRISP-K002315/2020|EPI ISL 515691|B.1.5|South Africa|2020-07-22	Africa|hCoV-19/South Africa/KRISP-K002740/2020|EPI ISL 529738|B.1.1.273|South Africa|2020-08-14	0.0004392601	Africa
Africa|hCoV-19/South Africa/KRISP-K002316/2020|EPI ISL 515692|B.1.1.206|South Africa|2020-07-22	Africa|hCoV-19/South Africa/KRISP-K002740/2020|EPI ISL 529738|B.1.1.273|South Africa|2020-08-14	0.0003044713	Africa
Africa|hCoV-19/South Africa/KRISP-K002318/2020|EPI ISL 515694|B.1.1.206|South Africa|2020-07-22	Africa|hCoV-19/South Africa/KRISP-K002740/2020|EPI ISL 529738|B.1.1.273|South Africa|2020-08-14	0.0003716225	Africa
Africa|hCoV-19/South Africa/KRISP-K002319/2020|EPI ISL 515695|H.1|South Africa|2020-07-22	Africa|hCoV-19/South Africa/KRISP-K002740/2020|EPI ISL 529738|B.1.1.273|South Africa|2020-08-14	0.0002060375	Africa
Africa|hCoV-19/South Africa/KRISP-K002320/2020|EPI ISL 515696|B.1.5|South Africa|2020-07-22	Africa|hCoV-19/South Africa/KRISP-K002740/2020|EPI ISL 529738|B.1.1.273|South Africa|2020-08-14	0.0003716502	Africa
Africa|hCoV-19/South Africa/KRISP-K002321/2020|EPI ISL 515697|B.1.1.273|South Africa|2020-07-22	Africa|hCoV-19/South Africa/KRISP-K002740/2020|EPI ISL 529738|B.1.1.273|South Africa|2020-08-14	0.0002364472	Africa
Africa|hCoV-19/South Africa/KRISP-K002322/2020|EPI ISL 515698|B.1.5|South Africa|2020-07-22	Africa|hCoV-19/South Africa/KRISP-K002740/2020|EPI ISL 529738|B.1.1.273|South Africa|2020-08-14	0.0002026745	Africa
Africa|hCoV-19/South Africa/KRISP-K002323/2020|EPI ISL 515699|B.1.1.206|South Africa|2020-07-23	Africa|hCoV-19/South Africa/KRISP-K002740/2020|EPI ISL 529738|B.1.1.273|South Africa|2020-08-14	0.0002702436	Africa
Africa|hCoV-19/South Africa/KRISP-K002325/2020|EPI ISL 515701|B.1.1.206|South Africa|2020-07-22	Africa|hCoV-19/South Africa/KRISP-K002740/2020|EPI ISL 529738|B.1.1.273|South Africa|2020-08-14	0.0004730971	Africa
Africa|hCoV-19/South Africa/KRISP-K002326/2020|EPI ISL 515702|B.1.1.206|South Africa|2020-07-22	Africa|hCoV-19/South Africa/KRISP-K002740/2020|EPI ISL 529738|B.1.1.273|South Africa|2020-08-14	0.0005069102	Africa
Africa|hCoV-19/South Africa/KRISP-K002327/2020|EPI ISL 515703|B.1.1.206|South Africa|2020-07-14	Africa|hCoV-19/South Africa/KRISP-K002740/2020|EPI ISL 529738|B.1.1.273|South Africa|2020-08-14	0.0003040363	Africa
Africa|hCoV-19/South Africa/KRISP-K002329/2020|EPI ISL 515705|B.1.1.10|South Africa|2020-07-22	Africa|hCoV-19/South Africa/KRISP-K002740/2020|EPI ISL 529738|B.1.1.273|South Africa|2020-08-14	0.0001688840	Africa
Africa|hCoV-19/South Africa/KRISP-K002331/2020|EPI ISL 515706|H.1|South Africa|2020-07-22	Africa|hCoV-19/South Africa/KRISP-K002740/2020|EPI ISL 529738|B.1.1.273|South Africa|2020-08-14	0.0002026697	Africa
Africa|hCoV-19/South Africa/KRISP-K002332/2020|EPI ISL 515707|B.1.1.206|South Africa|2020-07-23	Africa|hCoV-19/South Africa/KRISP-K002740/2020|EPI ISL 529738|B.1.1.273|South Africa|2020-08-14	0.0002702308	Africa
Africa|hCoV-19/South Africa/KRISP-K002333/2020|EPI ISL 515708|B.1.1.206|South Africa|2020-07-22	Africa|hCoV-19/South Africa/KRISP-K002740/2020|EPI ISL 529738|B.1.1.273|South Africa|2020-08-14	0.0004392851	Africa
Africa|hCoV-19/South Africa/KRISP-K002335/2020|EPI ISL 515709|B.1.1|South Africa|2020-07-23	Africa|hCoV-19/South Africa/KRISP-K002740/2020|EPI ISL 529738|B.1.1.273|South Africa|2020-08-14	0.0001351044	Africa
Africa|hCoV-19/South Africa/KRISP-K002336/2020|EPI ISL 515710|C.1|South Africa|2020-07-23	Africa|hCoV-19/South Africa/KRISP-K002740/2020|EPI ISL 529738|B.1.1.273|South Africa|2020-08-14	0.0004392097	Africa
Africa|hCoV-19/South Africa/KRISP-K002337/2020|EPI ISL 515711|B.1.1.99|South Africa|2020-07-22	Africa|hCoV-19/South Africa/KRISP-K002740/2020|EPI ISL 529738|B.1.1.273|South Africa|2020-08-14	0.0001688806	Africa
Africa|hCoV-19/South Africa/KRISP-K002341/2020|EPI ISL 515714|B.1|South Africa|2020-07-22	Africa|hCoV-19/South Africa/KRISP-K002740/2020|EPI ISL 529738|B.1.1.273|South Africa|2020-08-14	0.0002702436	Africa
Africa|hCoV-19/South Africa/KRISP-K002343/2020|EPI ISL 515716|B.1.1.206|South Africa|2020-07-23	Africa|hCoV-19/South Africa/KRISP-K002740/2020|EPI ISL 529738|B.1.1.273|South Africa|2020-08-14	0.0003378250	Africa
Africa|hCoV-19/South Africa/KRISP-K002345/2020|EPI ISL 515717|B.1.1.206|South Africa|2020-07-21	Africa|hCoV-19/South Africa/KRISP-K002740/2020|EPI ISL 529738|B.1.1.273|South Africa|2020-08-14	0.0005184657	Africa
Africa|hCoV-19/South Africa/KRISP-K002346/2020|EPI ISL 515718|B.1.1.273|South Africa|2020-07-23	Africa|hCoV-19/South Africa/KRISP-K002740/2020|EPI ISL 529738|B.1.1.273|South Africa|2020-08-14	0.0002713831	Africa
Africa|hCoV-19/South Africa/KRISP-K002347/2020|EPI ISL 515719|B.1.1.206|South Africa|2020-07-23	Africa|hCoV-19/South Africa/KRISP-K002740/2020|EPI ISL 529738|B.1.1.273|South Africa|2020-08-14	0.0003040363	Africa
Africa|hCoV-19/South Africa/KRISP-K002348/2020|EPI ISL 515720|B.1.1|South Africa|2020-07-22	Africa|hCoV-19/South Africa/KRISP-K002740/2020|EPI ISL 529738|B.1.1.273|South Africa|2020-08-14	0.0003040230	Africa
Africa|hCoV-19/South Africa/KRISP-K002349/2020|EPI ISL 515721|B.1.1.206|South Africa|2020-07-10	Africa|hCoV-19/South Africa/KRISP-K002740/2020|EPI ISL 529738|B.1.1.273|South Africa|2020-08-14	0.0003378479	Africa
Africa|hCoV-19/South Africa/KRISP-K002350/2020|EPI ISL 515722|B.1.1.34|South Africa|2020-07-21	Africa|hCoV-19/South Africa/KRISP-K002740/2020|EPI ISL 529738|B.1.1.273|South Africa|2020-08-14	0.0004054339	Africa
Africa|hCoV-19/South Africa/KRISP-K002352/2020|EPI ISL 515724|C.9|South Africa|2020-07-21	Africa|hCoV-19/South Africa/KRISP-K002740/2020|EPI ISL 529738|B.1.1.273|South Africa|2020-08-14	0.0004730046	Africa
Africa|hCoV-19/South Africa/KRISP-K002353/2020|EPI ISL 515725|C.1|South Africa|2020-07-22	Africa|hCoV-19/South Africa/KRISP-K002740/2020|EPI ISL 529738|B.1.1.273|South Africa|2020-08-14	0.0004394873	Africa
Africa|hCoV-19/South Africa/KRISP-K002354/2020|EPI ISL 515726|B.1.1.206|South Africa|2020-07-21	Africa|hCoV-19/South Africa/KRISP-K002740/2020|EPI ISL 529738|B.1.1.273|South Africa|2020-08-14	0.0002416097	Africa
Africa|hCoV-19/South Africa/KRISP-K002357/2020|EPI ISL 515728|B.1.1.273|South Africa|2020-07-21	Africa|hCoV-19/South Africa/KRISP-K002740/2020|EPI ISL 529738|B.1.1.273|South Africa|2020-08-14	0.0003040025	Africa
Africa|hCoV-19/South Africa/KRISP-K002358/2020|EPI ISL 515729|B.1.1.206|South Africa|2020-07-21	Africa|hCoV-19/South Africa/KRISP-K002740/2020|EPI ISL 529738|B.1.1.273|South Africa|2020-08-14	0.0003378022	Africa
Africa|hCoV-19/South Africa/KRISP-K002359/2020|EPI ISL 515730|B.1.1.206|South Africa|2020-07-22	Africa|hCoV-19/South Africa/KRISP-K002740/2020|EPI ISL 529738|B.1.1.273|South Africa|2020-08-14	0.0003716313	Africa
Africa|hCoV-19/South Africa/KRISP-K002363/2020|EPI ISL 515731|B.1.1|South Africa|2020-07-21	Africa|hCoV-19/South Africa/KRISP-K002740/2020|EPI ISL 529738|B.1.1.273|South Africa|2020-08-14	0.0001688766	Africa
Africa|hCoV-19/South Africa/KRISP-K002364/2020|EPI ISL 515732|B.1.1.206|South Africa|2020-07-14	Africa|hCoV-19/South Africa/KRISP-K002740/2020|EPI ISL 529738|B.1.1.273|South Africa|2020-08-14	0.0003378102	Africa
Africa|hCoV-19/South Africa/KRISP-K002365/2020|EPI ISL 515733|B.1.1.273|South Africa|2020-07-22	Africa|hCoV-19/South Africa/KRISP-K002740/2020|EPI ISL 529738|B.1.1.273|South Africa|2020-08-14	0.0003040158	Africa
Africa|hCoV-19/South Africa/KRISP-K002366/2020|EPI ISL 515734|B.1.1.206|South Africa|2020-07-21	Africa|hCoV-19/South Africa/KRISP-K002740/2020|EPI ISL 529738|B.1.1.273|South Africa|2020-08-14	0.0002702426	Africa
Africa|hCoV-19/South Africa/KRISP-K002367/2020|EPI ISL 515735|C.1|South Africa|2020-07-22	Africa|hCoV-19/South Africa/KRISP-K002740/2020|EPI ISL 529738|B.1.1.273|South Africa|2020-08-14	0.0004450165	Africa
Africa|hCoV-19/South Africa/KRISP-K002368/2020|EPI ISL 515736|B.1.1.206|South Africa|2020-07-22	Africa|hCoV-19/South Africa/KRISP-K002740/2020|EPI ISL 529738|B.1.1.273|South Africa|2020-08-14	0.0002026608	Africa
Africa|hCoV-19/South Africa/KRISP-K002369/2020|EPI ISL 515737|C.1|South Africa|2020-07-22	Africa|hCoV-19/South Africa/KRISP-K002740/2020|EPI ISL 529738|B.1.1.273|South Africa|2020-08-14	0.0003716313	Africa
Africa|hCoV-19/South Africa/KRISP-K002370/2020|EPI ISL 515738|B.1.1.62|South Africa|2020-07-22	Africa|hCoV-19/South Africa/KRISP-K002740/2020|EPI ISL 529738|B.1.1.273|South Africa|2020-08-14	0.0003400961	Africa
Africa|hCoV-19/South Africa/KRISP-K002371/2020|EPI ISL 515739|C.1|South Africa|2020-07-22	Africa|hCoV-19/South Africa/KRISP-K002740/2020|EPI ISL 529738|B.1.1.273|South Africa|2020-08-14	0.0004054161	Africa
Africa|hCoV-19/South Africa/KRISP-K002372/2020|EPI ISL 515740|H.1|South Africa|2020-07-20	Africa|hCoV-19/South Africa/KRISP-K002740/2020|EPI ISL 529738|B.1.1.273|South Africa|2020-08-14	0.0002702436	Africa
Africa|hCoV-19/South Africa/KRISP-K002375/2020|EPI ISL 515741|B.1.1|South Africa|2020-07-21	Africa|hCoV-19/South Africa/KRISP-K002740/2020|EPI ISL 529738|B.1.1.273|South Africa|2020-08-14	0.0001696557	Africa
Africa|hCoV-19/South Africa/KRISP-K002376/2020|EPI ISL 515742|B.1.1|South Africa|2020-07-22	Africa|hCoV-19/South Africa/KRISP-K002740/2020|EPI ISL 529738|B.1.1.273|South Africa|2020-08-14	0.0001359464	Africa
Africa|hCoV-19/South Africa/KRISP-K002377/2020|EPI ISL 515743|B.1.1.206|South Africa|2020-07-22	Africa|hCoV-19/South Africa/KRISP-K002740/2020|EPI ISL 529738|B.1.1.273|South Africa|2020-08-14	0.0004392274	Africa
Africa|hCoV-19/South Africa/KRISP-K002378/2020|EPI ISL 515744|B.1|South Africa|2020-07-20	Africa|hCoV-19/South Africa/KRISP-K002740/2020|EPI ISL 529738|B.1.1.273|South Africa|2020-08-14	0.0004392690	Africa
Africa|hCoV-19/South Africa/KRISP-K002379/2020|EPI ISL 515745|C.1|South Africa|2020-07-22	Africa|hCoV-19/South Africa/KRISP-K002740/2020|EPI ISL 529738|B.1.1.273|South Africa|2020-08-14	0.0003044549	Africa
Africa|hCoV-19/South Africa/KRISP-K002380/2020|EPI ISL 515746|B.1.1|South Africa|2020-07-22	Africa|hCoV-19/South Africa/KRISP-K002740/2020|EPI ISL 529738|B.1.1.273|South Africa|2020-08-14	0.0001361189	Africa
Africa|hCoV-19/South Africa/KRISP-K002381/2020|EPI ISL 515747|B.1.1|South Africa|2020-07-17	Africa|hCoV-19/South Africa/KRISP-K002740/2020|EPI ISL 529738|B.1.1.273|South Africa|2020-08-14	0.0002702490	Africa
Africa|hCoV-19/South Africa/KRISP-K002382/2020|EPI ISL 515748|B.1.1.206|South Africa|2020-07-22	Africa|hCoV-19/South Africa/KRISP-K002740/2020|EPI ISL 529738|B.1.1.273|South Africa|2020-08-14	0.0003378250	Africa
Africa|hCoV-19/South Africa/KRISP-K002383/2020|EPI ISL 515749|B.1.1.206|South Africa|2020-07-20	Africa|hCoV-19/South Africa/KRISP-K002740/2020|EPI ISL 529738|B.1.1.273|South Africa|2020-08-14	0.0002702372	Africa
Africa|hCoV-19/South Africa/KRISP-K002384/2020|EPI ISL 515750|B.1.1.273|South Africa|2020-07-22	Africa|hCoV-19/South Africa/KRISP-K002740/2020|EPI ISL 529738|B.1.1.273|South Africa|2020-08-14	0.0001697398	Africa
Africa|hCoV-19/South Africa/KRISP-K002385/2020|EPI ISL 515751|B.1.1.206|South Africa|2020-07-22	Africa|hCoV-19/South Africa/KRISP-K002740/2020|EPI ISL 529738|B.1.1.273|South Africa|2020-08-14	0.0002364471	Africa
Africa|hCoV-19/South Africa/KRISP-K002386/2020|EPI ISL 515752|B.1.1.206|South Africa|2020-07-21	Africa|hCoV-19/South Africa/KRISP-K002740/2020|EPI ISL 529738|B.1.1.273|South Africa|2020-08-14	0.0003040025	Africa
Africa|hCoV-19/South Africa/KRISP-K002387/2020|EPI ISL 515753|B.1.1.64|South Africa|2020-07-22	Africa|hCoV-19/South Africa/KRISP-K002740/2020|EPI ISL 529738|B.1.1.273|South Africa|2020-08-14	0.0001688766	Africa
Africa|hCoV-19/South Africa/KRISP-K002388/2020|EPI ISL 515754|B.1.1.206|South Africa|2020-07-22	Africa|hCoV-19/South Africa/KRISP-K002740/2020|EPI ISL 529738|B.1.1.273|South Africa|2020-08-14	0.0003040291	Africa
Africa|hCoV-19/South Africa/KRISP-K002390/2020|EPI ISL 515755|B.1|South Africa|2020-07-25	Africa|hCoV-19/South Africa/KRISP-K002740/2020|EPI ISL 529738|B.1.1.273|South Africa|2020-08-14	0.0002393114	Africa
Africa|hCoV-19/South Africa/KRISP-K002391/2020|EPI ISL 515756|B.1.1.57|South Africa|2020-07-21	Africa|hCoV-19/South Africa/KRISP-K002740/2020|EPI ISL 529738|B.1.1.273|South Africa|2020-08-14	0.0002724799	Africa
Africa|hCoV-19/South Africa/KRISP-K002392/2020|EPI ISL 515757|B.1.1|South Africa|2020-07-27	Africa|hCoV-19/South Africa/KRISP-K002740/2020|EPI ISL 529738|B.1.1.273|South Africa|2020-08-14	0.0002702373	Africa
Africa|hCoV-19/South Africa/KRISP-K002393/2020|EPI ISL 515758|B.1.1|South Africa|2020-07-28	Africa|hCoV-19/South Africa/KRISP-K002740/2020|EPI ISL 529738|B.1.1.273|South Africa|2020-08-14	0.0001013218	Africa
Africa|hCoV-19/South Africa/KRISP-K002394/2020|EPI ISL 515759|C.1|South Africa|2020-07-28	Africa|hCoV-19/South Africa/KRISP-K002740/2020|EPI ISL 529738|B.1.1.273|South Africa|2020-08-14	0.0005086255	Africa
Africa|hCoV-19/South Africa/KRISP-K002395/2020|EPI ISL 515760|B.1.1.273|South Africa|2020-07-28	Africa|hCoV-19/South Africa/KRISP-K002740/2020|EPI ISL 529738|B.1.1.273|South Africa|2020-08-14	0.0004053791	Africa
Africa|hCoV-19/South Africa/KRISP-K002396/2020|EPI ISL 515761|H.1|South Africa|2020-07-30	Africa|hCoV-19/South Africa/KRISP-K002740/2020|EPI ISL 529738|B.1.1.273|South Africa|2020-08-14	0.0001759329	Africa
Africa|hCoV-19/South Africa/KRISP-K002398/2020|EPI ISL 515762|B.1.1.117|South Africa|2020-07-27	Africa|hCoV-19/South Africa/KRISP-K002740/2020|EPI ISL 529738|B.1.1.273|South Africa|2020-08-14	0.0002364473	Africa
Africa|hCoV-19/South Africa/KRISP-K002399/2020|EPI ISL 515763|B.1.1.62|South Africa|2020-07-30	Africa|hCoV-19/South Africa/KRISP-K002740/2020|EPI ISL 529738|B.1.1.273|South Africa|2020-08-14	0.0003378250	Africa
Africa|hCoV-19/South Africa/KRISP-K002400/2020|EPI ISL 515764|B.1.1.206|South Africa|2020-07-30	Africa|hCoV-19/South Africa/KRISP-K002740/2020|EPI ISL 529738|B.1.1.273|South Africa|2020-08-14	0.0003040025	Africa
Africa|hCoV-19/South Africa/KRISP-K002403/2020|EPI ISL 515767|B.1.1.117|South Africa|2020-07-24	Africa|hCoV-19/South Africa/KRISP-K002740/2020|EPI ISL 529738|B.1.1.273|South Africa|2020-08-14	0.0002364472	Africa
Africa|hCoV-19/South Africa/KRISP-K002404/2020|EPI ISL 515768|C.1|South Africa|2020-07-27	Africa|hCoV-19/South Africa/KRISP-K002740/2020|EPI ISL 529738|B.1.1.273|South Africa|2020-08-14	0.0005108595	Africa
Africa|hCoV-19/South Africa/KRISP-K002405/2020|EPI ISL 515769|B.1.1.273|South Africa|2020-07-27	Africa|hCoV-19/South Africa/KRISP-K002740/2020|EPI ISL 529738|B.1.1.273|South Africa|2020-08-14	0.0002364527	Africa
Africa|hCoV-19/South Africa/KRISP-K002406/2020|EPI ISL 515770|B.1.1.57|South Africa|2020-07-29	Africa|hCoV-19/South Africa/KRISP-K002740/2020|EPI ISL 529738|B.1.1.273|South Africa|2020-08-14	0.0002384175	Africa
Africa|hCoV-19/South Africa/KRISP-K002407/2020|EPI ISL 515771|B.1.1.273|South Africa|2020-07-30	Africa|hCoV-19/South Africa/KRISP-K002740/2020|EPI ISL 529738|B.1.1.273|South Africa|2020-08-14	0.0002702481	Africa
Africa|hCoV-19/South Africa/KRISP-K002408/2020|EPI ISL 515772|B.1.5|South Africa|2020-07-28	Africa|hCoV-19/South Africa/KRISP-K002740/2020|EPI ISL 529738|B.1.1.273|South Africa|2020-08-14	0.0002396858	Africa
Africa|hCoV-19/South Africa/KRISP-K002411/2020|EPI ISL 515773|C.9|South Africa|2020-07-29	Africa|hCoV-19/South Africa/KRISP-K002740/2020|EPI ISL 529738|B.1.1.273|South Africa|2020-08-14	0.0004391800	Africa
Africa|hCoV-19/South Africa/KRISP-K002412/2020|EPI ISL 515774|B.1.1|South Africa|2020-07-28	Africa|hCoV-19/South Africa/KRISP-K002740/2020|EPI ISL 529738|B.1.1.273|South Africa|2020-08-14	0.0002041014	Africa
Africa|hCoV-19/South Africa/KRISP-K002413/2020|EPI ISL 515775|B.1.1.206|South Africa|2020-07-24	Africa|hCoV-19/South Africa/KRISP-K002740/2020|EPI ISL 529738|B.1.1.273|South Africa|2020-08-14	0.0004392274	Africa
Africa|hCoV-19/South Africa/KRISP-K002414/2020|EPI ISL 515776|B.1.1.206|South Africa|2020-07-24	Africa|hCoV-19/South Africa/KRISP-K002740/2020|EPI ISL 529738|B.1.1.273|South Africa|2020-08-14	0.0002364472	Africa
Africa|hCoV-19/South Africa/KRISP-K002415/2020|EPI ISL 515777|B.1.1.206|South Africa|2020-07-29	Africa|hCoV-19/South Africa/KRISP-K002740/2020|EPI ISL 529738|B.1.1.273|South Africa|2020-08-14	0.0003378250	Africa
Africa|hCoV-19/South Africa/KRISP-K002416/2020|EPI ISL 515778|B.1.1.206|South Africa|2020-07-30	Africa|hCoV-19/South Africa/KRISP-K002740/2020|EPI ISL 529738|B.1.1.273|South Africa|2020-08-14	0.0004054242	Africa
Africa|hCoV-19/South Africa/KRISP-K002417/2020|EPI ISL 515779|B.1.1.206|South Africa|2020-07-30	Africa|hCoV-19/South Africa/KRISP-K002740/2020|EPI ISL 529738|B.1.1.273|South Africa|2020-08-14	0.0002105778	Africa
Africa|hCoV-19/South Africa/KRISP-K002418/2020|EPI ISL 515780|B.1.1.206|South Africa|2020-07-30	Africa|hCoV-19/South Africa/KRISP-K002740/2020|EPI ISL 529738|B.1.1.273|South Africa|2020-08-14	0.0002364472	Africa
Africa|hCoV-19/South Africa/KRISP-K002419/2020|EPI ISL 515781|B.1.1.206|South Africa|2020-07-30	Africa|hCoV-19/South Africa/KRISP-K002740/2020|EPI ISL 529738|B.1.1.273|South Africa|2020-08-14	0.0002364472	Africa
Africa|hCoV-19/South Africa/KRISP-K002420/2020|EPI ISL 515782|B.1.1.206|South Africa|2020-07-30	Africa|hCoV-19/South Africa/KRISP-K002740/2020|EPI ISL 529738|B.1.1.273|South Africa|2020-08-14	0.0002702426	Africa
Africa|hCoV-19/South Africa/KRISP-K002421/2020|EPI ISL 515783|B.1.1.206|South Africa|2020-07-30	Africa|hCoV-19/South Africa/KRISP-K002740/2020|EPI ISL 529738|B.1.1.273|South Africa|2020-08-14	0.0002039182	Africa
Africa|hCoV-19/South Africa/KRISP-K002423/2020|EPI ISL 515784|B.1.1.117|South Africa|2020-07-30	Africa|hCoV-19/South Africa/KRISP-K002740/2020|EPI ISL 529738|B.1.1.273|South Africa|2020-08-14	0.0002367510	Africa
Africa|hCoV-19/South Africa/KRISP-K002424/2020|EPI ISL 515785|B.1.1.57|South Africa|2020-07-30	Africa|hCoV-19/South Africa/KRISP-K002740/2020|EPI ISL 529738|B.1.1.273|South Africa|2020-08-14	0.0002404507	Africa
Africa|hCoV-19/South Africa/KRISP-K002425/2020|EPI ISL 515786|B.1.1.57|South Africa|2020-07-29	Africa|hCoV-19/South Africa/KRISP-K002740/2020|EPI ISL 529738|B.1.1.273|South Africa|2020-08-14	0.0003747124	Africa
Africa|hCoV-19/South Africa/KRISP-K002426/2020|EPI ISL 515787|C.1|South Africa|2020-07-29	Africa|hCoV-19/South Africa/KRISP-K002740/2020|EPI ISL 529738|B.1.1.273|South Africa|2020-08-14	0.0004059784	Africa
Africa|hCoV-19/South Africa/KRISP-K002427/2020|EPI ISL 515788|B.1.1|South Africa|2020-07-30	Africa|hCoV-19/South Africa/KRISP-K002740/2020|EPI ISL 529738|B.1.1.273|South Africa|2020-08-14	0.0003059761	Africa
Africa|hCoV-19/South Africa/KRISP-K002428/2020|EPI ISL 515789|B.1.1.273|South Africa|2020-07-30	Africa|hCoV-19/South Africa/KRISP-K002740/2020|EPI ISL 529738|B.1.1.273|South Africa|2020-08-14	0.0003040158	Africa
Africa|hCoV-19/South Africa/KRISP-K002429/2020|EPI ISL 515790|B.1.1.206|South Africa|2020-07-30	Africa|hCoV-19/South Africa/KRISP-K002740/2020|EPI ISL 529738|B.1.1.273|South Africa|2020-08-14	0.0003378182	Africa
Africa|hCoV-19/South Africa/KRISP-K002430/2020|EPI ISL 515791|B.1.1.206|South Africa|2020-07-30	Africa|hCoV-19/South Africa/KRISP-K002740/2020|EPI ISL 529738|B.1.1.273|South Africa|2020-08-14	0.0003378250	Africa
Africa|hCoV-19/South Africa/KRISP-K002431/2020|EPI ISL 515792|C.1|South Africa|2020-07-29	Africa|hCoV-19/South Africa/KRISP-K002740/2020|EPI ISL 529738|B.1.1.273|South Africa|2020-08-14	0.0005426203	Africa
Africa|hCoV-19/South Africa/KRISP-K002433/2020|EPI ISL 515793|B.1.1.206|South Africa|2020-07-30	Africa|hCoV-19/South Africa/KRISP-K002740/2020|EPI ISL 529738|B.1.1.273|South Africa|2020-08-14	0.0002049768	Africa
Africa|hCoV-19/South Africa/KRISP-K002437/2020|EPI ISL 515794|B.1.1.62|South Africa|2020-07-30	Africa|hCoV-19/South Africa/KRISP-K002740/2020|EPI ISL 529738|B.1.1.273|South Africa|2020-08-14	0.0002364630	Africa
Africa|hCoV-19/South Africa/KRISP-K002439/2020|EPI ISL 515795|B.1.1.206|South Africa|2020-07-30	Africa|hCoV-19/South Africa/KRISP-K002740/2020|EPI ISL 529738|B.1.1.273|South Africa|2020-08-14	0.0002744509	Africa
Africa|hCoV-19/South Africa/KRISP-K002440/2020|EPI ISL 515796|B.1.1.40|South Africa|2020-07-29	Africa|hCoV-19/South Africa/KRISP-K002740/2020|EPI ISL 529738|B.1.1.273|South Africa|2020-08-14	0.0003398059	Africa
Africa|hCoV-19/South Africa/KRISP-K002441/2020|EPI ISL 515797|C.1|South Africa|2020-07-30	Africa|hCoV-19/South Africa/KRISP-K002740/2020|EPI ISL 529738|B.1.1.273|South Africa|2020-08-14	0.0003716312	Africa
Africa|hCoV-19/South Africa/KRISP-K002442/2020|EPI ISL 515798|B.1.1.99|South Africa|2020-07-30	Africa|hCoV-19/South Africa/KRISP-K002740/2020|EPI ISL 529738|B.1.1.273|South Africa|2020-08-14	0.0002056400	Africa
Africa|hCoV-19/South Africa/KRISP-K002443/2020|EPI ISL 515799|C.1|South Africa|2020-07-29	Africa|hCoV-19/South Africa/KRISP-K002740/2020|EPI ISL 529738|B.1.1.273|South Africa|2020-08-14	0.0004404470	Africa
Africa|hCoV-19/South Africa/KRISP-K002444/2020|EPI ISL 518034|B.1.1.57|South Africa|2020-07-07	Africa|hCoV-19/South Africa/KRISP-K002740/2020|EPI ISL 529738|B.1.1.273|South Africa|2020-08-14	0.0002026649	Africa
Africa|hCoV-19/South Africa/KRISP-K002445/2020|EPI ISL 518035|H.1|South Africa|2020-07-07	Africa|hCoV-19/South Africa/KRISP-K002740/2020|EPI ISL 529738|B.1.1.273|South Africa|2020-08-14	0.0003040569	Africa
Africa|hCoV-19/South Africa/KRISP-K002448/2020|EPI ISL 518037|B.1.1|South Africa|2020-07-17	Africa|hCoV-19/South Africa/KRISP-K002740/2020|EPI ISL 529738|B.1.1.273|South Africa|2020-08-14	0.0001350985	Africa
Africa|hCoV-19/South Africa/KRISP-K002449/2020|EPI ISL 518038|B.1.1.57|South Africa|2020-07-17	Africa|hCoV-19/South Africa/KRISP-K002740/2020|EPI ISL 529738|B.1.1.273|South Africa|2020-08-14	0.0001702988	Africa
Africa|hCoV-19/South Africa/KRISP-K002451/2020|EPI ISL 518039|B.1.1|South Africa|2020-07-18	Africa|hCoV-19/South Africa/KRISP-K002740/2020|EPI ISL 529738|B.1.1.273|South Africa|2020-08-14	0.0001350985	Africa
Africa|hCoV-19/South Africa/KRISP-K002454/2020|EPI ISL 518040|H.1|South Africa|2020-07-13	Africa|hCoV-19/South Africa/KRISP-K002740/2020|EPI ISL 529738|B.1.1.273|South Africa|2020-08-14	0.0002364584	Africa
Africa|hCoV-19/South Africa/KRISP-K002455/2020|EPI ISL 518041|B.1.1.273|South Africa|2020-07-13	Africa|hCoV-19/South Africa/KRISP-K002740/2020|EPI ISL 529738|B.1.1.273|South Africa|2020-08-14	0.0002026512	Africa
Africa|hCoV-19/South Africa/KRISP-K002456/2020|EPI ISL 518042|B.1.1.273|South Africa|2020-07-09	Africa|hCoV-19/South Africa/KRISP-K002740/2020|EPI ISL 529738|B.1.1.273|South Africa|2020-08-14	0.0002367086	Africa
Africa|hCoV-19/South Africa/KRISP-K002457/2020|EPI ISL 518043|B.1.1.273|South Africa|2020-07-07	Africa|hCoV-19/South Africa/KRISP-K002740/2020|EPI ISL 529738|B.1.1.273|South Africa|2020-08-14	0.0002364368	Africa
Africa|hCoV-19/South Africa/KRISP-K002460/2020|EPI ISL 518044|H.1|South Africa|2020-07-06	Africa|hCoV-19/South Africa/KRISP-K002740/2020|EPI ISL 529738|B.1.1.273|South Africa|2020-08-14	0.0002364584	Africa
Africa|hCoV-19/South Africa/KRISP-K002461/2020|EPI ISL 518045|B.1.106|South Africa|2020-07-06	Africa|hCoV-19/South Africa/KRISP-K002740/2020|EPI ISL 529738|B.1.1.273|South Africa|2020-08-14	0.0003378262	Africa
Africa|hCoV-19/South Africa/KRISP-K002464/2020|EPI ISL 518047|B.1.1.273|South Africa|2020-07-14	Africa|hCoV-19/South Africa/KRISP-K002740/2020|EPI ISL 529738|B.1.1.273|South Africa|2020-08-14	0.0002364519	Africa
Africa|hCoV-19/South Africa/KRISP-K002465/2020|EPI ISL 518048|B.1.1.273|South Africa|2020-06-25	Africa|hCoV-19/South Africa/KRISP-K002740/2020|EPI ISL 529738|B.1.1.273|South Africa|2020-08-14	0.0002026601	Africa
Africa|hCoV-19/South Africa/KRISP-K002466/2020|EPI ISL 518049|B.1.1.62|South Africa|2020-06-23	Africa|hCoV-19/South Africa/KRISP-K002740/2020|EPI ISL 529738|B.1.1.273|South Africa|2020-08-14	0.0002026737	Africa
Africa|hCoV-19/South Africa/KRISP-K002467/2020|EPI ISL 518050|B.1.5|South Africa|2020-07-01	Africa|hCoV-19/South Africa/KRISP-K002740/2020|EPI ISL 529738|B.1.1.273|South Africa|2020-08-14	0.0002702500	Africa
Africa|hCoV-19/South Africa/KRISP-K002472/2020|EPI ISL 518051|B.1.5|South Africa|2020-07-14	Africa|hCoV-19/South Africa/KRISP-K002740/2020|EPI ISL 529738|B.1.1.273|South Africa|2020-08-14	0.0004054434	Africa
Africa|hCoV-19/South Africa/KRISP-K002474/2020|EPI ISL 518052|B.1.1.273|South Africa|2020-06-29	Africa|hCoV-19/South Africa/KRISP-K002740/2020|EPI ISL 529738|B.1.1.273|South Africa|2020-08-14	0.0002026601	Africa
Africa|hCoV-19/South Africa/KRISP-K002479/2020|EPI ISL 535390|C.1|South Africa|2020-08-07	Africa|hCoV-19/South Africa/KRISP-K002740/2020|EPI ISL 529738|B.1.1.273|South Africa|2020-08-14	0.0004054242	Africa
Africa|hCoV-19/South Africa/KRISP-K002483/2020|EPI ISL 535391|H.1|South Africa|2020-08-07	Africa|hCoV-19/South Africa/KRISP-K002740/2020|EPI ISL 529738|B.1.1.273|South Africa|2020-08-14	0.0002748828	Africa
Africa|hCoV-19/South Africa/KRISP-K002484/2020|EPI ISL 535392|B.1|South Africa|2020-08-07	Africa|hCoV-19/South Africa/KRISP-K002740/2020|EPI ISL 529738|B.1.1.273|South Africa|2020-08-14	0.0005069018	Africa
Africa|hCoV-19/South Africa/KRISP-K002486/2020|EPI ISL 535393|H.1|South Africa|2020-08-07	Africa|hCoV-19/South Africa/KRISP-K002740/2020|EPI ISL 529738|B.1.1.273|South Africa|2020-08-14	0.0003716239	Africa
Africa|hCoV-19/South Africa/KRISP-K002490/2020|EPI ISL 535394|B.1.1.10|South Africa|2020-08-07	Africa|hCoV-19/South Africa/KRISP-K002740/2020|EPI ISL 529738|B.1.1.273|South Africa|2020-08-14	0.0002026785	Africa
Africa|hCoV-19/South Africa/KRISP-K002491/2020|EPI ISL 535395|B.1.1|South Africa|2020-08-07	Africa|hCoV-19/South Africa/KRISP-K002740/2020|EPI ISL 529738|B.1.1.273|South Africa|2020-08-14	0.0003716313	Africa
Africa|hCoV-19/South Africa/KRISP-K002495/2020|EPI ISL 535396|B.1.1.273|South Africa|2020-08-06	Africa|hCoV-19/South Africa/KRISP-K002740/2020|EPI ISL 529738|B.1.1.273|South Africa|2020-08-14	0.0003716300	Africa
Africa|hCoV-19/South Africa/KRISP-K002498/2020|EPI ISL 535397|B.1.1.206|South Africa|2020-08-05	Africa|hCoV-19/South Africa/KRISP-K002740/2020|EPI ISL 529738|B.1.1.273|South Africa|2020-08-14	0.0002364472	Africa
Africa|hCoV-19/South Africa/KRISP-K002501/2020|EPI ISL 535398|B.1.1.273|South Africa|2020-08-07	Africa|hCoV-19/South Africa/KRISP-K002740/2020|EPI ISL 529738|B.1.1.273|South Africa|2020-08-14	0.0001688766	Africa
Africa|hCoV-19/South Africa/KRISP-K002502/2020|EPI ISL 535399|B.1.1.206|South Africa|2020-08-05	Africa|hCoV-19/South Africa/KRISP-K002740/2020|EPI ISL 529738|B.1.1.273|South Africa|2020-08-14	0.0003040363	Africa
Africa|hCoV-19/South Africa/KRISP-K002504/2020|EPI ISL 535400|B.1.1.40|South Africa|2020-08-06	Africa|hCoV-19/South Africa/KRISP-K002740/2020|EPI ISL 529738|B.1.1.273|South Africa|2020-08-14	0.0002364424	Africa
Africa|hCoV-19/South Africa/KRISP-K002516/2020|EPI ISL 535402|C.1|South Africa|2020-08-07	Africa|hCoV-19/South Africa/KRISP-K002740/2020|EPI ISL 529738|B.1.1.273|South Africa|2020-08-14	0.0004439166	Africa
Africa|hCoV-19/South Africa/KRISP-K002520/2020|EPI ISL 535403|B.1.1.206|South Africa|2020-08-07	Africa|hCoV-19/South Africa/KRISP-K002740/2020|EPI ISL 529738|B.1.1.273|South Africa|2020-08-14	0.0003378399	Africa
Africa|hCoV-19/South Africa/KRISP-K002526/2020|EPI ISL 535404|B.1.1|South Africa|2020-08-07	Africa|hCoV-19/South Africa/KRISP-K002740/2020|EPI ISL 529738|B.1.1.273|South Africa|2020-08-14	0.0003716063	Africa
Africa|hCoV-19/South Africa/KRISP-K002532/2020|EPI ISL 535405|B.1.1|South Africa|2020-07-30	Africa|hCoV-19/South Africa/KRISP-K002740/2020|EPI ISL 529738|B.1.1.273|South Africa|2020-08-14	0.0002702426	Africa
Africa|hCoV-19/South Africa/KRISP-K002533/2020|EPI ISL 535406|B.1.1|South Africa|2020-07-30	Africa|hCoV-19/South Africa/KRISP-K002740/2020|EPI ISL 529738|B.1.1.273|South Africa|2020-08-14	0.0002702426	Africa
Africa|hCoV-19/South Africa/KRISP-K002534/2020|EPI ISL 535407|B.1.1.206|South Africa|2020-07-30	Africa|hCoV-19/South Africa/KRISP-K002740/2020|EPI ISL 529738|B.1.1.273|South Africa|2020-08-14	0.0003138595	Africa
Africa|hCoV-19/South Africa/KRISP-K002535/2020|EPI ISL 535408|B.1.1|South Africa|2020-07-30	Africa|hCoV-19/South Africa/KRISP-K002740/2020|EPI ISL 529738|B.1.1.273|South Africa|2020-08-14	0.0003040101	Africa
Africa|hCoV-19/South Africa/KRISP-K002536/2020|EPI ISL 535409|C.1|South Africa|2020-07-30	Africa|hCoV-19/South Africa/KRISP-K002740/2020|EPI ISL 529738|B.1.1.273|South Africa|2020-08-14	0.0003779301	Africa
Africa|hCoV-19/South Africa/KRISP-K002537/2020|EPI ISL 535410|B.1.1.206|South Africa|2020-07-30	Africa|hCoV-19/South Africa/KRISP-K002740/2020|EPI ISL 529738|B.1.1.273|South Africa|2020-08-14	0.0003716402	Africa
Africa|hCoV-19/South Africa/KRISP-K002541/2020|EPI ISL 535411|B.1.1.57|South Africa|2020-07-30	Africa|hCoV-19/South Africa/KRISP-K002740/2020|EPI ISL 529738|B.1.1.273|South Africa|2020-08-14	0.0002794223	Africa
Africa|hCoV-19/South Africa/KRISP-K002542/2020|EPI ISL 535412|B.1.1.206|South Africa|2020-07-30	Africa|hCoV-19/South Africa/KRISP-K002740/2020|EPI ISL 529738|B.1.1.273|South Africa|2020-08-14	0.0003715989	Africa
Africa|hCoV-19/South Africa/KRISP-K002543/2020|EPI ISL 535413|C.1|South Africa|2020-07-30	Africa|hCoV-19/South Africa/KRISP-K002740/2020|EPI ISL 529738|B.1.1.273|South Africa|2020-08-14	0.0003378182	Africa
Africa|hCoV-19/South Africa/KRISP-K002544/2020|EPI ISL 535414|B.1.1.206|South Africa|2020-07-30	Africa|hCoV-19/South Africa/KRISP-K002740/2020|EPI ISL 529738|B.1.1.273|South Africa|2020-08-14	0.0003378398	Africa
Africa|hCoV-19/South Africa/KRISP-K002545/2020|EPI ISL 535415|B.1.1.254|South Africa|2020-07-30	Africa|hCoV-19/South Africa/KRISP-K002740/2020|EPI ISL 529738|B.1.1.273|South Africa|2020-08-14	0.0002364424	Africa
Africa|hCoV-19/South Africa/KRISP-K002546/2020|EPI ISL 535416|B.1.1|South Africa|2020-07-30	Africa|hCoV-19/South Africa/KRISP-K002740/2020|EPI ISL 529738|B.1.1.273|South Africa|2020-08-14	0.0002364472	Africa
Africa|hCoV-19/South Africa/KRISP-K002547/2020|EPI ISL 535417|C.1|South Africa|2020-07-30	Africa|hCoV-19/South Africa/KRISP-K002740/2020|EPI ISL 529738|B.1.1.273|South Africa|2020-08-14	0.0003040230	Africa
Africa|hCoV-19/South Africa/KRISP-K002548/2020|EPI ISL 535418|B.1.1|South Africa|2020-07-30	Africa|hCoV-19/South Africa/KRISP-K002740/2020|EPI ISL 529738|B.1.1.273|South Africa|2020-08-14	0.0003392148	Africa
Africa|hCoV-19/South Africa/KRISP-K002550/2020|EPI ISL 535420|B.1.1.206|South Africa|2020-07-29	Africa|hCoV-19/South Africa/KRISP-K002740/2020|EPI ISL 529738|B.1.1.273|South Africa|2020-08-14	0.0002702308	Africa
Africa|hCoV-19/South Africa/KRISP-K002552/2020|EPI ISL 535421|B.1.1.206|South Africa|2020-07-30	Africa|hCoV-19/South Africa/KRISP-K002740/2020|EPI ISL 529738|B.1.1.273|South Africa|2020-08-14	0.0003040158	Africa
Africa|hCoV-19/South Africa/KRISP-K002553/2020|EPI ISL 535422|C.1|South Africa|2020-07-29	Africa|hCoV-19/South Africa/KRISP-K002740/2020|EPI ISL 529738|B.1.1.273|South Africa|2020-08-14	0.0003716151	Africa
Africa|hCoV-19/South Africa/KRISP-K002554/2020|EPI ISL 535423|B.1.1.273|South Africa|2020-07-30	Africa|hCoV-19/South Africa/KRISP-K002740/2020|EPI ISL 529738|B.1.1.273|South Africa|2020-08-14	0.0002080251	Africa
Africa|hCoV-19/South Africa/KRISP-K002555/2020|EPI ISL 535424|B.1.1.57|South Africa|2020-07-30	Africa|hCoV-19/South Africa/KRISP-K002740/2020|EPI ISL 529738|B.1.1.273|South Africa|2020-08-14	0.0002372966	Africa
Africa|hCoV-19/South Africa/KRISP-K002556/2020|EPI ISL 535425|B.1.1.273|South Africa|2020-07-29	Africa|hCoV-19/South Africa/KRISP-K002740/2020|EPI ISL 529738|B.1.1.273|South Africa|2020-08-14	0.0001688840	Africa
Africa|hCoV-19/South Africa/KRISP-K002558/2020|EPI ISL 535426|B.1.1.273|South Africa|2020-07-30	Africa|hCoV-19/South Africa/KRISP-K002740/2020|EPI ISL 529738|B.1.1.273|South Africa|2020-08-14	0.0002026649	Africa
Africa|hCoV-19/South Africa/KRISP-K002559/2020|EPI ISL 535427|B.1.1.206|South Africa|2020-07-29	Africa|hCoV-19/South Africa/KRISP-K002740/2020|EPI ISL 529738|B.1.1.273|South Africa|2020-08-14	0.0003040230	Africa
Africa|hCoV-19/South Africa/KRISP-K002560/2020|EPI ISL 535428|B.1.1.206|South Africa|2020-07-31	Africa|hCoV-19/South Africa/KRISP-K002740/2020|EPI ISL 529738|B.1.1.273|South Africa|2020-08-14	0.0002364528	Africa
Africa|hCoV-19/South Africa/KRISP-K002561/2020|EPI ISL 535429|C.1|South Africa|2020-07-30	Africa|hCoV-19/South Africa/KRISP-K002740/2020|EPI ISL 529738|B.1.1.273|South Africa|2020-08-14	0.0004090082	Africa
Africa|hCoV-19/South Africa/KRISP-K002562/2020|EPI ISL 535430|H.1|South Africa|2020-07-30	Africa|hCoV-19/South Africa/KRISP-K002740/2020|EPI ISL 529738|B.1.1.273|South Africa|2020-08-14	0.0002702554	Africa
Africa|hCoV-19/South Africa/KRISP-K002563/2020|EPI ISL 535431|H.1|South Africa|2020-07-30	Africa|hCoV-19/South Africa/KRISP-K002740/2020|EPI ISL 529738|B.1.1.273|South Africa|2020-08-14	0.0002702372	Africa
Africa|hCoV-19/South Africa/KRISP-K002566/2020|EPI ISL 535432|C.1|South Africa|2020-07-29	Africa|hCoV-19/South Africa/KRISP-K002740/2020|EPI ISL 529738|B.1.1.273|South Africa|2020-08-14	0.0004082013	Africa
Africa|hCoV-19/South Africa/KRISP-K002567/2020|EPI ISL 535433|B.1.1|South Africa|2020-07-29	Africa|hCoV-19/South Africa/KRISP-K002740/2020|EPI ISL 529738|B.1.1.273|South Africa|2020-08-14	0.0002026649	Africa
Africa|hCoV-19/South Africa/KRISP-K002568/2020|EPI ISL 535434|B.1.1|South Africa|2020-07-29	Africa|hCoV-19/South Africa/KRISP-K002740/2020|EPI ISL 529738|B.1.1.273|South Africa|2020-08-14	0.0002364527	Africa
Africa|hCoV-19/South Africa/KRISP-K002570/2020|EPI ISL 535436|B.1.5.19|South Africa|2020-07-29	Africa|hCoV-19/South Africa/KRISP-K002740/2020|EPI ISL 529738|B.1.1.273|South Africa|2020-08-14	0.0005406351	Africa
Africa|hCoV-19/South Africa/KRISP-K002571/2020|EPI ISL 535437|B.1.1.206|South Africa|2020-07-30	Africa|hCoV-19/South Africa/KRISP-K002740/2020|EPI ISL 529738|B.1.1.273|South Africa|2020-08-14	0.0002104492	Africa
Africa|hCoV-19/South Africa/KRISP-K002572/2020|EPI ISL 535438|B.1.1.206|South Africa|2020-07-30	Africa|hCoV-19/South Africa/KRISP-K002740/2020|EPI ISL 529738|B.1.1.273|South Africa|2020-08-14	0.0002702189	Africa
Africa|hCoV-19/South Africa/KRISP-K002573/2020|EPI ISL 535439|B.1.1|South Africa|2020-07-29	Africa|hCoV-19/South Africa/KRISP-K002740/2020|EPI ISL 529738|B.1.1.273|South Africa|2020-08-14	0.0002026608	Africa
Africa|hCoV-19/South Africa/KRISP-K002574/2020|EPI ISL 535440|H.1|South Africa|2020-07-31	Africa|hCoV-19/South Africa/KRISP-K002740/2020|EPI ISL 529738|B.1.1.273|South Africa|2020-08-14	0.0002364631	Africa
Africa|hCoV-19/South Africa/KRISP-K002576/2020|EPI ISL 535441|H.1|South Africa|2020-07-28	Africa|hCoV-19/South Africa/KRISP-K002740/2020|EPI ISL 529738|B.1.1.273|South Africa|2020-08-14	0.0001688806	Africa
Africa|hCoV-19/South Africa/KRISP-K002577/2020|EPI ISL 535442|H.1|South Africa|2020-07-31	Africa|hCoV-19/South Africa/KRISP-K002740/2020|EPI ISL 529738|B.1.1.273|South Africa|2020-08-14	0.0002702609	Africa
Africa|hCoV-19/South Africa/KRISP-K002578/2020|EPI ISL 535443|H.1|South Africa|2020-07-31	Africa|hCoV-19/South Africa/KRISP-K002740/2020|EPI ISL 529738|B.1.1.273|South Africa|2020-08-14	0.0002364424	Africa
Africa|hCoV-19/South Africa/KRISP-K002579/2020|EPI ISL 535444|B.1.1.117|South Africa|2020-07-29	Africa|hCoV-19/South Africa/KRISP-K002740/2020|EPI ISL 529738|B.1.1.273|South Africa|2020-08-14	0.0001688840	Africa
Africa|hCoV-19/South Africa/KRISP-K002580/2020|EPI ISL 535445|C.9|South Africa|2020-07-30	Africa|hCoV-19/South Africa/KRISP-K002740/2020|EPI ISL 529738|B.1.1.273|South Africa|2020-08-14	0.0005406589	Africa
Africa|hCoV-19/South Africa/KRISP-K002581/2020|EPI ISL 535446|B.1.1.273|South Africa|2020-07-31	Africa|hCoV-19/South Africa/KRISP-K002740/2020|EPI ISL 529738|B.1.1.273|South Africa|2020-08-14	0.0002364415	Africa
Africa|hCoV-19/South Africa/KRISP-K002582/2020|EPI ISL 535447|B.1.1|South Africa|2020-07-31	Africa|hCoV-19/South Africa/KRISP-K002740/2020|EPI ISL 529738|B.1.1.273|South Africa|2020-08-14	0.0002364472	Africa
Africa|hCoV-19/South Africa/KRISP-K002583/2020|EPI ISL 535448|B.1.1.273|South Africa|2020-08-01	Africa|hCoV-19/South Africa/KRISP-K002740/2020|EPI ISL 529738|B.1.1.273|South Africa|2020-08-14	0.0002364312	Africa
Africa|hCoV-19/South Africa/KRISP-K002584/2020|EPI ISL 535449|B.1.1.1|South Africa|2020-08-01	Africa|hCoV-19/South Africa/KRISP-K002740/2020|EPI ISL 529738|B.1.1.273|South Africa|2020-08-14	0.0004729934	Africa
Africa|hCoV-19/South Africa/KRISP-K002585/2020|EPI ISL 535450|B.1.1.206|South Africa|2020-07-31	Africa|hCoV-19/South Africa/KRISP-K002740/2020|EPI ISL 529738|B.1.1.273|South Africa|2020-08-14	0.0003715900	Africa
Africa|hCoV-19/South Africa/KRISP-K002586/2020|EPI ISL 535451|H.1|South Africa|2020-08-01	Africa|hCoV-19/South Africa/KRISP-K002740/2020|EPI ISL 529738|B.1.1.273|South Africa|2020-08-14	0.0002364631	Africa
Africa|hCoV-19/South Africa/KRISP-K002587/2020|EPI ISL 535452|H.1|South Africa|2020-07-29	Africa|hCoV-19/South Africa/KRISP-K002740/2020|EPI ISL 529738|B.1.1.273|South Africa|2020-08-14	0.0002026608	Africa
Africa|hCoV-19/South Africa/KRISP-K002590/2020|EPI ISL 535455|H.1|South Africa|2020-07-31	Africa|hCoV-19/South Africa/KRISP-K002740/2020|EPI ISL 529738|B.1.1.273|South Africa|2020-08-14	0.0001688806	Africa
Africa|hCoV-19/South Africa/KRISP-K002591/2020|EPI ISL 535456|B.1.5.31|South Africa|2020-07-28	Africa|hCoV-19/South Africa/KRISP-K002740/2020|EPI ISL 529738|B.1.1.273|South Africa|2020-08-14	0.0005068130	Africa
Africa|hCoV-19/South Africa/KRISP-K002592/2020|EPI ISL 535457|B.1.1.206|South Africa|2020-07-30	Africa|hCoV-19/South Africa/KRISP-K002740/2020|EPI ISL 529738|B.1.1.273|South Africa|2020-08-14	0.0002702308	Africa
Africa|hCoV-19/South Africa/KRISP-K002594/2020|EPI ISL 535459|B.1.1.62|South Africa|2020-07-28	Africa|hCoV-19/South Africa/KRISP-K002740/2020|EPI ISL 529738|B.1.1.273|South Africa|2020-08-14	0.0003040496	Africa
Africa|hCoV-19/South Africa/KRISP-K002595/2020|EPI ISL 535460|B.1.1.62|South Africa|2020-07-29	Africa|hCoV-19/South Africa/KRISP-K002740/2020|EPI ISL 529738|B.1.1.273|South Africa|2020-08-14	0.0003040363	Africa
Africa|hCoV-19/South Africa/KRISP-K002596/2020|EPI ISL 535461|B.1.1|South Africa|2020-07-29	Africa|hCoV-19/South Africa/KRISP-K002740/2020|EPI ISL 529738|B.1.1.273|South Africa|2020-08-14	0.0001688766	Africa
Africa|hCoV-19/South Africa/KRISP-K002597/2020|EPI ISL 535462|B.1.1.206|South Africa|2020-07-31	Africa|hCoV-19/South Africa/KRISP-K002740/2020|EPI ISL 529738|B.1.1.273|South Africa|2020-08-14	0.0003716151	Africa
Africa|hCoV-19/South Africa/KRISP-K002598/2020|EPI ISL 535463|H.1|South Africa|2020-07-30	Africa|hCoV-19/South Africa/KRISP-K002740/2020|EPI ISL 529738|B.1.1.273|South Africa|2020-08-14	0.0002026608	Africa
Africa|hCoV-19/South Africa/KRISP-K002600/2020|EPI ISL 535464|B.1.1.34|South Africa|2020-07-31	Africa|hCoV-19/South Africa/KRISP-K002740/2020|EPI ISL 529738|B.1.1.273|South Africa|2020-08-14	0.0002028224	Africa
Africa|hCoV-19/South Africa/KRISP-K002601/2020|EPI ISL 535465|B.1.1|South Africa|2020-07-30	Africa|hCoV-19/South Africa/KRISP-K002740/2020|EPI ISL 529738|B.1.1.273|South Africa|2020-08-14	0.0002026649	Africa
Africa|hCoV-19/South Africa/KRISP-K002602/2020|EPI ISL 535466|H.1|South Africa|2020-07-31	Africa|hCoV-19/South Africa/KRISP-K002740/2020|EPI ISL 529738|B.1.1.273|South Africa|2020-08-14	0.0003716564	Africa
Africa|hCoV-19/South Africa/KRISP-K002603/2020|EPI ISL 535467|B.1.1|South Africa|2020-07-30	Africa|hCoV-19/South Africa/KRISP-K002740/2020|EPI ISL 529738|B.1.1.273|South Africa|2020-08-14	0.0001359570	Africa
Africa|hCoV-19/South Africa/KRISP-K002604/2020|EPI ISL 535468|H.1|South Africa|2020-07-31	Africa|hCoV-19/South Africa/KRISP-K002740/2020|EPI ISL 529738|B.1.1.273|South Africa|2020-08-14	0.0002702372	Africa
Africa|hCoV-19/South Africa/KRISP-K002605/2020|EPI ISL 535469|B.1.1.206|South Africa|2020-07-30	Africa|hCoV-19/South Africa/KRISP-K002740/2020|EPI ISL 529738|B.1.1.273|South Africa|2020-08-14	0.0003378182	Africa
Africa|hCoV-19/South Africa/KRISP-K002606/2020|EPI ISL 535470|H.1|South Africa|2020-07-31	Africa|hCoV-19/South Africa/KRISP-K002740/2020|EPI ISL 529738|B.1.1.273|South Africa|2020-08-14	0.0002026608	Africa
Africa|hCoV-19/South Africa/KRISP-K002607/2020|EPI ISL 535471|H.1|South Africa|2020-07-30	Africa|hCoV-19/South Africa/KRISP-K002740/2020|EPI ISL 529738|B.1.1.273|South Africa|2020-08-14	0.0002364528	Africa
Africa|hCoV-19/South Africa/KRISP-K002608/2020|EPI ISL 535472|B.1.5.31|South Africa|2020-08-01	Africa|hCoV-19/South Africa/KRISP-K002740/2020|EPI ISL 529738|B.1.1.273|South Africa|2020-08-14	0.0004392497	Africa
Africa|hCoV-19/South Africa/KRISP-K002609/2020|EPI ISL 535473|B.1.5.16|South Africa|2020-07-30	Africa|hCoV-19/South Africa/KRISP-K002740/2020|EPI ISL 529738|B.1.1.273|South Africa|2020-08-14	0.0005744617	Africa
Africa|hCoV-19/South Africa/KRISP-K002611/2020|EPI ISL 535475|B.1|South Africa|2020-07-29	Africa|hCoV-19/South Africa/KRISP-K002740/2020|EPI ISL 529738|B.1.1.273|South Africa|2020-08-14	0.0005068370	Africa
Africa|hCoV-19/South Africa/KRISP-K002612/2020|EPI ISL 535476|C.1|South Africa|2020-07-23	Africa|hCoV-19/South Africa/KRISP-K002740/2020|EPI ISL 529738|B.1.1.273|South Africa|2020-08-14	0.0003378102	Africa
Africa|hCoV-19/South Africa/KRISP-K002613/2020|EPI ISL 535477|B.1.5.31|South Africa|2020-07-28	Africa|hCoV-19/South Africa/KRISP-K002740/2020|EPI ISL 529738|B.1.1.273|South Africa|2020-08-14	0.0005406717	Africa
Africa|hCoV-19/South Africa/KRISP-K002614/2020|EPI ISL 535478|B.1.5|South Africa|2020-07-30	Africa|hCoV-19/South Africa/KRISP-K002740/2020|EPI ISL 529738|B.1.1.273|South Africa|2020-08-14	0.0002365678	Africa
Africa|hCoV-19/South Africa/KRISP-K002615/2020|EPI ISL 535479|B.1.1.206|South Africa|2020-07-31	Africa|hCoV-19/South Africa/KRISP-K002740/2020|EPI ISL 529738|B.1.1.273|South Africa|2020-08-14	0.0002703769	Africa
Africa|hCoV-19/South Africa/KRISP-K002616/2020|EPI ISL 535480|B.1.1.56|South Africa|2020-08-01	Africa|hCoV-19/South Africa/KRISP-K002740/2020|EPI ISL 529738|B.1.1.273|South Africa|2020-08-14	0.0003040291	Africa
Africa|hCoV-19/South Africa/KRISP-K002617/2020|EPI ISL 535481|C.1|South Africa|2020-07-29	Africa|hCoV-19/South Africa/KRISP-K002740/2020|EPI ISL 529738|B.1.1.273|South Africa|2020-08-14	0.0004391904	Africa
Africa|hCoV-19/South Africa/KRISP-K002618/2020|EPI ISL 535482|B.1.1.273|South Africa|2020-07-29	Africa|hCoV-19/South Africa/KRISP-K002740/2020|EPI ISL 529738|B.1.1.273|South Africa|2020-08-14	0.0002433757	Africa
Africa|hCoV-19/South Africa/KRISP-K002619/2020|EPI ISL 535483|B.1.1.273|South Africa|2020-07-31	Africa|hCoV-19/South Africa/KRISP-K002740/2020|EPI ISL 529738|B.1.1.273|South Africa|2020-08-14	0.0002026558	Africa
Africa|hCoV-19/South Africa/KRISP-K002621/2020|EPI ISL 535484|B.1.1.206|South Africa|2020-07-30	Africa|hCoV-19/South Africa/KRISP-K002740/2020|EPI ISL 529738|B.1.1.273|South Africa|2020-08-14	0.0003040302	Africa
Africa|hCoV-19/South Africa/KRISP-K002622/2020|EPI ISL 535485|H.1|South Africa|2020-07-31	Africa|hCoV-19/South Africa/KRISP-K002740/2020|EPI ISL 529738|B.1.1.273|South Africa|2020-08-14	0.0002702554	Africa
Africa|hCoV-19/South Africa/KRISP-K002623/2020|EPI ISL 535486|B.1|South Africa|2020-08-01	Africa|hCoV-19/South Africa/KRISP-K002740/2020|EPI ISL 529738|B.1.1.273|South Africa|2020-08-14	0.0004087671	Africa
Africa|hCoV-19/South Africa/KRISP-K002624/2020|EPI ISL 535487|B.1.1.206|South Africa|2020-08-01	Africa|hCoV-19/South Africa/KRISP-K002740/2020|EPI ISL 529738|B.1.1.273|South Africa|2020-08-14	0.0004054324	Africa
Africa|hCoV-19/South Africa/KRISP-K002625/2020|EPI ISL 535488|B.1.1|South Africa|2020-07-29	Africa|hCoV-19/South Africa/KRISP-K002740/2020|EPI ISL 529738|B.1.1.273|South Africa|2020-08-14	0.0002364472	Africa
Africa|hCoV-19/South Africa/KRISP-K002626/2020|EPI ISL 535496|H.1|South Africa|2020-08-01	Africa|hCoV-19/South Africa/KRISP-K002740/2020|EPI ISL 529738|B.1.1.273|South Africa|2020-08-14	0.0002364480	Africa
Africa|hCoV-19/South Africa/KRISP-K002628/2020|EPI ISL 535498|H.1|South Africa|2020-07-27	Africa|hCoV-19/South Africa/KRISP-K002740/2020|EPI ISL 529738|B.1.1.273|South Africa|2020-08-14	0.0003040230	Africa
Africa|hCoV-19/South Africa/KRISP-K002629/2020|EPI ISL 535499|C.9|South Africa|2020-07-31	Africa|hCoV-19/South Africa/KRISP-K002740/2020|EPI ISL 529738|B.1.1.273|South Africa|2020-08-14	0.0004063673	Africa
Africa|hCoV-19/South Africa/KRISP-K002630/2020|EPI ISL 535500|H.1|South Africa|2020-07-31	Africa|hCoV-19/South Africa/KRISP-K002740/2020|EPI ISL 529738|B.1.1.273|South Africa|2020-08-14	0.0002702609	Africa
Africa|hCoV-19/South Africa/KRISP-K002631/2020|EPI ISL 535501|H.1|South Africa|2020-08-02	Africa|hCoV-19/South Africa/KRISP-K002740/2020|EPI ISL 529738|B.1.1.273|South Africa|2020-08-14	0.0002702436	Africa
Africa|hCoV-19/South Africa/KRISP-K002632/2020|EPI ISL 535502|B.1.1.62|South Africa|2020-07-31	Africa|hCoV-19/South Africa/KRISP-K002740/2020|EPI ISL 529738|B.1.1.273|South Africa|2020-08-14	0.0003378250	Africa
Africa|hCoV-19/South Africa/KRISP-K002633/2020|EPI ISL 535503|B.1.1.206|South Africa|2020-08-03	Africa|hCoV-19/South Africa/KRISP-K002740/2020|EPI ISL 529738|B.1.1.273|South Africa|2020-08-14	0.0003040291	Africa
Africa|hCoV-19/South Africa/KRISP-K002634/2020|EPI ISL 535504|B.1.1.273|South Africa|2020-08-03	Africa|hCoV-19/South Africa/KRISP-K002740/2020|EPI ISL 529738|B.1.1.273|South Africa|2020-08-14	0.0002364416	Africa
Africa|hCoV-19/South Africa/KRISP-K002635/2020|EPI ISL 535505|B.1.1.40|South Africa|2020-08-04	Africa|hCoV-19/South Africa/KRISP-K002740/2020|EPI ISL 529738|B.1.1.273|South Africa|2020-08-14	0.0003040230	Africa
Africa|hCoV-19/South Africa/KRISP-K002636/2020|EPI ISL 535506|C.1|South Africa|2020-08-02	Africa|hCoV-19/South Africa/KRISP-K002740/2020|EPI ISL 529738|B.1.1.273|South Africa|2020-08-14	0.0004392185	Africa
Africa|hCoV-19/South Africa/KRISP-K002637/2020|EPI ISL 535507|B.1.1.206|South Africa|2020-08-02	Africa|hCoV-19/South Africa/KRISP-K002740/2020|EPI ISL 529738|B.1.1.273|South Africa|2020-08-14	0.0002036622	Africa
Africa|hCoV-19/South Africa/KRISP-K002638/2020|EPI ISL 535508|B.1.1.206|South Africa|2020-08-04	Africa|hCoV-19/South Africa/KRISP-K002740/2020|EPI ISL 529738|B.1.1.273|South Africa|2020-08-14	0.0002364471	Africa
Africa|hCoV-19/South Africa/KRISP-K002639/2020|EPI ISL 535509|B.1.1.34|South Africa|2020-08-03	Africa|hCoV-19/South Africa/KRISP-K002740/2020|EPI ISL 529738|B.1.1.273|South Africa|2020-08-14	0.0002364472	Africa
Africa|hCoV-19/South Africa/KRISP-K002640/2020|EPI ISL 535510|B.1.1.206|South Africa|2020-08-04	Africa|hCoV-19/South Africa/KRISP-K002740/2020|EPI ISL 529738|B.1.1.273|South Africa|2020-08-14	0.0003040158	Africa
Africa|hCoV-19/South Africa/KRISP-K002641/2020|EPI ISL 535511|B.1.1.34|South Africa|2020-08-02	Africa|hCoV-19/South Africa/KRISP-K002740/2020|EPI ISL 529738|B.1.1.273|South Africa|2020-08-14	0.0002702308	Africa
Africa|hCoV-19/South Africa/KRISP-K002642/2020|EPI ISL 535512|B.1.1.273|South Africa|2020-08-02	Africa|hCoV-19/South Africa/KRISP-K002740/2020|EPI ISL 529738|B.1.1.273|South Africa|2020-08-14	0.0002364312	Africa
Africa|hCoV-19/South Africa/KRISP-K002643/2020|EPI ISL 535513|B.1.1.206|South Africa|2020-08-01	Africa|hCoV-19/South Africa/KRISP-K002740/2020|EPI ISL 529738|B.1.1.273|South Africa|2020-08-14	0.0002702308	Africa
Africa|hCoV-19/South Africa/KRISP-K002644/2020|EPI ISL 535514|B.1.1.206|South Africa|2020-08-02	Africa|hCoV-19/South Africa/KRISP-K002740/2020|EPI ISL 529738|B.1.1.273|South Africa|2020-08-14	0.0003040363	Africa
Africa|hCoV-19/South Africa/KRISP-K002645/2020|EPI ISL 535515|H.1|South Africa|2020-08-01	Africa|hCoV-19/South Africa/KRISP-K002740/2020|EPI ISL 529738|B.1.1.273|South Africa|2020-08-14	0.0002026608	Africa
Africa|hCoV-19/South Africa/KRISP-K002646/2020|EPI ISL 535516|B.1.1.34|South Africa|2020-08-03	Africa|hCoV-19/South Africa/KRISP-K002740/2020|EPI ISL 529738|B.1.1.273|South Africa|2020-08-14	0.0002702426	Africa
Africa|hCoV-19/South Africa/KRISP-K002647/2020|EPI ISL 535517|B.1.1.206|South Africa|2020-08-04	Africa|hCoV-19/South Africa/KRISP-K002740/2020|EPI ISL 529738|B.1.1.273|South Africa|2020-08-14	0.0001401923	Africa
Africa|hCoV-19/South Africa/KRISP-K002648/2020|EPI ISL 535518|B.1.1.206|South Africa|2020-08-04	Africa|hCoV-19/South Africa/KRISP-K002740/2020|EPI ISL 529738|B.1.1.273|South Africa|2020-08-14	0.0001688839	Africa
Africa|hCoV-19/South Africa/KRISP-K002649/2020|EPI ISL 535519|B.1.1.34|South Africa|2020-08-02	Africa|hCoV-19/South Africa/KRISP-K002740/2020|EPI ISL 529738|B.1.1.273|South Africa|2020-08-14	0.0003040158	Africa
Africa|hCoV-19/South Africa/KRISP-K002650/2020|EPI ISL 535520|H.1|South Africa|2020-08-03	Africa|hCoV-19/South Africa/KRISP-K002740/2020|EPI ISL 529738|B.1.1.273|South Africa|2020-08-14	0.0003378478	Africa
Africa|hCoV-19/South Africa/KRISP-K002651/2020|EPI ISL 535521|B.1.1.206|South Africa|2020-08-04	Africa|hCoV-19/South Africa/KRISP-K002740/2020|EPI ISL 529738|B.1.1.273|South Africa|2020-08-14	0.0002426927	Africa
Africa|hCoV-19/South Africa/KRISP-K002653/2020|EPI ISL 535522|B.1.1|South Africa|2020-08-02	Africa|hCoV-19/South Africa/KRISP-K002740/2020|EPI ISL 529738|B.1.1.273|South Africa|2020-08-14	0.0001689279	Africa
Africa|hCoV-19/South Africa/KRISP-K002655/2020|EPI ISL 535523|C.9|South Africa|2020-08-03	Africa|hCoV-19/South Africa/KRISP-K002740/2020|EPI ISL 529738|B.1.1.273|South Africa|2020-08-14	0.0004054065	Africa
Africa|hCoV-19/South Africa/KRISP-K002657/2020|EPI ISL 535525|B.1.1.1|South Africa|2020-08-03	Africa|hCoV-19/South Africa/KRISP-K002740/2020|EPI ISL 529738|B.1.1.273|South Africa|2020-08-14	0.0002406853	Africa
Africa|hCoV-19/South Africa/KRISP-K002658/2020|EPI ISL 535526|B.1.1.56|South Africa|2020-08-03	Africa|hCoV-19/South Africa/KRISP-K002740/2020|EPI ISL 529738|B.1.1.273|South Africa|2020-08-14	0.0003040291	Africa
Africa|hCoV-19/South Africa/KRISP-K002659/2020|EPI ISL 535527|C.9|South Africa|2020-08-03	Africa|hCoV-19/South Africa/KRISP-K002740/2020|EPI ISL 529738|B.1.1.273|South Africa|2020-08-14	0.0003723155	Africa
Africa|hCoV-19/South Africa/KRISP-K002660/2020|EPI ISL 535528|B.1.1.316|South Africa|2020-08-03	Africa|hCoV-19/South Africa/KRISP-K002740/2020|EPI ISL 529738|B.1.1.273|South Africa|2020-08-14	0.0002428719	Africa
Africa|hCoV-19/South Africa/KRISP-K002661/2020|EPI ISL 535529|C.9|South Africa|2020-08-03	Africa|hCoV-19/South Africa/KRISP-K002740/2020|EPI ISL 529738|B.1.1.273|South Africa|2020-08-14	0.0004392097	Africa
Africa|hCoV-19/South Africa/KRISP-K002664/2020|EPI ISL 535530|B.1.5|South Africa|2020-08-02	Africa|hCoV-19/South Africa/KRISP-K002740/2020|EPI ISL 529738|B.1.1.273|South Africa|2020-08-14	0.0003740715	Africa
Africa|hCoV-19/South Africa/KRISP-K002665/2020|EPI ISL 535531|C.1|South Africa|2020-08-03	Africa|hCoV-19/South Africa/KRISP-K002740/2020|EPI ISL 529738|B.1.1.273|South Africa|2020-08-14	0.0003378252	Africa
Africa|hCoV-19/South Africa/KRISP-K002666/2020|EPI ISL 535532|B.1.1.206|South Africa|2020-08-01	Africa|hCoV-19/South Africa/KRISP-K002740/2020|EPI ISL 529738|B.1.1.273|South Africa|2020-08-14	0.0001688766	Africa
Africa|hCoV-19/South Africa/KRISP-K002667/2020|EPI ISL 535533|B.1.1|South Africa|2020-08-04	Africa|hCoV-19/South Africa/KRISP-K002740/2020|EPI ISL 529738|B.1.1.273|South Africa|2020-08-14	0.0001350985	Africa
Africa|hCoV-19/South Africa/KRISP-K002669/2020|EPI ISL 535535|B.1.1.206|South Africa|2020-08-03	Africa|hCoV-19/South Africa/KRISP-K002740/2020|EPI ISL 529738|B.1.1.273|South Africa|2020-08-14	0.0001764182	Africa
Africa|hCoV-19/South Africa/KRISP-K002670/2020|EPI ISL 535536|B.1.1.206|South Africa|2020-08-02	Africa|hCoV-19/South Africa/KRISP-K002740/2020|EPI ISL 529738|B.1.1.273|South Africa|2020-08-14	0.0005068215	Africa
Africa|hCoV-19/South Africa/KRISP-K002671/2020|EPI ISL 535537|B.1|South Africa|2020-08-02	Africa|hCoV-19/South Africa/KRISP-K002740/2020|EPI ISL 529738|B.1.1.273|South Africa|2020-08-14	0.0004054531	Africa
Africa|hCoV-19/South Africa/KRISP-K002672/2020|EPI ISL 535538|B.1.1.206|South Africa|2020-08-03	Africa|hCoV-19/South Africa/KRISP-K002740/2020|EPI ISL 529738|B.1.1.273|South Africa|2020-08-14	0.0002479904	Africa
Africa|hCoV-19/South Africa/KRISP-K002673/2020|EPI ISL 535539|B.1.1.254|South Africa|2020-08-01	Africa|hCoV-19/South Africa/KRISP-K002740/2020|EPI ISL 529738|B.1.1.273|South Africa|2020-08-14	0.0002364527	Africa
Africa|hCoV-19/South Africa/KRISP-K002675/2020|EPI ISL 535540|C.9|South Africa|2020-08-03	Africa|hCoV-19/South Africa/KRISP-K002740/2020|EPI ISL 529738|B.1.1.273|South Africa|2020-08-14	0.0004392097	Africa
Africa|hCoV-19/South Africa/KRISP-K002676/2020|EPI ISL 535541|C.1|South Africa|2020-08-02	Africa|hCoV-19/South Africa/KRISP-K002740/2020|EPI ISL 529738|B.1.1.273|South Africa|2020-08-14	0.0004053887	Africa
Africa|hCoV-19/South Africa/KRISP-K002678/2020|EPI ISL 535542|B.1.1.254|South Africa|2020-08-03	Africa|hCoV-19/South Africa/KRISP-K002740/2020|EPI ISL 529738|B.1.1.273|South Africa|2020-08-14	0.0002702382	Africa
Africa|hCoV-19/South Africa/KRISP-K002679/2020|EPI ISL 535543|B.1.1.273|South Africa|2020-08-02	Africa|hCoV-19/South Africa/KRISP-K002740/2020|EPI ISL 529738|B.1.1.273|South Africa|2020-08-14	0.0003378170	Africa
Africa|hCoV-19/South Africa/KRISP-K002680/2020|EPI ISL 535544|B.1.1|South Africa|2020-08-03	Africa|hCoV-19/South Africa/KRISP-K002740/2020|EPI ISL 529738|B.1.1.273|South Africa|2020-08-14	0.0005068778	Africa
Africa|hCoV-19/South Africa/KRISP-K002681/2020|EPI ISL 535545|B.1.1.254|South Africa|2020-08-01	Africa|hCoV-19/South Africa/KRISP-K002740/2020|EPI ISL 529738|B.1.1.273|South Africa|2020-08-14	0.0003378398	Africa
Africa|hCoV-19/South Africa/KRISP-K002682/2020|EPI ISL 535546|B.1.1.206|South Africa|2020-08-01	Africa|hCoV-19/South Africa/KRISP-K002740/2020|EPI ISL 529738|B.1.1.273|South Africa|2020-08-14	0.0002364368	Africa
Africa|hCoV-19/South Africa/KRISP-K002685/2020|EPI ISL 535548|B.1.1|South Africa|2020-08-02	Africa|hCoV-19/South Africa/KRISP-K002740/2020|EPI ISL 529738|B.1.1.273|South Africa|2020-08-14	0.0002377906	Africa
Africa|hCoV-19/South Africa/KRISP-K002686/2020|EPI ISL 535549|B.1.1.273|South Africa|2020-08-04	Africa|hCoV-19/South Africa/KRISP-K002740/2020|EPI ISL 529738|B.1.1.273|South Africa|2020-08-14	0.0002737060	Africa
Africa|hCoV-19/South Africa/KRISP-K002687/2020|EPI ISL 535550|B.1.1|South Africa|2020-08-03	Africa|hCoV-19/South Africa/KRISP-K002740/2020|EPI ISL 529738|B.1.1.273|South Africa|2020-08-14	0.0002057546	Africa
Africa|hCoV-19/South Africa/KRISP-K002688/2020|EPI ISL 535551|B.1.1|South Africa|2020-08-03	Africa|hCoV-19/South Africa/KRISP-K002740/2020|EPI ISL 529738|B.1.1.273|South Africa|2020-08-14	0.0002703040	Africa
Africa|hCoV-19/South Africa/KRISP-K002690/2020|EPI ISL 535552|B.1.1.273|South Africa|2020-07-27	Africa|hCoV-19/South Africa/KRISP-K002740/2020|EPI ISL 529738|B.1.1.273|South Africa|2020-08-14	0.0004391977	Africa
Africa|hCoV-19/South Africa/KRISP-K002691/2020|EPI ISL 535553|B.1.1.206|South Africa|2020-07-27	Africa|hCoV-19/South Africa/KRISP-K002740/2020|EPI ISL 529738|B.1.1.273|South Africa|2020-08-14	0.0002702426	Africa
Africa|hCoV-19/South Africa/KRISP-K002692/2020|EPI ISL 535554|B.1.1.206|South Africa|2020-07-27	Africa|hCoV-19/South Africa/KRISP-K002740/2020|EPI ISL 529738|B.1.1.273|South Africa|2020-08-14	0.0003716063	Africa
Africa|hCoV-19/South Africa/KRISP-K002693/2020|EPI ISL 535555|C.2|South Africa|2020-07-27	Africa|hCoV-19/South Africa/KRISP-K002740/2020|EPI ISL 529738|B.1.1.273|South Africa|2020-08-14	0.0003040230	Africa
Africa|hCoV-19/South Africa/KRISP-K002694/2020|EPI ISL 535556|B.1.1.273|South Africa|2020-07-27	Africa|hCoV-19/South Africa/KRISP-K002740/2020|EPI ISL 529738|B.1.1.273|South Africa|2020-08-14	0.0002026512	Africa
Africa|hCoV-19/South Africa/KRISP-K002696/2020|EPI ISL 535557|B.1.1|South Africa|2020-07-27	Africa|hCoV-19/South Africa/KRISP-K002740/2020|EPI ISL 529738|B.1.1.273|South Africa|2020-08-14	0.0002702254	Africa
Africa|hCoV-19/South Africa/KRISP-K002697/2020|EPI ISL 535558|B.1.1|South Africa|2020-07-27	Africa|hCoV-19/South Africa/KRISP-K002740/2020|EPI ISL 529738|B.1.1.273|South Africa|2020-08-14	0.0002364368	Africa
Africa|hCoV-19/South Africa/KRISP-K002698/2020|EPI ISL 535559|B.1.1.206|South Africa|2020-07-30	Africa|hCoV-19/South Africa/KRISP-K002740/2020|EPI ISL 529738|B.1.1.273|South Africa|2020-08-14	0.0004053887	Africa
Africa|hCoV-19/South Africa/KRISP-K002699/2020|EPI ISL 535560|C.1|South Africa|2020-07-30	Africa|hCoV-19/South Africa/KRISP-K002740/2020|EPI ISL 529738|B.1.1.273|South Africa|2020-08-14	0.0003393610	Africa
Africa|hCoV-19/South Africa/KRISP-K002700/2020|EPI ISL 535561|B.1.1.206|South Africa|2020-07-30	Africa|hCoV-19/South Africa/KRISP-K002740/2020|EPI ISL 529738|B.1.1.273|South Africa|2020-08-14	0.0003062842	Africa
Africa|hCoV-19/South Africa/KRISP-K002702/2020|EPI ISL 535562|B.1.1.273|South Africa|2020-07-30	Africa|hCoV-19/South Africa/KRISP-K002740/2020|EPI ISL 529738|B.1.1.273|South Africa|2020-08-14	0.0002026600	Africa
Africa|hCoV-19/South Africa/KRISP-K002703/2020|EPI ISL 535563|B.1.1.273|South Africa|2020-07-30	Africa|hCoV-19/South Africa/KRISP-K002740/2020|EPI ISL 529738|B.1.1.273|South Africa|2020-08-14	0.0003040230	Africa
Africa|hCoV-19/South Africa/KRISP-K002704/2020|EPI ISL 535564|H.1|South Africa|2020-07-30	Africa|hCoV-19/South Africa/KRISP-K002740/2020|EPI ISL 529738|B.1.1.273|South Africa|2020-08-14	0.0002026697	Africa
Africa|hCoV-19/South Africa/KRISP-K002706/2020|EPI ISL 535565|B.1.1|South Africa|2020-07-30	Africa|hCoV-19/South Africa/KRISP-K002740/2020|EPI ISL 529738|B.1.1.273|South Africa|2020-08-14	0.0002702190	Africa
Africa|hCoV-19/South Africa/KRISP-K002707/2020|EPI ISL 535566|B.1.1.206|South Africa|2020-07-30	Africa|hCoV-19/South Africa/KRISP-K002740/2020|EPI ISL 529738|B.1.1.273|South Africa|2020-08-14	0.0002364472	Africa
Africa|hCoV-19/South Africa/KRISP-K002708/2020|EPI ISL 535567|C.1|South Africa|2020-07-30	Africa|hCoV-19/South Africa/KRISP-K002740/2020|EPI ISL 529738|B.1.1.273|South Africa|2020-08-14	0.0005068333	Africa
Africa|hCoV-19/South Africa/KRISP-K002709/2020|EPI ISL 535568|H.1|South Africa|2020-07-30	Africa|hCoV-19/South Africa/KRISP-K002740/2020|EPI ISL 529738|B.1.1.273|South Africa|2020-08-14	0.0002364631	Africa
Africa|hCoV-19/South Africa/KRISP-K002710/2020|EPI ISL 535569|B.1.1.99|South Africa|2020-07-30	Africa|hCoV-19/South Africa/KRISP-K002740/2020|EPI ISL 529738|B.1.1.273|South Africa|2020-08-14	0.0002702372	Africa
Africa|hCoV-19/South Africa/KRISP-K002711/2020|EPI ISL 535570|B.1.1.273|South Africa|2020-07-30	Africa|hCoV-19/South Africa/KRISP-K002740/2020|EPI ISL 529738|B.1.1.273|South Africa|2020-08-14	0.0003378022	Africa
Africa|hCoV-19/South Africa/KRISP-K002712/2020|EPI ISL 535571|B.1.1.84|South Africa|2020-07-30	Africa|hCoV-19/South Africa/KRISP-K002740/2020|EPI ISL 529738|B.1.1.273|South Africa|2020-08-14	0.0002026560	Africa
Africa|hCoV-19/South Africa/KRISP-K002715/2020|EPI ISL 535572|B.1.1|South Africa|2020-07-30	Africa|hCoV-19/South Africa/KRISP-K002740/2020|EPI ISL 529738|B.1.1.273|South Africa|2020-08-14	0.0003715988	Africa
Africa|hCoV-19/South Africa/KRISP-K002717/2020|EPI ISL 529720|B.1.1.64|South Africa|2020-08-14	Africa|hCoV-19/South Africa/KRISP-K002740/2020|EPI ISL 529738|B.1.1.273|South Africa|2020-08-14	0.0002364528	Africa
Africa|hCoV-19/South Africa/KRISP-K002720/2020|EPI ISL 529721|C.1|South Africa|2020-08-16	Africa|hCoV-19/South Africa/KRISP-K002740/2020|EPI ISL 529738|B.1.1.273|South Africa|2020-08-14	0.0004392009	Africa
Africa|hCoV-19/South Africa/KRISP-K002721/2020|EPI ISL 529722|B.1.1.1|South Africa|2020-08-14	Africa|hCoV-19/South Africa/KRISP-K002740/2020|EPI ISL 529738|B.1.1.273|South Africa|2020-08-14	0.0003078387	Africa
Africa|hCoV-19/South Africa/KRISP-K002722/2020|EPI ISL 529723|C.1|South Africa|2020-08-15	Africa|hCoV-19/South Africa/KRISP-K002740/2020|EPI ISL 529738|B.1.1.273|South Africa|2020-08-14	0.0004391905	Africa
Africa|hCoV-19/South Africa/KRISP-K002724/2020|EPI ISL 529724|B.1|South Africa|2020-08-12	Africa|hCoV-19/South Africa/KRISP-K002740/2020|EPI ISL 529738|B.1.1.273|South Africa|2020-08-14	0.0005406953	Africa
Africa|hCoV-19/South Africa/KRISP-K002726/2020|EPI ISL 529725|B.1.1|South Africa|2020-08-14	Africa|hCoV-19/South Africa/KRISP-K002740/2020|EPI ISL 529738|B.1.1.273|South Africa|2020-08-14	0.0001401152	Africa
Africa|hCoV-19/South Africa/KRISP-K002727/2020|EPI ISL 529726|B.1.1.206|South Africa|2020-08-14	Africa|hCoV-19/South Africa/KRISP-K002740/2020|EPI ISL 529738|B.1.1.273|South Africa|2020-08-14	0.0003378100	Africa
Africa|hCoV-19/South Africa/KRISP-K002729/2020|EPI ISL 529728|B.1.1.206|South Africa|2020-08-14	Africa|hCoV-19/South Africa/KRISP-K002740/2020|EPI ISL 529738|B.1.1.273|South Africa|2020-08-14	0.0002702308	Africa
Africa|hCoV-19/South Africa/KRISP-K002731/2020|EPI ISL 529729|B.1.1.273|South Africa|2020-08-16	Africa|hCoV-19/South Africa/KRISP-K002740/2020|EPI ISL 529738|B.1.1.273|South Africa|2020-08-14	0.0002364368	Africa
Africa|hCoV-19/South Africa/KRISP-K002732/2020|EPI ISL 529730|B.1.1.34|South Africa|2020-08-15	Africa|hCoV-19/South Africa/KRISP-K002740/2020|EPI ISL 529738|B.1.1.273|South Africa|2020-08-14	0.0002364472	Africa
Africa|hCoV-19/South Africa/KRISP-K002733/2020|EPI ISL 529731|B.1.5|South Africa|2020-08-16	Africa|hCoV-19/South Africa/KRISP-K002740/2020|EPI ISL 529738|B.1.1.273|South Africa|2020-08-14	0.0004392393	Africa
Africa|hCoV-19/South Africa/KRISP-K002734/2020|EPI ISL 529732|B.1.1.117|South Africa|2020-08-16	Africa|hCoV-19/South Africa/KRISP-K002740/2020|EPI ISL 529738|B.1.1.273|South Africa|2020-08-14	0.0002702308	Africa
Africa|hCoV-19/South Africa/KRISP-K002735/2020|EPI ISL 529733|B.1.1.34|South Africa|2020-08-16	Africa|hCoV-19/South Africa/KRISP-K002740/2020|EPI ISL 529738|B.1.1.273|South Africa|2020-08-14	0.0002364472	Africa
Africa|hCoV-19/South Africa/KRISP-K002736/2020|EPI ISL 529734|B.1.1.273|South Africa|2020-08-15	Africa|hCoV-19/South Africa/KRISP-K002740/2020|EPI ISL 529738|B.1.1.273|South Africa|2020-08-14	0.0002364368	Africa
Africa|hCoV-19/South Africa/KRISP-K002737/2020|EPI ISL 529735|B.1.1.206|South Africa|2020-08-14	Africa|hCoV-19/South Africa/KRISP-K002740/2020|EPI ISL 529738|B.1.1.273|South Africa|2020-08-14	0.0003378182	Africa
Africa|hCoV-19/South Africa/KRISP-K002738/2020|EPI ISL 529736|B.1.1.99|South Africa|2020-08-14	Africa|hCoV-19/South Africa/KRISP-K002740/2020|EPI ISL 529738|B.1.1.273|South Africa|2020-08-14	0.0002364575	Africa
Africa|hCoV-19/South Africa/KRISP-K002739/2020|EPI ISL 529737|B.1.1.34|South Africa|2020-08-13	Africa|hCoV-19/South Africa/KRISP-K002740/2020|EPI ISL 529738|B.1.1.273|South Africa|2020-08-14	0.0003378022	Africa
Africa|hCoV-19/Algeria/G0638 2264/2020|EPI ISL 418241|B.1|Algeria|2020-03-02	Africa|hCoV-19/South Africa/KRISP-K002741/2020|EPI ISL 529739|B.1.1.273|South Africa|2020-08-15	0.0005725410	Africa
Africa|hCoV-19/Algeria/G0640 2265/2020|EPI ISL 418242|B.1|Algeria|2020-03-08	Africa|hCoV-19/South Africa/KRISP-K002741/2020|EPI ISL 529739|B.1.1.273|South Africa|2020-08-15	0.0004705726	Africa
Africa|hCoV-19/Algeria/G0860 2262/2020|EPI ISL 420037|B.1|Algeria|2020-03-02	Africa|hCoV-19/South Africa/KRISP-K002741/2020|EPI ISL 529739|B.1.1.273|South Africa|2020-08-15	0.0004705726	Africa
Africa|hCoV-19/Benin/1022/2020|EPI ISL 476826|B.1|Benin|2020-03-25	Africa|hCoV-19/South Africa/KRISP-K002741/2020|EPI ISL 529739|B.1.1.273|South Africa|2020-08-15	0.0004369911	Africa
Africa|hCoV-19/Benin/1092/2020|EPI ISL 476827|B.1|Benin|2020-03-27	Africa|hCoV-19/South Africa/KRISP-K002741/2020|EPI ISL 529739|B.1.1.273|South Africa|2020-08-15	0.0005044086	Africa
Africa|hCoV-19/Benin/1408/2020|EPI ISL 476825|B.1.356|Benin|2020-04-04	Africa|hCoV-19/South Africa/KRISP-K002741/2020|EPI ISL 529739|B.1.1.273|South Africa|2020-08-15	0.0004706042	Africa
Africa|hCoV-19/Benin/1409/2020|EPI ISL 476828|B.1|Benin|2020-04-06	Africa|hCoV-19/South Africa/KRISP-K002741/2020|EPI ISL 529739|B.1.1.273|South Africa|2020-08-15	0.0004739700	Africa
Africa|hCoV-19/Benin/1950/2020|EPI ISL 476830|A|Benin|2020-04-15	Africa|hCoV-19/South Africa/KRISP-K002741/2020|EPI ISL 529739|B.1.1.273|South Africa|2020-08-15	0.0006725180	Africa
Africa|hCoV-19/Benin/197/2020|EPI ISL 476822|B.1.178|Benin|2020-03-15	Africa|hCoV-19/South Africa/KRISP-K002741/2020|EPI ISL 529739|B.1.1.273|South Africa|2020-08-15	0.0004370396	Africa
Africa|hCoV-19/Benin/2012/2020|EPI ISL 476831|A|Benin|2020-04-15	Africa|hCoV-19/South Africa/KRISP-K002741/2020|EPI ISL 529739|B.1.1.273|South Africa|2020-08-15	0.0007060561	Africa
Africa|hCoV-19/Benin/260/2020|EPI ISL 476823|B.1.292|Benin|2020-03-17	Africa|hCoV-19/South Africa/KRISP-K002741/2020|EPI ISL 529739|B.1.1.273|South Africa|2020-08-15	0.0005378658	Africa
Africa|hCoV-19/Benin/314/2020|EPI ISL 476834|B.1.5|Benin|2020-03-17	Africa|hCoV-19/South Africa/KRISP-K002741/2020|EPI ISL 529739|B.1.1.273|South Africa|2020-08-15	0.0005408857	Africa
Africa|hCoV-19/Benin/461/2020|EPI ISL 476833|A|Benin|2020-03-17	Africa|hCoV-19/South Africa/KRISP-K002741/2020|EPI ISL 529739|B.1.1.273|South Africa|2020-08-15	0.0006723917	Africa
Africa|hCoV-19/Benin/501/2020|EPI ISL 476824|B.1.356|Benin|2020-03-17	Africa|hCoV-19/South Africa/KRISP-K002741/2020|EPI ISL 529739|B.1.1.273|South Africa|2020-08-15	0.0004705726	Africa
Africa|hCoV-19/Benin/843/2020|EPI ISL 476829|A|Benin|2020-03-19	Africa|hCoV-19/South Africa/KRISP-K002741/2020|EPI ISL 529739|B.1.1.273|South Africa|2020-08-15	0.0006052092	Africa
Africa|hCoV-19/Botswana/BOT0455/2020|EPI ISL 560386|B.1|Botswana|2020-03-28	Africa|hCoV-19/South Africa/KRISP-K002741/2020|EPI ISL 529739|B.1.1.273|South Africa|2020-08-15	0.0004033316	Africa
Africa|hCoV-19/Botswana/BOT2254/2020|EPI ISL 560390|B.1.1|Botswana|2020-04-08	Africa|hCoV-19/South Africa/KRISP-K002741/2020|EPI ISL 529739|B.1.1.273|South Africa|2020-08-15	0.0002736568	Africa
Africa|hCoV-19/Botswana/BOT2283/2020|EPI ISL 560385|B.1|Botswana|2020-04-07	Africa|hCoV-19/South Africa/KRISP-K002741/2020|EPI ISL 529739|B.1.1.273|South Africa|2020-08-15	0.0005233061	Africa
Africa|hCoV-19/Botswana/BOT2624/2020|EPI ISL 560387|B.1.1|Botswana|2020-04-05	Africa|hCoV-19/South Africa/KRISP-K002741/2020|EPI ISL 529739|B.1.1.273|South Africa|2020-08-15	0.0002790294	Africa
Africa|hCoV-19/Botswana/BOT4161/2020|EPI ISL 560388|B.1.1.220|Botswana|2020-04-16	Africa|hCoV-19/South Africa/KRISP-K002741/2020|EPI ISL 529739|B.1.1.273|South Africa|2020-08-15	0.0002764745	Africa
Africa|hCoV-19/DRC/04186/2020|EPI ISL 471411|A|Democratic Republic of the Congo|2020-04-25	Africa|hCoV-19/South Africa/KRISP-K002741/2020|EPI ISL 529739|B.1.1.273|South Africa|2020-08-15	0.0006723910	Africa
Africa|hCoV-19/DRC/04188/2020|EPI ISL 471413|A|Democratic Republic of the Congo|2020-04-25	Africa|hCoV-19/South Africa/KRISP-K002741/2020|EPI ISL 529739|B.1.1.273|South Africa|2020-08-15	0.0007627959	Africa
Africa|hCoV-19/DRC/10041/2020|EPI ISL 527543|B.1.1.275|Democratic Republic of the Congo|2020-05-22	Africa|hCoV-19/South Africa/KRISP-K002741/2020|EPI ISL 529739|B.1.1.273|South Africa|2020-08-15	0.0003410388	Africa
Africa|hCoV-19/DRC/10057/2020|EPI ISL 527538|B.1.1.275|Democratic Republic of the Congo|2020-05-22	Africa|hCoV-19/South Africa/KRISP-K002741/2020|EPI ISL 529739|B.1.1.273|South Africa|2020-08-15	0.0004226609	Africa
Africa|hCoV-19/DRC/10061/2020|EPI ISL 527521|B.1.1.275|Democratic Republic of the Congo|2020-05-22	Africa|hCoV-19/South Africa/KRISP-K002741/2020|EPI ISL 529739|B.1.1.273|South Africa|2020-08-15	0.0003126609	Africa
Africa|hCoV-19/DRC/10070/2020|EPI ISL 527544|B.1.178|Democratic Republic of the Congo|2020-05-22	Africa|hCoV-19/South Africa/KRISP-K002741/2020|EPI ISL 529739|B.1.1.273|South Africa|2020-08-15	0.0005790531	Africa
Africa|hCoV-19/DRC/10120/2020|EPI ISL 513624|B.1.1.275|Democratic Republic of the Congo|2020-05-22	Africa|hCoV-19/South Africa/KRISP-K002741/2020|EPI ISL 529739|B.1.1.273|South Africa|2020-08-15	0.0003493779	Africa
Africa|hCoV-19/DRC/10127/2020|EPI ISL 513625|B.1.1.275|Democratic Republic of the Congo|2020-05-22	Africa|hCoV-19/South Africa/KRISP-K002741/2020|EPI ISL 529739|B.1.1.273|South Africa|2020-08-15	0.0003793413	Africa
Africa|hCoV-19/DRC/10242/2020|EPI ISL 513626|B.1.84|Democratic Republic of the Congo|2020-05-22	Africa|hCoV-19/South Africa/KRISP-K002741/2020|EPI ISL 529739|B.1.1.273|South Africa|2020-08-15	0.0004742979	Africa
Africa|hCoV-19/DRC/10251/2020|EPI ISL 513627|B.1.128|Democratic Republic of the Congo|2020-05-22	Africa|hCoV-19/South Africa/KRISP-K002741/2020|EPI ISL 529739|B.1.1.273|South Africa|2020-08-15	0.0006105022	Africa
Africa|hCoV-19/DRC/10324/2020|EPI ISL 527545|B.1.214|Democratic Republic of the Congo|2020-05-22	Africa|hCoV-19/South Africa/KRISP-K002741/2020|EPI ISL 529739|B.1.1.273|South Africa|2020-08-15	0.0005456493	Africa
Africa|hCoV-19/DRC/10346/2020|EPI ISL 527546|B.1.214|Democratic Republic of the Congo|2020-05-22	Africa|hCoV-19/South Africa/KRISP-K002741/2020|EPI ISL 529739|B.1.1.273|South Africa|2020-08-15	0.0005168575	Africa
Africa|hCoV-19/DRC/10364/2020|EPI ISL 527498|B.1|Democratic Republic of the Congo|2020-05-22	Africa|hCoV-19/South Africa/KRISP-K002741/2020|EPI ISL 529739|B.1.1.273|South Africa|2020-08-15	0.0004459993	Africa
Africa|hCoV-19/DRC/10371/2020|EPI ISL 527489|B.1.178|Democratic Republic of the Congo|2020-05-22	Africa|hCoV-19/South Africa/KRISP-K002741/2020|EPI ISL 529739|B.1.1.273|South Africa|2020-08-15	0.0005800468	Africa
Africa|hCoV-19/DRC/10373/2020|EPI ISL 527495|B.1.159|Democratic Republic of the Congo|2020-05-22	Africa|hCoV-19/South Africa/KRISP-K002741/2020|EPI ISL 529739|B.1.1.273|South Africa|2020-08-15	0.0005466483	Africa
Africa|hCoV-19/DRC/10374/2020|EPI ISL 527539|B.1.84|Democratic Republic of the Congo|2020-05-22	Africa|hCoV-19/South Africa/KRISP-K002741/2020|EPI ISL 529739|B.1.1.273|South Africa|2020-08-15	0.0007008461	Africa
Africa|hCoV-19/DRC/10375/2020|EPI ISL 527499|B.1.84|Democratic Republic of the Congo|2020-05-22	Africa|hCoV-19/South Africa/KRISP-K002741/2020|EPI ISL 529739|B.1.1.273|South Africa|2020-08-15	0.0006160310	Africa
Africa|hCoV-19/DRC/10399/2020|EPI ISL 527491|B.1.214|Democratic Republic of the Congo|2020-05-22	Africa|hCoV-19/South Africa/KRISP-K002741/2020|EPI ISL 529739|B.1.1.273|South Africa|2020-08-15	0.0004435910	Africa
Africa|hCoV-19/DRC/10502/2020|EPI ISL 527547|B.1.5|Democratic Republic of the Congo|2020-05-20	Africa|hCoV-19/South Africa/KRISP-K002741/2020|EPI ISL 529739|B.1.1.273|South Africa|2020-08-15	0.0003748105	Africa
Africa|hCoV-19/DRC/10506/2020|EPI ISL 527524|B.1.5|Democratic Republic of the Congo|2020-05-18	Africa|hCoV-19/South Africa/KRISP-K002741/2020|EPI ISL 529739|B.1.1.273|South Africa|2020-08-15	0.0003838996	Africa
Africa|hCoV-19/DRC/10507/2020|EPI ISL 527492|B.1.5|Democratic Republic of the Congo|2020-05-18	Africa|hCoV-19/South Africa/KRISP-K002741/2020|EPI ISL 529739|B.1.1.273|South Africa|2020-08-15	0.0004096778	Africa
Africa|hCoV-19/DRC/10508/2020|EPI ISL 527494|B.1.5|Democratic Republic of the Congo|2020-05-20	Africa|hCoV-19/South Africa/KRISP-K002741/2020|EPI ISL 529739|B.1.1.273|South Africa|2020-08-15	0.0004074807	Africa
Africa|hCoV-19/DRC/10532/2020|EPI ISL 527532|B.1.5|Democratic Republic of the Congo|2020-05-20	Africa|hCoV-19/South Africa/KRISP-K002741/2020|EPI ISL 529739|B.1.1.273|South Africa|2020-08-15	0.0003493005	Africa
Africa|hCoV-19/DRC/10533/2020|EPI ISL 527548|B.1.5|Democratic Republic of the Congo|2020-05-20	Africa|hCoV-19/South Africa/KRISP-K002741/2020|EPI ISL 529739|B.1.1.273|South Africa|2020-08-15	0.0004090175	Africa
Africa|hCoV-19/DRC/10621/2020|EPI ISL 527526|B.1.214|Democratic Republic of the Congo|2020-05-23	Africa|hCoV-19/South Africa/KRISP-K002741/2020|EPI ISL 529739|B.1.1.273|South Africa|2020-08-15	0.0005228995	Africa
Africa|hCoV-19/DRC/10640/2020|EPI ISL 527541|B.1|Democratic Republic of the Congo|2020-05-22	Africa|hCoV-19/South Africa/KRISP-K002741/2020|EPI ISL 529739|B.1.1.273|South Africa|2020-08-15	0.0006702321	Africa
Africa|hCoV-19/DRC/10644/2020|EPI ISL 527549|B.1|Democratic Republic of the Congo|2020-05-22	Africa|hCoV-19/South Africa/KRISP-K002741/2020|EPI ISL 529739|B.1.1.273|South Africa|2020-08-15	0.0006817585	Africa
Africa|hCoV-19/DRC/10728/2020|EPI ISL 513628|B.1.5|Democratic Republic of the Congo|2020-05-23	Africa|hCoV-19/South Africa/KRISP-K002741/2020|EPI ISL 529739|B.1.1.273|South Africa|2020-08-15	0.0003501570	Africa
Africa|hCoV-19/DRC/10731/2020|EPI ISL 513629|B.1.1.1|Democratic Republic of the Congo|2020-05-23	Africa|hCoV-19/South Africa/KRISP-K002741/2020|EPI ISL 529739|B.1.1.273|South Africa|2020-08-15	0.0003879652	Africa
Africa|hCoV-19/DRC/10733/2020|EPI ISL 513630|B.1|Democratic Republic of the Congo|2020-05-23	Africa|hCoV-19/South Africa/KRISP-K002741/2020|EPI ISL 529739|B.1.1.273|South Africa|2020-08-15	0.0005405801	Africa
Africa|hCoV-19/DRC/108/2020|EPI ISL 417948|B.1.128|Democratic Republic of the Congo|2020-03-19	Africa|hCoV-19/South Africa/KRISP-K002741/2020|EPI ISL 529739|B.1.1.273|South Africa|2020-08-15	0.0005048418	Africa
Africa|hCoV-19/DRC/10885/2020|EPI ISL 513631|B.1.84|Democratic Republic of the Congo|2020-05-23	Africa|hCoV-19/South Africa/KRISP-K002741/2020|EPI ISL 529739|B.1.1.273|South Africa|2020-08-15	0.0005104340	Africa
Africa|hCoV-19/DRC/10902/2020|EPI ISL 527490|B.1.178|Democratic Republic of the Congo|2020-05-23	Africa|hCoV-19/South Africa/KRISP-K002741/2020|EPI ISL 529739|B.1.1.273|South Africa|2020-08-15	0.0005114137	Africa
Africa|hCoV-19/DRC/10913/2020|EPI ISL 527507|B.1.84|Democratic Republic of the Congo|2020-05-24	Africa|hCoV-19/South Africa/KRISP-K002741/2020|EPI ISL 529739|B.1.1.273|South Africa|2020-08-15	0.0006198255	Africa
Africa|hCoV-19/DRC/11005/2020|EPI ISL 527550|B.1.159|Democratic Republic of the Congo|2020-05-24	Africa|hCoV-19/South Africa/KRISP-K002741/2020|EPI ISL 529739|B.1.1.273|South Africa|2020-08-15	0.0006478280	Africa
Africa|hCoV-19/DRC/11008/2020|EPI ISL 527503|B.1.159|Democratic Republic of the Congo|2020-05-24	Africa|hCoV-19/South Africa/KRISP-K002741/2020|EPI ISL 529739|B.1.1.273|South Africa|2020-08-15	0.0005503837	Africa
Africa|hCoV-19/DRC/11022/2020|EPI ISL 527551|B.1.214|Democratic Republic of the Congo|2020-05-24	Africa|hCoV-19/South Africa/KRISP-K002741/2020|EPI ISL 529739|B.1.1.273|South Africa|2020-08-15	0.0006139431	Africa
Africa|hCoV-19/DRC/11024/2020|EPI ISL 527552|B.1.149|Democratic Republic of the Congo|2020-05-24	Africa|hCoV-19/South Africa/KRISP-K002741/2020|EPI ISL 529739|B.1.1.273|South Africa|2020-08-15	0.0006195292	Africa
Africa|hCoV-19/DRC/11026/2020|EPI ISL 527553|B.1.149|Democratic Republic of the Congo|2020-05-24	Africa|hCoV-19/South Africa/KRISP-K002741/2020|EPI ISL 529739|B.1.1.273|South Africa|2020-08-15	0.0005113787	Africa
Africa|hCoV-19/DRC/11031/2020|EPI ISL 527554|B.1.214|Democratic Republic of the Congo|2020-05-24	Africa|hCoV-19/South Africa/KRISP-K002741/2020|EPI ISL 529739|B.1.1.273|South Africa|2020-08-15	0.0005458858	Africa
Africa|hCoV-19/DRC/11041/2020|EPI ISL 527555|B.1|Democratic Republic of the Congo|2020-05-24	Africa|hCoV-19/South Africa/KRISP-K002741/2020|EPI ISL 529739|B.1.1.273|South Africa|2020-08-15	0.0005116004	Africa
Africa|hCoV-19/DRC/11057/2020|EPI ISL 527528|B.1.5|Democratic Republic of the Congo|2020-05-24	Africa|hCoV-19/South Africa/KRISP-K002741/2020|EPI ISL 529739|B.1.1.273|South Africa|2020-08-15	0.0004535607	Africa
Africa|hCoV-19/DRC/11078/2020|EPI ISL 527514|B.1|Democratic Republic of the Congo|2020-05-24	Africa|hCoV-19/South Africa/KRISP-K002741/2020|EPI ISL 529739|B.1.1.273|South Africa|2020-08-15	0.0005525825	Africa
Africa|hCoV-19/DRC/11079/2020|EPI ISL 527500|B.1.214|Democratic Republic of the Congo|2020-05-24	Africa|hCoV-19/South Africa/KRISP-K002741/2020|EPI ISL 529739|B.1.1.273|South Africa|2020-08-15	0.0004800487	Africa
Africa|hCoV-19/DRC/11093/2020|EPI ISL 527527|B.1.5|Democratic Republic of the Congo|2020-05-24	Africa|hCoV-19/South Africa/KRISP-K002741/2020|EPI ISL 529739|B.1.1.273|South Africa|2020-08-15	0.0004898423	Africa
Africa|hCoV-19/DRC/11096/2020|EPI ISL 527522|B.1|Democratic Republic of the Congo|2020-05-24	Africa|hCoV-19/South Africa/KRISP-K002741/2020|EPI ISL 529739|B.1.1.273|South Africa|2020-08-15	0.0004171289	Africa
Africa|hCoV-19/DRC/11114/2020|EPI ISL 527534|B.1.214|Democratic Republic of the Congo|2020-05-25	Africa|hCoV-19/South Africa/KRISP-K002741/2020|EPI ISL 529739|B.1.1.273|South Africa|2020-08-15	0.0005943698	Africa
Africa|hCoV-19/DRC/11123/2020|EPI ISL 527496|B.1.84|Democratic Republic of the Congo|2020-05-24	Africa|hCoV-19/South Africa/KRISP-K002741/2020|EPI ISL 529739|B.1.1.273|South Africa|2020-08-15	0.0005125029	Africa
Africa|hCoV-19/DRC/11134/2020|EPI ISL 527518|B.1.5|Democratic Republic of the Congo|2020-05-24	Africa|hCoV-19/South Africa/KRISP-K002741/2020|EPI ISL 529739|B.1.1.273|South Africa|2020-08-15	0.0004159104	Africa
Africa|hCoV-19/DRC/11143/2020|EPI ISL 527556|B.1|Democratic Republic of the Congo|2020-05-24	Africa|hCoV-19/South Africa/KRISP-K002741/2020|EPI ISL 529739|B.1.1.273|South Africa|2020-08-15	0.0006479071	Africa
Africa|hCoV-19/DRC/11145/2020|EPI ISL 527501|B.1.214|Democratic Republic of the Congo|2020-05-24	Africa|hCoV-19/South Africa/KRISP-K002741/2020|EPI ISL 529739|B.1.1.273|South Africa|2020-08-15	0.0006176925	Africa
Africa|hCoV-19/DRC/11148/2020|EPI ISL 527525|B.1.178|Democratic Republic of the Congo|2020-05-24	Africa|hCoV-19/South Africa/KRISP-K002741/2020|EPI ISL 529739|B.1.1.273|South Africa|2020-08-15	0.0006299409	Africa
Africa|hCoV-19/DRC/11157/2020|EPI ISL 527530|B.1|Democratic Republic of the Congo|2020-05-25	Africa|hCoV-19/South Africa/KRISP-K002741/2020|EPI ISL 529739|B.1.1.273|South Africa|2020-08-15	0.0005913704	Africa
Africa|hCoV-19/DRC/11187/2020|EPI ISL 527523|B.1.1.275|Democratic Republic of the Congo|2020-05-23	Africa|hCoV-19/South Africa/KRISP-K002741/2020|EPI ISL 529739|B.1.1.273|South Africa|2020-08-15	0.0004176908	Africa
Africa|hCoV-19/DRC/11191/2020|EPI ISL 527506|B.1.1.275|Democratic Republic of the Congo|2020-05-23	Africa|hCoV-19/South Africa/KRISP-K002741/2020|EPI ISL 529739|B.1.1.273|South Africa|2020-08-15	0.0003091072	Africa
Africa|hCoV-19/DRC/11252/2020|EPI ISL 527557|B.1.1.275|Democratic Republic of the Congo|2020-05-21	Africa|hCoV-19/South Africa/KRISP-K002741/2020|EPI ISL 529739|B.1.1.273|South Africa|2020-08-15	0.0004770819	Africa
Africa|hCoV-19/DRC/11260/2020|EPI ISL 527558|B.1.1.275|Democratic Republic of the Congo|2020-05-23	Africa|hCoV-19/South Africa/KRISP-K002741/2020|EPI ISL 529739|B.1.1.273|South Africa|2020-08-15	0.0003408843	Africa
Africa|hCoV-19/DRC/1131/2020|EPI ISL 429255|B.1.5|Democratic Republic of the Congo|2020-04-05	Africa|hCoV-19/South Africa/KRISP-K002741/2020|EPI ISL 529739|B.1.1.273|South Africa|2020-08-15	0.0004068316	Africa
Africa|hCoV-19/DRC/11310/2020|EPI ISL 527529|B.1.149|Democratic Republic of the Congo|2020-05-25	Africa|hCoV-19/South Africa/KRISP-K002741/2020|EPI ISL 529739|B.1.1.273|South Africa|2020-08-15	0.0005239642	Africa
Africa|hCoV-19/DRC/11318/2020|EPI ISL 527559|B.1.149|Democratic Republic of the Congo|2020-05-25	Africa|hCoV-19/South Africa/KRISP-K002741/2020|EPI ISL 529739|B.1.1.273|South Africa|2020-08-15	0.0005086169	Africa
Africa|hCoV-19/DRC/11326/2020|EPI ISL 527508|B.1|Democratic Republic of the Congo|2020-05-25	Africa|hCoV-19/South Africa/KRISP-K002741/2020|EPI ISL 529739|B.1.1.273|South Africa|2020-08-15	0.0005165017	Africa
Africa|hCoV-19/DRC/11334/2020|EPI ISL 527504|B.1.178|Democratic Republic of the Congo|2020-05-25	Africa|hCoV-19/South Africa/KRISP-K002741/2020|EPI ISL 529739|B.1.1.273|South Africa|2020-08-15	0.0004469792	Africa
Africa|hCoV-19/DRC/11337/2020|EPI ISL 527510|B.1.84|Democratic Republic of the Congo|2020-05-25	Africa|hCoV-19/South Africa/KRISP-K002741/2020|EPI ISL 529739|B.1.1.273|South Africa|2020-08-15	0.0005862143	Africa
Africa|hCoV-19/DRC/11341/2020|EPI ISL 527509|B.1.1.275|Democratic Republic of the Congo|2020-05-25	Africa|hCoV-19/South Africa/KRISP-K002741/2020|EPI ISL 529739|B.1.1.273|South Africa|2020-08-15	0.0004133650	Africa
Africa|hCoV-19/DRC/11348/2020|EPI ISL 527560|B.1.149|Democratic Republic of the Congo|2020-05-25	Africa|hCoV-19/South Africa/KRISP-K002741/2020|EPI ISL 529739|B.1.1.273|South Africa|2020-08-15	0.0005090657	Africa
Africa|hCoV-19/DRC/11369/2020|EPI ISL 527537|B.1.214|Democratic Republic of the Congo|2020-05-25	Africa|hCoV-19/South Africa/KRISP-K002741/2020|EPI ISL 529739|B.1.1.273|South Africa|2020-08-15	0.0005613435	Africa
Africa|hCoV-19/DRC/11376/2020|EPI ISL 527513|B.1.214|Democratic Republic of the Congo|2020-05-25	Africa|hCoV-19/South Africa/KRISP-K002741/2020|EPI ISL 529739|B.1.1.273|South Africa|2020-08-15	0.0005176902	Africa
Africa|hCoV-19/DRC/11411/2020|EPI ISL 527561|B.1.5|Democratic Republic of the Congo|2020-05-25	Africa|hCoV-19/South Africa/KRISP-K002741/2020|EPI ISL 529739|B.1.1.273|South Africa|2020-08-15	0.0004771095	Africa
Africa|hCoV-19/DRC/11450/2020|EPI ISL 527516|B.1.5|Democratic Republic of the Congo|2020-05-25	Africa|hCoV-19/South Africa/KRISP-K002741/2020|EPI ISL 529739|B.1.1.273|South Africa|2020-08-15	0.0003850723	Africa
Africa|hCoV-19/DRC/11458/2020|EPI ISL 527497|B.1.5|Democratic Republic of the Congo|2020-05-25	Africa|hCoV-19/South Africa/KRISP-K002741/2020|EPI ISL 529739|B.1.1.273|South Africa|2020-08-15	0.0005507427	Africa
Africa|hCoV-19/DRC/11460/2020|EPI ISL 527562|B.1.214|Democratic Republic of the Congo|2020-05-25	Africa|hCoV-19/South Africa/KRISP-K002741/2020|EPI ISL 529739|B.1.1.273|South Africa|2020-08-15	0.0006547697	Africa
Africa|hCoV-19/DRC/11472/2020|EPI ISL 527502|B.1.214|Democratic Republic of the Congo|2020-05-25	Africa|hCoV-19/South Africa/KRISP-K002741/2020|EPI ISL 529739|B.1.1.273|South Africa|2020-08-15	0.0006170297	Africa
Africa|hCoV-19/DRC/11477/2020|EPI ISL 527563|B.1.84|Democratic Republic of the Congo|2020-05-25	Africa|hCoV-19/South Africa/KRISP-K002741/2020|EPI ISL 529739|B.1.1.273|South Africa|2020-08-15	0.0004425946	Africa
Africa|hCoV-19/DRC/11486/2020|EPI ISL 527564|B.1.214|Democratic Republic of the Congo|2020-05-25	Africa|hCoV-19/South Africa/KRISP-K002741/2020|EPI ISL 529739|B.1.1.273|South Africa|2020-08-15	0.0006137845	Africa
Africa|hCoV-19/DRC/11487/2020|EPI ISL 527505|B.1|Democratic Republic of the Congo|2020-05-25	Africa|hCoV-19/South Africa/KRISP-K002741/2020|EPI ISL 529739|B.1.1.273|South Africa|2020-08-15	0.0005512368	Africa
Africa|hCoV-19/DRC/11507/2020|EPI ISL 527512|B.1|Democratic Republic of the Congo|2020-05-25	Africa|hCoV-19/South Africa/KRISP-K002741/2020|EPI ISL 529739|B.1.1.273|South Africa|2020-08-15	0.0005854589	Africa
Africa|hCoV-19/DRC/1151/2020|EPI ISL 447596|B.38|Democratic Republic of the Congo|2020-04-05	Africa|hCoV-19/South Africa/KRISP-K002741/2020|EPI ISL 529739|B.1.1.273|South Africa|2020-08-15	0.0007476167	Africa
Africa|hCoV-19/DRC/11511/2020|EPI ISL 527511|B.1.214|Democratic Republic of the Congo|2020-05-25	Africa|hCoV-19/South Africa/KRISP-K002741/2020|EPI ISL 529739|B.1.1.273|South Africa|2020-08-15	0.0006208237	Africa
Africa|hCoV-19/DRC/11572/2020|EPI ISL 527565|B.1.214|Democratic Republic of the Congo|2020-05-25	Africa|hCoV-19/South Africa/KRISP-K002741/2020|EPI ISL 529739|B.1.1.273|South Africa|2020-08-15	0.0005108459	Africa
Africa|hCoV-19/DRC/11576/2020|EPI ISL 527517|B.1|Democratic Republic of the Congo|2020-05-25	Africa|hCoV-19/South Africa/KRISP-K002741/2020|EPI ISL 529739|B.1.1.273|South Africa|2020-08-15	0.0005202628	Africa
Africa|hCoV-19/DRC/11583/2020|EPI ISL 527542|B.1|Democratic Republic of the Congo|2020-05-25	Africa|hCoV-19/South Africa/KRISP-K002741/2020|EPI ISL 529739|B.1.1.273|South Africa|2020-08-15	0.0005655554	Africa
Africa|hCoV-19/DRC/11616/2020|EPI ISL 527519|B.1|Democratic Republic of the Congo|2020-05-25	Africa|hCoV-19/South Africa/KRISP-K002741/2020|EPI ISL 529739|B.1.1.273|South Africa|2020-08-15	0.0004154540	Africa
Africa|hCoV-19/DRC/11623/2020|EPI ISL 527566|B.1.5|Democratic Republic of the Congo|2020-05-25	Africa|hCoV-19/South Africa/KRISP-K002741/2020|EPI ISL 529739|B.1.1.273|South Africa|2020-08-15	0.0005115980	Africa
Africa|hCoV-19/DRC/11624/2020|EPI ISL 527567|B.1.149|Democratic Republic of the Congo|2020-05-25	Africa|hCoV-19/South Africa/KRISP-K002741/2020|EPI ISL 529739|B.1.1.273|South Africa|2020-08-15	0.0005113510	Africa
Africa|hCoV-19/DRC/11631/2020|EPI ISL 527568|B.1.149|Democratic Republic of the Congo|2020-05-25	Africa|hCoV-19/South Africa/KRISP-K002741/2020|EPI ISL 529739|B.1.1.273|South Africa|2020-08-15	0.0005118744	Africa
Africa|hCoV-19/DRC/11632/2020|EPI ISL 527493|B.1|Democratic Republic of the Congo|2020-05-25	Africa|hCoV-19/South Africa/KRISP-K002741/2020|EPI ISL 529739|B.1.1.273|South Africa|2020-08-15	0.0005464692	Africa
Africa|hCoV-19/DRC/11635/2020|EPI ISL 527540|B.1.214|Democratic Republic of the Congo|2020-05-25	Africa|hCoV-19/South Africa/KRISP-K002741/2020|EPI ISL 529739|B.1.1.273|South Africa|2020-08-15	0.0005627727	Africa
Africa|hCoV-19/DRC/11640/2020|EPI ISL 527535|B.1.178|Democratic Republic of the Congo|2020-05-25	Africa|hCoV-19/South Africa/KRISP-K002741/2020|EPI ISL 529739|B.1.1.273|South Africa|2020-08-15	0.0005579942	Africa
Africa|hCoV-19/DRC/11643/2020|EPI ISL 527520|B.1.5|Democratic Republic of the Congo|2020-05-25	Africa|hCoV-19/South Africa/KRISP-K002741/2020|EPI ISL 529739|B.1.1.273|South Africa|2020-08-15	0.0005205823	Africa
Africa|hCoV-19/DRC/11648/2020|EPI ISL 527569|B.1.6|Democratic Republic of the Congo|2020-05-25	Africa|hCoV-19/South Africa/KRISP-K002741/2020|EPI ISL 529739|B.1.1.273|South Africa|2020-08-15	0.0005433778	Africa
Africa|hCoV-19/DRC/11652/2020|EPI ISL 527570|B.1.149|Democratic Republic of the Congo|2020-05-25	Africa|hCoV-19/South Africa/KRISP-K002741/2020|EPI ISL 529739|B.1.1.273|South Africa|2020-08-15	0.0005112098	Africa
Africa|hCoV-19/DRC/11653/2020|EPI ISL 527533|B.1.84|Democratic Republic of the Congo|2020-05-25	Africa|hCoV-19/South Africa/KRISP-K002741/2020|EPI ISL 529739|B.1.1.273|South Africa|2020-08-15	0.0004889036	Africa
Africa|hCoV-19/DRC/11676/2020|EPI ISL 527531|B.1|Democratic Republic of the Congo|2020-05-26	Africa|hCoV-19/South Africa/KRISP-K002741/2020|EPI ISL 529739|B.1.1.273|South Africa|2020-08-15	0.0007016376	Africa
Africa|hCoV-19/DRC/11677/2020|EPI ISL 527515|B.1.214|Democratic Republic of the Congo|2020-05-26	Africa|hCoV-19/South Africa/KRISP-K002741/2020|EPI ISL 529739|B.1.1.273|South Africa|2020-08-15	0.0005196034	Africa
Africa|hCoV-19/DRC/11732/2020|EPI ISL 527536|B.1.214|Democratic Republic of the Congo|2020-05-26	Africa|hCoV-19/South Africa/KRISP-K002741/2020|EPI ISL 529739|B.1.1.273|South Africa|2020-08-15	0.0003839670	Africa
Africa|hCoV-19/DRC/11733/2020|EPI ISL 527571|B.1.149|Democratic Republic of the Congo|2020-05-26	Africa|hCoV-19/South Africa/KRISP-K002741/2020|EPI ISL 529739|B.1.1.273|South Africa|2020-08-15	0.0005085875	Africa
Africa|hCoV-19/DRC/11806/2020|EPI ISL 527572|B.1.214|Democratic Republic of the Congo|2020-05-26	Africa|hCoV-19/South Africa/KRISP-K002741/2020|EPI ISL 529739|B.1.1.273|South Africa|2020-08-15	0.0006134916	Africa
Africa|hCoV-19/DRC/1234/2020|EPI ISL 429258|B.1.5|Democratic Republic of the Congo|2020-04-06	Africa|hCoV-19/South Africa/KRISP-K002741/2020|EPI ISL 529739|B.1.1.273|South Africa|2020-08-15	0.0003927712	Africa
Africa|hCoV-19/DRC/1249/2020|EPI ISL 429259|B.1.5|Democratic Republic of the Congo|2020-04-06	Africa|hCoV-19/South Africa/KRISP-K002741/2020|EPI ISL 529739|B.1.1.273|South Africa|2020-08-15	0.0004086042	Africa
Africa|hCoV-19/DRC/1319/2020|EPI ISL 431011|B.1.128|Democratic Republic of the Congo|2020-04-07	Africa|hCoV-19/South Africa/KRISP-K002741/2020|EPI ISL 529739|B.1.1.273|South Africa|2020-08-15	0.0005102257	Africa
Africa|hCoV-19/DRC/1324/2020|EPI ISL 435033|B.1.128|Democratic Republic of the Congo|2020-04-07	Africa|hCoV-19/South Africa/KRISP-K002741/2020|EPI ISL 529739|B.1.1.273|South Africa|2020-08-15	0.0005067787	Africa
Africa|hCoV-19/DRC/1326/2020|EPI ISL 435116|B.1|Democratic Republic of the Congo|2020-04-07	Africa|hCoV-19/South Africa/KRISP-K002741/2020|EPI ISL 529739|B.1.1.273|South Africa|2020-08-15	0.0004845772	Africa
Africa|hCoV-19/DRC/1375/2020|EPI ISL 435117|B.1.1.1|Democratic Republic of the Congo|2020-04-07	Africa|hCoV-19/South Africa/KRISP-K002741/2020|EPI ISL 529739|B.1.1.273|South Africa|2020-08-15	0.0004484918	Africa
Africa|hCoV-19/DRC/1376/2020|EPI ISL 431012|B.1.1.1|Democratic Republic of the Congo|2020-04-07	Africa|hCoV-19/South Africa/KRISP-K002741/2020|EPI ISL 529739|B.1.1.273|South Africa|2020-08-15	0.0004104488	Africa
Africa|hCoV-19/DRC/1377/2020|EPI ISL 434678|B.1.1.1|Democratic Republic of the Congo|2020-04-07	Africa|hCoV-19/South Africa/KRISP-K002741/2020|EPI ISL 529739|B.1.1.273|South Africa|2020-08-15	0.0003730946	Africa
Africa|hCoV-19/DRC/1378/2020|EPI ISL 435118|B.1.1.1|Democratic Republic of the Congo|2020-04-07	Africa|hCoV-19/South Africa/KRISP-K002741/2020|EPI ISL 529739|B.1.1.273|South Africa|2020-08-15	0.0004092091	Africa
Africa|hCoV-19/DRC/1382/2020|EPI ISL 435113|B.1.1.1|Democratic Republic of the Congo|2020-04-07	Africa|hCoV-19/South Africa/KRISP-K002741/2020|EPI ISL 529739|B.1.1.273|South Africa|2020-08-15	0.0004170378	Africa
Africa|hCoV-19/DRC/1397/2020|EPI ISL 434679|B.1.1.1|Democratic Republic of the Congo|2020-04-07	Africa|hCoV-19/South Africa/KRISP-K002741/2020|EPI ISL 529739|B.1.1.273|South Africa|2020-08-15	0.0004095944	Africa
Africa|hCoV-19/DRC/1398/2020|EPI ISL 435114|B.1.1.1|Democratic Republic of the Congo|2020-04-07	Africa|hCoV-19/South Africa/KRISP-K002741/2020|EPI ISL 529739|B.1.1.273|South Africa|2020-08-15	0.0003708060	Africa
Africa|hCoV-19/DRC/1422/2020|EPI ISL 434680|B.1.149|Democratic Republic of the Congo|2020-04-08	Africa|hCoV-19/South Africa/KRISP-K002741/2020|EPI ISL 529739|B.1.1.273|South Africa|2020-08-15	0.0005170462	Africa
Africa|hCoV-19/DRC/1423/2020|EPI ISL 434710|B.1.149|Democratic Republic of the Congo|2020-04-08	Africa|hCoV-19/South Africa/KRISP-K002741/2020|EPI ISL 529739|B.1.1.273|South Africa|2020-08-15	0.0004719251	Africa
Africa|hCoV-19/DRC/1486/2020|EPI ISL 434711|B.1|Democratic Republic of the Congo|2020-04-08	Africa|hCoV-19/South Africa/KRISP-K002741/2020|EPI ISL 529739|B.1.1.273|South Africa|2020-08-15	0.0004540563	Africa
Africa|hCoV-19/DRC/1516/2020|EPI ISL 435032|B.1.5|Democratic Republic of the Congo|2020-04-09	Africa|hCoV-19/South Africa/KRISP-K002741/2020|EPI ISL 529739|B.1.1.273|South Africa|2020-08-15	0.0004033316	Africa
Africa|hCoV-19/DRC/1565/2020|EPI ISL 434681|B.1|Democratic Republic of the Congo|2020-04-09	Africa|hCoV-19/South Africa/KRISP-K002741/2020|EPI ISL 529739|B.1.1.273|South Africa|2020-08-15	0.0004458557	Africa
Africa|hCoV-19/DRC/158/2020|EPI ISL 417950|B.40|Democratic Republic of the Congo|2020-03-20	Africa|hCoV-19/South Africa/KRISP-K002741/2020|EPI ISL 529739|B.1.1.273|South Africa|2020-08-15	0.0007397220	Africa
Africa|hCoV-19/DRC/1715/2020|EPI ISL 435156|B.1.84|Democratic Republic of the Congo|2020-04-10	Africa|hCoV-19/South Africa/KRISP-K002741/2020|EPI ISL 529739|B.1.1.273|South Africa|2020-08-15	0.0004755766	Africa
Africa|hCoV-19/DRC/1767/2020|EPI ISL 435157|B.1.5|Democratic Republic of the Congo|2020-04-10	Africa|hCoV-19/South Africa/KRISP-K002741/2020|EPI ISL 529739|B.1.1.273|South Africa|2020-08-15	0.0003854735	Africa
Africa|hCoV-19/DRC/1779/2020|EPI ISL 435158|C.14|Democratic Republic of the Congo|2020-04-10	Africa|hCoV-19/South Africa/KRISP-K002741/2020|EPI ISL 529739|B.1.1.273|South Africa|2020-08-15	0.0004873312	Africa
Africa|hCoV-19/DRC/191/2020|EPI ISL 417955|B.1.128|Democratic Republic of the Congo|2020-03-21	Africa|hCoV-19/South Africa/KRISP-K002741/2020|EPI ISL 529739|B.1.1.273|South Africa|2020-08-15	0.0005049604	Africa
Africa|hCoV-19/DRC/1952/2020|EPI ISL 435159|B.1.5|Democratic Republic of the Congo|2020-04-11	Africa|hCoV-19/South Africa/KRISP-K002741/2020|EPI ISL 529739|B.1.1.273|South Africa|2020-08-15	0.0004157086	Africa
Africa|hCoV-19/DRC/1982/2020|EPI ISL 435160|B.1|Democratic Republic of the Congo|2020-04-12	Africa|hCoV-19/South Africa/KRISP-K002741/2020|EPI ISL 529739|B.1.1.273|South Africa|2020-08-15	0.0004486201	Africa
Africa|hCoV-19/DRC/2047/2020|EPI ISL 435161|B.1.1.1|Democratic Republic of the Congo|2020-04-12	Africa|hCoV-19/South Africa/KRISP-K002741/2020|EPI ISL 529739|B.1.1.273|South Africa|2020-08-15	0.0003769162	Africa
Africa|hCoV-19/DRC/2063/2020|EPI ISL 435162|B.1|Democratic Republic of the Congo|2020-04-12	Africa|hCoV-19/South Africa/KRISP-K002741/2020|EPI ISL 529739|B.1.1.273|South Africa|2020-08-15	0.0004143696	Africa
Africa|hCoV-19/DRC/2120/2020|EPI ISL 435163|B.1.149|Democratic Republic of the Congo|2020-04-12	Africa|hCoV-19/South Africa/KRISP-K002741/2020|EPI ISL 529739|B.1.1.273|South Africa|2020-08-15	0.0004752891	Africa
Africa|hCoV-19/DRC/2121/2020|EPI ISL 435164|B.1.149|Democratic Republic of the Congo|2020-04-12	Africa|hCoV-19/South Africa/KRISP-K002741/2020|EPI ISL 529739|B.1.1.273|South Africa|2020-08-15	0.0004824617	Africa
Africa|hCoV-19/DRC/2122/2020|EPI ISL 435165|B.1.149|Democratic Republic of the Congo|2020-04-13	Africa|hCoV-19/South Africa/KRISP-K002741/2020|EPI ISL 529739|B.1.1.273|South Africa|2020-08-15	0.0005611726	Africa
Africa|hCoV-19/DRC/2125/2020|EPI ISL 435166|B.1.149|Democratic Republic of the Congo|2020-04-13	Africa|hCoV-19/South Africa/KRISP-K002741/2020|EPI ISL 529739|B.1.1.273|South Africa|2020-08-15	0.0004841133	Africa
Africa|hCoV-19/DRC/2128/2020|EPI ISL 435167|B.1|Democratic Republic of the Congo|2020-04-13	Africa|hCoV-19/South Africa/KRISP-K002741/2020|EPI ISL 529739|B.1.1.273|South Africa|2020-08-15	0.0004231496	Africa
Africa|hCoV-19/DRC/2133/2020|EPI ISL 435168|B.1.128|Democratic Republic of the Congo|2020-04-13	Africa|hCoV-19/South Africa/KRISP-K002741/2020|EPI ISL 529739|B.1.1.273|South Africa|2020-08-15	0.0005247101	Africa
Africa|hCoV-19/DRC/214/2020|EPI ISL 420030|B.1.6|Democratic Republic of the Congo|2020-03-21	Africa|hCoV-19/South Africa/KRISP-K002741/2020|EPI ISL 529739|B.1.1.273|South Africa|2020-08-15	0.0004047830	Africa
Africa|hCoV-19/DRC/215/2020|EPI ISL 420031|B.1.1.1|Democratic Republic of the Congo|2020-03-21	Africa|hCoV-19/South Africa/KRISP-K002741/2020|EPI ISL 529739|B.1.1.273|South Africa|2020-08-15	0.0004113408	Africa
Africa|hCoV-19/DRC/2169/2020|EPI ISL 436194|B.1.5|Democratic Republic of the Congo|2020-04-13	Africa|hCoV-19/South Africa/KRISP-K002741/2020|EPI ISL 529739|B.1.1.273|South Africa|2020-08-15	0.0004546551	Africa
Africa|hCoV-19/DRC/2299/2020|EPI ISL 436412|B.1.5|Democratic Republic of the Congo|2020-04-14	Africa|hCoV-19/South Africa/KRISP-K002741/2020|EPI ISL 529739|B.1.1.273|South Africa|2020-08-15	0.0004746882	Africa
Africa|hCoV-19/DRC/236/2020|EPI ISL 420032|B.1.128|Democratic Republic of the Congo|2020-03-22	Africa|hCoV-19/South Africa/KRISP-K002741/2020|EPI ISL 529739|B.1.1.273|South Africa|2020-08-15	0.0005055782	Africa
Africa|hCoV-19/DRC/2363/2020|EPI ISL 437194|B.1.84|Democratic Republic of the Congo|2020-04-14	Africa|hCoV-19/South Africa/KRISP-K002741/2020|EPI ISL 529739|B.1.1.273|South Africa|2020-08-15	0.0004407342	Africa
Africa|hCoV-19/DRC/2384/2020|EPI ISL 437196|B.1.149|Democratic Republic of the Congo|2020-04-14	Africa|hCoV-19/South Africa/KRISP-K002741/2020|EPI ISL 529739|B.1.1.273|South Africa|2020-08-15	0.0004834111	Africa
Africa|hCoV-19/DRC/241/2020|EPI ISL 420033|B.1.1.75|Democratic Republic of the Congo|2020-03-22	Africa|hCoV-19/South Africa/KRISP-K002741/2020|EPI ISL 529739|B.1.1.273|South Africa|2020-08-15	0.0003370054	Africa
Africa|hCoV-19/DRC/243/2020|EPI ISL 420034|B.1|Democratic Republic of the Congo|2020-03-22	Africa|hCoV-19/South Africa/KRISP-K002741/2020|EPI ISL 529739|B.1.1.273|South Africa|2020-08-15	0.0004479602	Africa
Africa|hCoV-19/DRC/248/2020|EPI ISL 420035|B.1.5|Democratic Republic of the Congo|2020-03-22	Africa|hCoV-19/South Africa/KRISP-K002741/2020|EPI ISL 529739|B.1.1.273|South Africa|2020-08-15	0.0003707185	Africa
Africa|hCoV-19/DRC/2496/2020|EPI ISL 437337|B.1.149|Democratic Republic of the Congo|2020-04-15	Africa|hCoV-19/South Africa/KRISP-K002741/2020|EPI ISL 529739|B.1.1.273|South Africa|2020-08-15	0.0005042171	Africa
Africa|hCoV-19/DRC/2529/2020|EPI ISL 437338|B.1.178|Democratic Republic of the Congo|2020-04-15	Africa|hCoV-19/South Africa/KRISP-K002741/2020|EPI ISL 529739|B.1.1.273|South Africa|2020-08-15	0.0004033492	Africa
Africa|hCoV-19/DRC/253/2020|EPI ISL 420838|B.1.5|Democratic Republic of the Congo|2020-03-22	Africa|hCoV-19/South Africa/KRISP-K002741/2020|EPI ISL 529739|B.1.1.273|South Africa|2020-08-15	0.0003720726	Africa
Africa|hCoV-19/DRC/2536/2020|EPI ISL 437339|B.1|Democratic Republic of the Congo|2020-04-15	Africa|hCoV-19/South Africa/KRISP-K002741/2020|EPI ISL 529739|B.1.1.273|South Africa|2020-08-15	0.0004705931	Africa
Africa|hCoV-19/DRC/254/2020|EPI ISL 420839|B.1|Democratic Republic of the Congo|2020-03-22	Africa|hCoV-19/South Africa/KRISP-K002741/2020|EPI ISL 529739|B.1.1.273|South Africa|2020-08-15	0.0004431812	Africa
Africa|hCoV-19/DRC/2563/2020|EPI ISL 437340|B.1.9|Democratic Republic of the Congo|2020-04-15	Africa|hCoV-19/South Africa/KRISP-K002741/2020|EPI ISL 529739|B.1.1.273|South Africa|2020-08-15	0.0006723572	Africa
Africa|hCoV-19/DRC/2580/2020|EPI ISL 437341|B.1.5|Democratic Republic of the Congo|2020-04-15	Africa|hCoV-19/South Africa/KRISP-K002741/2020|EPI ISL 529739|B.1.1.273|South Africa|2020-08-15	0.0004056175	Africa
Africa|hCoV-19/DRC/2644/2020|EPI ISL 437342|B.1.84|Democratic Republic of the Congo|2020-04-15	Africa|hCoV-19/South Africa/KRISP-K002741/2020|EPI ISL 529739|B.1.1.273|South Africa|2020-08-15	0.0005116646	Africa
Africa|hCoV-19/DRC/2670/2020|EPI ISL 437343|B.1.9|Democratic Republic of the Congo|2020-04-15	Africa|hCoV-19/South Africa/KRISP-K002741/2020|EPI ISL 529739|B.1.1.273|South Africa|2020-08-15	0.0007060363	Africa
Africa|hCoV-19/DRC/2727/2020|EPI ISL 437344|B.1|Democratic Republic of the Congo|2020-04-16	Africa|hCoV-19/South Africa/KRISP-K002741/2020|EPI ISL 529739|B.1.1.273|South Africa|2020-08-15	0.0004106130	Africa
Africa|hCoV-19/DRC/2728/2020|EPI ISL 437345|B.1.84|Democratic Republic of the Congo|2020-04-16	Africa|hCoV-19/South Africa/KRISP-K002741/2020|EPI ISL 529739|B.1.1.273|South Africa|2020-08-15	0.0004820528	Africa
Africa|hCoV-19/DRC/2813/2020|EPI ISL 437346|C.14|Democratic Republic of the Congo|2020-04-16	Africa|hCoV-19/South Africa/KRISP-K002741/2020|EPI ISL 529739|B.1.1.273|South Africa|2020-08-15	0.0005044713	Africa
Africa|hCoV-19/DRC/2819/2020|EPI ISL 437347|B.1|Democratic Republic of the Congo|2020-04-16	Africa|hCoV-19/South Africa/KRISP-K002741/2020|EPI ISL 529739|B.1.1.273|South Africa|2020-08-15	0.0005151715	Africa
Africa|hCoV-19/DRC/2827/2020|EPI ISL 437348|B.1|Democratic Republic of the Congo|2020-04-16	Africa|hCoV-19/South Africa/KRISP-K002741/2020|EPI ISL 529739|B.1.1.273|South Africa|2020-08-15	0.0004033139	Africa
Africa|hCoV-19/DRC/2855/2020|EPI ISL 437350|B.1|Democratic Republic of the Congo|2020-04-16	Africa|hCoV-19/South Africa/KRISP-K002741/2020|EPI ISL 529739|B.1.1.273|South Africa|2020-08-15	0.0004369705	Africa
Africa|hCoV-19/DRC/2864/2020|EPI ISL 437351|B.1|Democratic Republic of the Congo|2020-04-16	Africa|hCoV-19/South Africa/KRISP-K002741/2020|EPI ISL 529739|B.1.1.273|South Africa|2020-08-15	0.0004378932	Africa
Africa|hCoV-19/DRC/2904/2020|EPI ISL 437352|B.1|Democratic Republic of the Congo|2020-04-17	Africa|hCoV-19/South Africa/KRISP-K002741/2020|EPI ISL 529739|B.1.1.273|South Africa|2020-08-15	0.0004369704	Africa
Africa|hCoV-19/DRC/2938/2020|EPI ISL 437353|B.1.275|Democratic Republic of the Congo|2020-04-17	Africa|hCoV-19/South Africa/KRISP-K002741/2020|EPI ISL 529739|B.1.1.273|South Africa|2020-08-15	0.0006258304	Africa
Africa|hCoV-19/DRC/2939/2020|EPI ISL 437354|B.1|Democratic Republic of the Congo|2020-04-17	Africa|hCoV-19/South Africa/KRISP-K002741/2020|EPI ISL 529739|B.1.1.273|South Africa|2020-08-15	0.0005389489	Africa
Africa|hCoV-19/DRC/2942/2020|EPI ISL 437355|B.1|Democratic Republic of the Congo|2020-04-17	Africa|hCoV-19/South Africa/KRISP-K002741/2020|EPI ISL 529739|B.1.1.273|South Africa|2020-08-15	0.0005530523	Africa
Africa|hCoV-19/DRC/299/2020|EPI ISL 420840|B.4|Democratic Republic of the Congo|2020-03-20	Africa|hCoV-19/South Africa/KRISP-K002741/2020|EPI ISL 529739|B.1.1.273|South Africa|2020-08-15	0.0008895006	Africa
Africa|hCoV-19/DRC/300/2020|EPI ISL 420841|A|Democratic Republic of the Congo|2020-03-22	Africa|hCoV-19/South Africa/KRISP-K002741/2020|EPI ISL 529739|B.1.1.273|South Africa|2020-08-15	0.0006778694	Africa
Africa|hCoV-19/DRC/3041/2020|EPI ISL 437356|B.1|Democratic Republic of the Congo|2020-04-18	Africa|hCoV-19/South Africa/KRISP-K002741/2020|EPI ISL 529739|B.1.1.273|South Africa|2020-08-15	0.0005063049	Africa
Africa|hCoV-19/DRC/307/2020|EPI ISL 420842|B.1.9|Democratic Republic of the Congo|2020-03	Africa|hCoV-19/South Africa/KRISP-K002741/2020|EPI ISL 529739|B.1.1.273|South Africa|2020-08-15	0.0005195118	Africa
Africa|hCoV-19/DRC/3070/2020|EPI ISL 437357|B.1.214|Democratic Republic of the Congo|2020-04-18	Africa|hCoV-19/South Africa/KRISP-K002741/2020|EPI ISL 529739|B.1.1.273|South Africa|2020-08-15	0.0005408015	Africa
Africa|hCoV-19/DRC/3089/2020|EPI ISL 437358|B.1.84|Democratic Republic of the Congo|2020-04-19	Africa|hCoV-19/South Africa/KRISP-K002741/2020|EPI ISL 529739|B.1.1.273|South Africa|2020-08-15	0.0004711806	Africa
Africa|hCoV-19/DRC/3440/2020|EPI ISL 447597|B.1.84|Democratic Republic of the Congo|2020-04-22	Africa|hCoV-19/South Africa/KRISP-K002741/2020|EPI ISL 529739|B.1.1.273|South Africa|2020-08-15	0.0004764879	Africa
Africa|hCoV-19/DRC/3451/2020|EPI ISL 447598|B.1.178|Democratic Republic of the Congo|2020-04-22	Africa|hCoV-19/South Africa/KRISP-K002741/2020|EPI ISL 529739|B.1.1.273|South Africa|2020-08-15	0.0005109434	Africa
Africa|hCoV-19/DRC/3453/2020|EPI ISL 447599|B.1.84|Democratic Republic of the Congo|2020-04-22	Africa|hCoV-19/South Africa/KRISP-K002741/2020|EPI ISL 529739|B.1.1.273|South Africa|2020-08-15	0.0004767800	Africa
Africa|hCoV-19/DRC/3481/2020|EPI ISL 447600|B.1|Democratic Republic of the Congo|2020-04-22	Africa|hCoV-19/South Africa/KRISP-K002741/2020|EPI ISL 529739|B.1.1.273|South Africa|2020-08-15	0.0004193017	Africa
Africa|hCoV-19/DRC/3482/2020|EPI ISL 447601|B.1|Democratic Republic of the Congo|2020-04-22	Africa|hCoV-19/South Africa/KRISP-K002741/2020|EPI ISL 529739|B.1.1.273|South Africa|2020-08-15	0.0004464283	Africa
Africa|hCoV-19/DRC/3483/2020|EPI ISL 447602|B.1|Democratic Republic of the Congo|2020-04-22	Africa|hCoV-19/South Africa/KRISP-K002741/2020|EPI ISL 529739|B.1.1.273|South Africa|2020-08-15	0.0004186436	Africa
Africa|hCoV-19/DRC/3490/2020|EPI ISL 447603|B.1|Democratic Republic of the Congo|2020-04-22	Africa|hCoV-19/South Africa/KRISP-K002741/2020|EPI ISL 529739|B.1.1.273|South Africa|2020-08-15	0.0004433445	Africa
Africa|hCoV-19/DRC/3504/2020|EPI ISL 447604|B.1.149|Democratic Republic of the Congo|2020-04-23	Africa|hCoV-19/South Africa/KRISP-K002741/2020|EPI ISL 529739|B.1.1.273|South Africa|2020-08-15	0.0004889188	Africa
Africa|hCoV-19/DRC/352/2020|EPI ISL 420850|B.1.5|Democratic Republic of the Congo|2020-03	Africa|hCoV-19/South Africa/KRISP-K002741/2020|EPI ISL 529739|B.1.1.273|South Africa|2020-08-15	0.0004428792	Africa
Africa|hCoV-19/DRC/353/2020|EPI ISL 420843|B.1.5|Democratic Republic of the Congo|2020-03	Africa|hCoV-19/South Africa/KRISP-K002741/2020|EPI ISL 529739|B.1.1.273|South Africa|2020-08-15	0.0003747466	Africa
Africa|hCoV-19/DRC/355/2020|EPI ISL 420844|B.1|Democratic Republic of the Congo|2020-03	Africa|hCoV-19/South Africa/KRISP-K002741/2020|EPI ISL 529739|B.1.1.273|South Africa|2020-08-15	0.0004047421	Africa
Africa|hCoV-19/DRC/3552/2020|EPI ISL 447605|B.1.84|Democratic Republic of the Congo|2020-04-23	Africa|hCoV-19/South Africa/KRISP-K002741/2020|EPI ISL 529739|B.1.1.273|South Africa|2020-08-15	0.0004824920	Africa
Africa|hCoV-19/DRC/3595/2020|EPI ISL 447606|B.1.5|Democratic Republic of the Congo|2020-04-23	Africa|hCoV-19/South Africa/KRISP-K002741/2020|EPI ISL 529739|B.1.1.273|South Africa|2020-08-15	0.0004415963	Africa
Africa|hCoV-19/DRC/3632/2020|EPI ISL 447607|B.1.5|Democratic Republic of the Congo|2020-04-23	Africa|hCoV-19/South Africa/KRISP-K002741/2020|EPI ISL 529739|B.1.1.273|South Africa|2020-08-15	0.0004429912	Africa
Africa|hCoV-19/DRC/3633/2020|EPI ISL 447230|B.1.5|Democratic Republic of the Congo|2020-04-23	Africa|hCoV-19/South Africa/KRISP-K002741/2020|EPI ISL 529739|B.1.1.273|South Africa|2020-08-15	0.0004472115	Africa
Africa|hCoV-19/DRC/3653/2020|EPI ISL 447231|B.1.128|Democratic Republic of the Congo|2020-04-23	Africa|hCoV-19/South Africa/KRISP-K002741/2020|EPI ISL 529739|B.1.1.273|South Africa|2020-08-15	0.0005743782	Africa
Africa|hCoV-19/DRC/3659/2020|EPI ISL 447232|B.1.128|Democratic Republic of the Congo|2020-04-23	Africa|hCoV-19/South Africa/KRISP-K002741/2020|EPI ISL 529739|B.1.1.273|South Africa|2020-08-15	0.0005749028	Africa
Africa|hCoV-19/DRC/3661/2020|EPI ISL 447233|B.1.128|Democratic Republic of the Congo|2020-04-23	Africa|hCoV-19/South Africa/KRISP-K002741/2020|EPI ISL 529739|B.1.1.273|South Africa|2020-08-15	0.0005798038	Africa
Africa|hCoV-19/DRC/3662/2020|EPI ISL 447234|B.1.128|Democratic Republic of the Congo|2020-04-23	Africa|hCoV-19/South Africa/KRISP-K002741/2020|EPI ISL 529739|B.1.1.273|South Africa|2020-08-15	0.0005793692	Africa
Africa|hCoV-19/DRC/3664/2020|EPI ISL 447235|B.1.128|Democratic Republic of the Congo|2020-04-23	Africa|hCoV-19/South Africa/KRISP-K002741/2020|EPI ISL 529739|B.1.1.273|South Africa|2020-08-15	0.0005794679	Africa
Africa|hCoV-19/DRC/3683/2020|EPI ISL 447236|B.1.5|Democratic Republic of the Congo|2020-04-24	Africa|hCoV-19/South Africa/KRISP-K002741/2020|EPI ISL 529739|B.1.1.273|South Africa|2020-08-15	0.0004771031	Africa
Africa|hCoV-19/DRC/3688/2020|EPI ISL 447237|B.1.128|Democratic Republic of the Congo|2020-04-24	Africa|hCoV-19/South Africa/KRISP-K002741/2020|EPI ISL 529739|B.1.1.273|South Africa|2020-08-15	0.0005775587	Africa
Africa|hCoV-19/DRC/376/2020|EPI ISL 420851|B.1.6|Democratic Republic of the Congo|2020-03-25	Africa|hCoV-19/South Africa/KRISP-K002741/2020|EPI ISL 529739|B.1.1.273|South Africa|2020-08-15	0.0004753442	Africa
Africa|hCoV-19/DRC/3764/2020|EPI ISL 447238|B.1.84|Democratic Republic of the Congo|2020-04-24	Africa|hCoV-19/South Africa/KRISP-K002741/2020|EPI ISL 529739|B.1.1.273|South Africa|2020-08-15	0.0005104757	Africa
Africa|hCoV-19/DRC/3768/2020|EPI ISL 447239|B.1.84|Democratic Republic of the Congo|2020-04-24	Africa|hCoV-19/South Africa/KRISP-K002741/2020|EPI ISL 529739|B.1.1.273|South Africa|2020-08-15	0.0004768009	Africa
Africa|hCoV-19/DRC/3778/2020|EPI ISL 447240|B.1.128|Democratic Republic of the Congo|2020-04-24	Africa|hCoV-19/South Africa/KRISP-K002741/2020|EPI ISL 529739|B.1.1.273|South Africa|2020-08-15	0.0005764425	Africa
Africa|hCoV-19/DRC/3787/2020|EPI ISL 447241|B.1|Democratic Republic of the Congo|2020-04-24	Africa|hCoV-19/South Africa/KRISP-K002741/2020|EPI ISL 529739|B.1.1.273|South Africa|2020-08-15	0.0004508134	Africa
Africa|hCoV-19/DRC/3791/2020|EPI ISL 447242|B.1|Democratic Republic of the Congo|2020-04-24	Africa|hCoV-19/South Africa/KRISP-K002741/2020|EPI ISL 529739|B.1.1.273|South Africa|2020-08-15	0.0004919834	Africa
Africa|hCoV-19/DRC/3803/2020|EPI ISL 447243|B.1|Democratic Republic of the Congo|2020-04-24	Africa|hCoV-19/South Africa/KRISP-K002741/2020|EPI ISL 529739|B.1.1.273|South Africa|2020-08-15	0.0004184537	Africa
Africa|hCoV-19/DRC/3806/2020|EPI ISL 447244|B.1|Democratic Republic of the Congo|2020-04-24	Africa|hCoV-19/South Africa/KRISP-K002741/2020|EPI ISL 529739|B.1.1.273|South Africa|2020-08-15	0.0004184247	Africa
Africa|hCoV-19/DRC/3827/2020|EPI ISL 447245|B.1|Democratic Republic of the Congo|2020-04-24	Africa|hCoV-19/South Africa/KRISP-K002741/2020|EPI ISL 529739|B.1.1.273|South Africa|2020-08-15	0.0005452456	Africa
Africa|hCoV-19/DRC/3829/2020|EPI ISL 447246|B.1|Democratic Republic of the Congo|2020-04-24	Africa|hCoV-19/South Africa/KRISP-K002741/2020|EPI ISL 529739|B.1.1.273|South Africa|2020-08-15	0.0005118551	Africa
Africa|hCoV-19/DRC/3834/2020|EPI ISL 447247|A|Democratic Republic of the Congo|2020-04-25	Africa|hCoV-19/South Africa/KRISP-K002741/2020|EPI ISL 529739|B.1.1.273|South Africa|2020-08-15	0.0007202439	Africa
Africa|hCoV-19/DRC/3837/2020|EPI ISL 447248|B.1.128|Democratic Republic of the Congo|2020-04-25	Africa|hCoV-19/South Africa/KRISP-K002741/2020|EPI ISL 529739|B.1.1.273|South Africa|2020-08-15	0.0005790928	Africa
Africa|hCoV-19/DRC/3841/2020|EPI ISL 447249|B.1.128|Democratic Republic of the Congo|2020-04-25	Africa|hCoV-19/South Africa/KRISP-K002741/2020|EPI ISL 529739|B.1.1.273|South Africa|2020-08-15	0.0006117591	Africa
Africa|hCoV-19/DRC/3842/2020|EPI ISL 471396|B.1.128|Democratic Republic of the Congo|2020-04-25	Africa|hCoV-19/South Africa/KRISP-K002741/2020|EPI ISL 529739|B.1.1.273|South Africa|2020-08-15	0.0006051377	Africa
Africa|hCoV-19/DRC/3846/2020|EPI ISL 471397|B.1.84|Democratic Republic of the Congo|2020-04-25	Africa|hCoV-19/South Africa/KRISP-K002741/2020|EPI ISL 529739|B.1.1.273|South Africa|2020-08-15	0.0005378317	Africa
Africa|hCoV-19/DRC/3937/2020|EPI ISL 471398|B.1|Democratic Republic of the Congo|2020-04-25	Africa|hCoV-19/South Africa/KRISP-K002741/2020|EPI ISL 529739|B.1.1.273|South Africa|2020-08-15	0.0005042070	Africa
Africa|hCoV-19/DRC/3941/2020|EPI ISL 471399|B.1.128|Democratic Republic of the Congo|2020-04-25	Africa|hCoV-19/South Africa/KRISP-K002741/2020|EPI ISL 529739|B.1.1.273|South Africa|2020-08-15	0.0005780237	Africa
Africa|hCoV-19/DRC/3947/2020|EPI ISL 471400|B.1.214|Democratic Republic of the Congo|2020-04-25	Africa|hCoV-19/South Africa/KRISP-K002741/2020|EPI ISL 529739|B.1.1.273|South Africa|2020-08-15	0.0006050991	Africa
Africa|hCoV-19/DRC/3949/2020|EPI ISL 471401|B.1.84|Democratic Republic of the Congo|2020-04-26	Africa|hCoV-19/South Africa/KRISP-K002741/2020|EPI ISL 529739|B.1.1.273|South Africa|2020-08-15	0.0004404356	Africa
Africa|hCoV-19/DRC/396/2020|EPI ISL 420852|B.1.6|Democratic Republic of the Congo|2020-03-26	Africa|hCoV-19/South Africa/KRISP-K002741/2020|EPI ISL 529739|B.1.1.273|South Africa|2020-08-15	0.0004409479	Africa
Africa|hCoV-19/DRC/397/2020|EPI ISL 420845|B.1.6|Democratic Republic of the Congo|2020-03-26	Africa|hCoV-19/South Africa/KRISP-K002741/2020|EPI ISL 529739|B.1.1.273|South Africa|2020-08-15	0.0004376088	Africa
Africa|hCoV-19/DRC/400/2020|EPI ISL 420846|B.1.5|Democratic Republic of the Congo|2020-03	Africa|hCoV-19/South Africa/KRISP-K002741/2020|EPI ISL 529739|B.1.1.273|South Africa|2020-08-15	0.0004050837	Africa
Africa|hCoV-19/DRC/4012/2020|EPI ISL 471402|B.1|Democratic Republic of the Congo|2020-04-26	Africa|hCoV-19/South Africa/KRISP-K002741/2020|EPI ISL 529739|B.1.1.273|South Africa|2020-08-15	0.0005714826	Africa
Africa|hCoV-19/DRC/402/2020|EPI ISL 420853|B.1|Democratic Republic of the Congo|2020-03-26	Africa|hCoV-19/South Africa/KRISP-K002741/2020|EPI ISL 529739|B.1.1.273|South Africa|2020-08-15	0.0004231047	Africa
Africa|hCoV-19/DRC/4020/2020|EPI ISL 471403|B.1.5|Democratic Republic of the Congo|2020-04-26	Africa|hCoV-19/South Africa/KRISP-K002741/2020|EPI ISL 529739|B.1.1.273|South Africa|2020-08-15	0.0005042284	Africa
Africa|hCoV-19/DRC/4026/2020|EPI ISL 471404|B.1.84|Democratic Republic of the Congo|2020-04-27	Africa|hCoV-19/South Africa/KRISP-K002741/2020|EPI ISL 529739|B.1.1.273|South Africa|2020-08-15	0.0004727124	Africa
Africa|hCoV-19/DRC/4060/2020|EPI ISL 471405|B.1|Democratic Republic of the Congo|2020-04-27	Africa|hCoV-19/South Africa/KRISP-K002741/2020|EPI ISL 529739|B.1.1.273|South Africa|2020-08-15	0.0005051967	Africa
Africa|hCoV-19/DRC/4075/2020|EPI ISL 471406|B.1.214|Democratic Republic of the Congo|2020-04-27	Africa|hCoV-19/South Africa/KRISP-K002741/2020|EPI ISL 529739|B.1.1.273|South Africa|2020-08-15	0.0005764677	Africa
Africa|hCoV-19/DRC/4084/2020|EPI ISL 471407|B.1.214|Democratic Republic of the Congo|2020-04-27	Africa|hCoV-19/South Africa/KRISP-K002741/2020|EPI ISL 529739|B.1.1.273|South Africa|2020-08-15	0.0006057100	Africa
Africa|hCoV-19/DRC/4132/2020|EPI ISL 471408|B.1|Democratic Republic of the Congo|2020-04-27	Africa|hCoV-19/South Africa/KRISP-K002741/2020|EPI ISL 529739|B.1.1.273|South Africa|2020-08-15	0.0005378190	Africa
Africa|hCoV-19/DRC/4141/2020|EPI ISL 471409|B.1.128|Democratic Republic of the Congo|2020-04-27	Africa|hCoV-19/South Africa/KRISP-K002741/2020|EPI ISL 529739|B.1.1.273|South Africa|2020-08-15	0.0005714826	Africa
Africa|hCoV-19/DRC/4145/2020|EPI ISL 471410|B.1|Democratic Republic of the Congo|2020-04-27	Africa|hCoV-19/South Africa/KRISP-K002741/2020|EPI ISL 529739|B.1.1.273|South Africa|2020-08-15	0.0004705837	Africa
Africa|hCoV-19/DRC/4194/2020|EPI ISL 471414|B.1.5|Democratic Republic of the Congo|2020-04-28	Africa|hCoV-19/South Africa/KRISP-K002741/2020|EPI ISL 529739|B.1.1.273|South Africa|2020-08-15	0.0005041951	Africa
Africa|hCoV-19/DRC/4250/2020|EPI ISL 471415|B.1.1.1|Democratic Republic of the Congo|2020-04-28	Africa|hCoV-19/South Africa/KRISP-K002741/2020|EPI ISL 529739|B.1.1.273|South Africa|2020-08-15	0.0004705521	Africa
Africa|hCoV-19/DRC/4279/2020|EPI ISL 514114|B.1|Democratic Republic of the Congo|2020-04-28	Africa|hCoV-19/South Africa/KRISP-K002741/2020|EPI ISL 529739|B.1.1.273|South Africa|2020-08-15	0.0005111924	Africa
Africa|hCoV-19/DRC/4282/2020|EPI ISL 514103|B.1.128|Democratic Republic of the Congo|2020-04-08	Africa|hCoV-19/South Africa/KRISP-K002741/2020|EPI ISL 529739|B.1.1.273|South Africa|2020-08-15	0.0005453518	Africa
Africa|hCoV-19/DRC/4284/2020|EPI ISL 514115|B.1.128|Democratic Republic of the Congo|2020-04-28	Africa|hCoV-19/South Africa/KRISP-K002741/2020|EPI ISL 529739|B.1.1.273|South Africa|2020-08-15	0.0005452961	Africa
Africa|hCoV-19/DRC/431/2020|EPI ISL 420847|B.1.147|Democratic Republic of the Congo|2020-03-26	Africa|hCoV-19/South Africa/KRISP-K002741/2020|EPI ISL 529739|B.1.1.273|South Africa|2020-08-15	0.0004376045	Africa
Africa|hCoV-19/DRC/4418/2020|EPI ISL 496506|B.1.128|Democratic Republic of the Congo|2020-04-29	Africa|hCoV-19/South Africa/KRISP-K002741/2020|EPI ISL 529739|B.1.1.273|South Africa|2020-08-15	0.0005794284	Africa
Africa|hCoV-19/DRC/4422/2020|EPI ISL 496507|B.1.128|Democratic Republic of the Congo|2020-04-29	Africa|hCoV-19/South Africa/KRISP-K002741/2020|EPI ISL 529739|B.1.1.273|South Africa|2020-08-15	0.0005515163	Africa
Africa|hCoV-19/DRC/4427/2020|EPI ISL 496508|B.1.128|Democratic Republic of the Congo|2020-04-29	Africa|hCoV-19/South Africa/KRISP-K002741/2020|EPI ISL 529739|B.1.1.273|South Africa|2020-08-15	0.0005216739	Africa
Africa|hCoV-19/DRC/4429/2020|EPI ISL 513589|B.1.128|Democratic Republic of the Congo|2020-04-29	Africa|hCoV-19/South Africa/KRISP-K002741/2020|EPI ISL 529739|B.1.1.273|South Africa|2020-08-15	0.0005217102	Africa
Africa|hCoV-19/DRC/4430/2020|EPI ISL 496509|B.1.128|Democratic Republic of the Congo|2020-04-29	Africa|hCoV-19/South Africa/KRISP-K002741/2020|EPI ISL 529739|B.1.1.273|South Africa|2020-08-15	0.0005458163	Africa
Africa|hCoV-19/DRC/4437/2020|EPI ISL 513590|B.1.128|Democratic Republic of the Congo|2020-05-02	Africa|hCoV-19/South Africa/KRISP-K002741/2020|EPI ISL 529739|B.1.1.273|South Africa|2020-08-15	0.0005565992	Africa
Africa|hCoV-19/DRC/4442/2020|EPI ISL 496510|B.1.128|Democratic Republic of the Congo|2020-04-29	Africa|hCoV-19/South Africa/KRISP-K002741/2020|EPI ISL 529739|B.1.1.273|South Africa|2020-08-15	0.0005520296	Africa
Africa|hCoV-19/DRC/4444/2020|EPI ISL 514104|B.1.128|Democratic Republic of the Congo|2020-04-29	Africa|hCoV-19/South Africa/KRISP-K002741/2020|EPI ISL 529739|B.1.1.273|South Africa|2020-08-15	0.0005435917	Africa
Africa|hCoV-19/DRC/445/2020|EPI ISL 420848|B.1|Democratic Republic of the Congo|2020-03	Africa|hCoV-19/South Africa/KRISP-K002741/2020|EPI ISL 529739|B.1.1.273|South Africa|2020-08-15	0.0004196330	Africa
Africa|hCoV-19/DRC/4501/2020|EPI ISL 513591|B.1.5|Democratic Republic of the Congo|2020-05-30	Africa|hCoV-19/South Africa/KRISP-K002741/2020|EPI ISL 529739|B.1.1.273|South Africa|2020-08-15	0.0004174329	Africa
Africa|hCoV-19/DRC/4516/2020|EPI ISL 487192|B.1.1.275|Democratic Republic of the Congo|2020-04-28	Africa|hCoV-19/South Africa/KRISP-K002741/2020|EPI ISL 529739|B.1.1.273|South Africa|2020-08-15	0.0003058616	Africa
Africa|hCoV-19/DRC/4524/2020|EPI ISL 513597|A|Democratic Republic of the Congo|2020-04-30	Africa|hCoV-19/South Africa/KRISP-K002741/2020|EPI ISL 529739|B.1.1.273|South Africa|2020-08-15	0.0007466194	Africa
Africa|hCoV-19/DRC/4541/2020|EPI ISL 513598|B.1|Democratic Republic of the Congo|2020-04-30	Africa|hCoV-19/South Africa/KRISP-K002741/2020|EPI ISL 529739|B.1.1.273|South Africa|2020-08-15	0.0005379126	Africa
Africa|hCoV-19/DRC/4551/2020|EPI ISL 513599|B.1.178|Democratic Republic of the Congo|2020-04-30	Africa|hCoV-19/South Africa/KRISP-K002741/2020|EPI ISL 529739|B.1.1.273|South Africa|2020-08-15	0.0005830581	Africa
Africa|hCoV-19/DRC/4561/2020|EPI ISL 513600|B.1|Democratic Republic of the Congo|2020-04-30	Africa|hCoV-19/South Africa/KRISP-K002741/2020|EPI ISL 529739|B.1.1.273|South Africa|2020-08-15	0.0005041949	Africa
Africa|hCoV-19/DRC/4562/2020|EPI ISL 513601|B.1.214|Democratic Republic of the Congo|2020-04-30	Africa|hCoV-19/South Africa/KRISP-K002741/2020|EPI ISL 529739|B.1.1.273|South Africa|2020-08-15	0.0005042070	Africa
Africa|hCoV-19/DRC/4568/2020|EPI ISL 513602|B.1|Democratic Republic of the Congo|2020-04-30	Africa|hCoV-19/South Africa/KRISP-K002741/2020|EPI ISL 529739|B.1.1.273|South Africa|2020-08-15	0.0005095204	Africa
Africa|hCoV-19/DRC/4578/2020|EPI ISL 513603|B.1|Democratic Republic of the Congo|2020-04-30	Africa|hCoV-19/South Africa/KRISP-K002741/2020|EPI ISL 529739|B.1.1.273|South Africa|2020-08-15	0.0005469733	Africa
Africa|hCoV-19/DRC/4613/2020|EPI ISL 513604|B.1.214|Democratic Republic of the Congo|2020-04-30	Africa|hCoV-19/South Africa/KRISP-K002741/2020|EPI ISL 529739|B.1.1.273|South Africa|2020-08-15	0.0005426462	Africa
Africa|hCoV-19/DRC/4614/2020|EPI ISL 513605|B.1|Democratic Republic of the Congo|2020-04-30	Africa|hCoV-19/South Africa/KRISP-K002741/2020|EPI ISL 529739|B.1.1.273|South Africa|2020-08-15	0.0006387542	Africa
Africa|hCoV-19/DRC/4631/2020|EPI ISL 513606|B.1.5|Democratic Republic of the Congo|2020-04-30	Africa|hCoV-19/South Africa/KRISP-K002741/2020|EPI ISL 529739|B.1.1.273|South Africa|2020-08-15	0.0006387973	Africa
Africa|hCoV-19/DRC/4633/2020|EPI ISL 513607|B.1.128|Democratic Republic of the Congo|2020-04-30	Africa|hCoV-19/South Africa/KRISP-K002741/2020|EPI ISL 529739|B.1.1.273|South Africa|2020-08-15	0.0006051378	Africa
Africa|hCoV-19/DRC/4642/2020|EPI ISL 513608|B.1.128|Democratic Republic of the Congo|2020-04-30	Africa|hCoV-19/South Africa/KRISP-K002741/2020|EPI ISL 529739|B.1.1.273|South Africa|2020-08-15	0.0006051114	Africa
Africa|hCoV-19/DRC/4647/2020|EPI ISL 513609|B.1.128|Democratic Republic of the Congo|2020-04-30	Africa|hCoV-19/South Africa/KRISP-K002741/2020|EPI ISL 529739|B.1.1.273|South Africa|2020-08-15	0.0005714826	Africa
Africa|hCoV-19/DRC/4653/2020|EPI ISL 513610|B.1.128|Democratic Republic of the Congo|2020-04-30	Africa|hCoV-19/South Africa/KRISP-K002741/2020|EPI ISL 529739|B.1.1.273|South Africa|2020-08-15	0.0006051724	Africa
Africa|hCoV-19/DRC/4681/2020|EPI ISL 514116|B.1.128|Democratic Republic of the Congo|2020-04-30	Africa|hCoV-19/South Africa/KRISP-K002741/2020|EPI ISL 529739|B.1.1.273|South Africa|2020-08-15	0.0005520297	Africa
Africa|hCoV-19/DRC/4683/2020|EPI ISL 514105|B.1.5|Democratic Republic of the Congo|2020-04-30	Africa|hCoV-19/South Africa/KRISP-K002741/2020|EPI ISL 529739|B.1.1.273|South Africa|2020-08-15	0.0005849498	Africa
Africa|hCoV-19/DRC/4685/2020|EPI ISL 514106|B.1.128|Democratic Republic of the Congo|2020-04-30	Africa|hCoV-19/South Africa/KRISP-K002741/2020|EPI ISL 529739|B.1.1.273|South Africa|2020-08-15	0.0006129545	Africa
Africa|hCoV-19/DRC/4690/2020|EPI ISL 514117|B.1.128|Democratic Republic of the Congo|2020-04-30	Africa|hCoV-19/South Africa/KRISP-K002741/2020|EPI ISL 529739|B.1.1.273|South Africa|2020-08-15	0.0005797445	Africa
Africa|hCoV-19/DRC/4693/2020|EPI ISL 514118|B.1.128|Democratic Republic of the Congo|2020-04-30	Africa|hCoV-19/South Africa/KRISP-K002741/2020|EPI ISL 529739|B.1.1.273|South Africa|2020-08-15	0.0005785609	Africa
Africa|hCoV-19/DRC/4694/2020|EPI ISL 514107|B.1.128|Democratic Republic of the Congo|2020-04-30	Africa|hCoV-19/South Africa/KRISP-K002741/2020|EPI ISL 529739|B.1.1.273|South Africa|2020-08-15	0.0005853928	Africa
Africa|hCoV-19/DRC/4720/2020|EPI ISL 514108|B.1.84|Democratic Republic of the Congo|2020-05-01	Africa|hCoV-19/South Africa/KRISP-K002741/2020|EPI ISL 529739|B.1.1.273|South Africa|2020-08-15	0.0005084842	Africa
Africa|hCoV-19/DRC/4785/2020|EPI ISL 514119|B.1.84|Democratic Republic of the Congo|2020-05-01	Africa|hCoV-19/South Africa/KRISP-K002741/2020|EPI ISL 529739|B.1.1.273|South Africa|2020-08-15	0.0006467194	Africa
Africa|hCoV-19/DRC/5019/2020|EPI ISL 496511|B.1|Democratic Republic of the Congo|2020-05-02	Africa|hCoV-19/South Africa/KRISP-K002741/2020|EPI ISL 529739|B.1.1.273|South Africa|2020-08-15	0.0005327764	Africa
Africa|hCoV-19/DRC/5094/2020|EPI ISL 496491|B.1.84|Democratic Republic of the Congo|2020-05-02	Africa|hCoV-19/South Africa/KRISP-K002741/2020|EPI ISL 529739|B.1.1.273|South Africa|2020-08-15	0.0005166815	Africa
Africa|hCoV-19/DRC/5186/2020|EPI ISL 496512|B.1|Democratic Republic of the Congo|2020-05-03	Africa|hCoV-19/South Africa/KRISP-K002741/2020|EPI ISL 529739|B.1.1.273|South Africa|2020-08-15	0.0005170816	Africa
Africa|hCoV-19/DRC/5187/2020|EPI ISL 513619|B.1|Democratic Republic of the Congo|2020-05-03	Africa|hCoV-19/South Africa/KRISP-K002741/2020|EPI ISL 529739|B.1.1.273|South Africa|2020-08-15	0.0005106057	Africa
Africa|hCoV-19/DRC/5205/2020|EPI ISL 487365|B.1.1.275|Democratic Republic of the Congo|2020-05-01	Africa|hCoV-19/South Africa/KRISP-K002741/2020|EPI ISL 529739|B.1.1.273|South Africa|2020-08-15	0.0003454202	Africa
Africa|hCoV-19/DRC/521/2020|EPI ISL 420854|B.1.5|Democratic Republic of the Congo|2020-03-25	Africa|hCoV-19/South Africa/KRISP-K002741/2020|EPI ISL 529739|B.1.1.273|South Africa|2020-08-15	0.0003718838	Africa
Africa|hCoV-19/DRC/5210/2020|EPI ISL 487369|B.1.1.275|Democratic Republic of the Congo|2020-05-01	Africa|hCoV-19/South Africa/KRISP-K002741/2020|EPI ISL 529739|B.1.1.273|South Africa|2020-08-15	0.0003442279	Africa
Africa|hCoV-19/DRC/523/2020|EPI ISL 420849|B.1.1.1|Democratic Republic of the Congo|2020-03-28	Africa|hCoV-19/South Africa/KRISP-K002741/2020|EPI ISL 529739|B.1.1.273|South Africa|2020-08-15	0.0003707561	Africa
Africa|hCoV-19/DRC/5240/2020|EPI ISL 496492|B.1|Democratic Republic of the Congo|2020-05-03	Africa|hCoV-19/South Africa/KRISP-K002741/2020|EPI ISL 529739|B.1.1.273|South Africa|2020-08-15	0.0004433733	Africa
Africa|hCoV-19/DRC/5377/2020|EPI ISL 496513|B.1|Democratic Republic of the Congo|2020-05-04	Africa|hCoV-19/South Africa/KRISP-K002741/2020|EPI ISL 529739|B.1.1.273|South Africa|2020-08-15	0.0005115880	Africa
Africa|hCoV-19/DRC/5538/2020|EPI ISL 514120|B.1|Democratic Republic of the Congo|2020-05-05	Africa|hCoV-19/South Africa/KRISP-K002741/2020|EPI ISL 529739|B.1.1.273|South Africa|2020-08-15	0.0004899350	Africa
Africa|hCoV-19/DRC/5651/2020|EPI ISL 496493|B.1.1.1|Democratic Republic of the Congo|2020-05-06	Africa|hCoV-19/South Africa/KRISP-K002741/2020|EPI ISL 529739|B.1.1.273|South Africa|2020-08-15	0.0003826048	Africa
Africa|hCoV-19/DRC/5705/2020|EPI ISL 496494|B.1.84|Democratic Republic of the Congo|2020-05-06	Africa|hCoV-19/South Africa/KRISP-K002741/2020|EPI ISL 529739|B.1.1.273|South Africa|2020-08-15	0.0004603695	Africa
Africa|hCoV-19/DRC/5735/2020|EPI ISL 496495|B.1.214|Democratic Republic of the Congo|2020-05-06	Africa|hCoV-19/South Africa/KRISP-K002741/2020|EPI ISL 529739|B.1.1.273|South Africa|2020-08-15	0.0004902335	Africa
Africa|hCoV-19/DRC/5815/2020|EPI ISL 495629|B.1.214|Democratic Republic of the Congo|2020-05-06	Africa|hCoV-19/South Africa/KRISP-K002741/2020|EPI ISL 529739|B.1.1.273|South Africa|2020-08-15	0.0005255796	Africa
Africa|hCoV-19/DRC/5907/2020|EPI ISL 496496|B.1.84|Democratic Republic of the Congo|2020-05-07	Africa|hCoV-19/South Africa/KRISP-K002741/2020|EPI ISL 529739|B.1.1.273|South Africa|2020-08-15	0.0005665986	Africa
Africa|hCoV-19/DRC/5913/2020|EPI ISL 496497|B.1|Democratic Republic of the Congo|2020-05-07	Africa|hCoV-19/South Africa/KRISP-K002741/2020|EPI ISL 529739|B.1.1.273|South Africa|2020-08-15	0.0005512368	Africa
Africa|hCoV-19/DRC/5927/2020|EPI ISL 496498|B.1.9|Democratic Republic of the Congo|2020-05-07	Africa|hCoV-19/South Africa/KRISP-K002741/2020|EPI ISL 529739|B.1.1.273|South Africa|2020-08-15	0.0007239395	Africa
Africa|hCoV-19/DRC/5957/2020|EPI ISL 496499|B.1.5|Democratic Republic of the Congo|2020-05-07	Africa|hCoV-19/South Africa/KRISP-K002741/2020|EPI ISL 529739|B.1.1.273|South Africa|2020-08-15	0.0004083540	Africa
Africa|hCoV-19/DRC/5964/2020|EPI ISL 496500|B.1.178|Democratic Republic of the Congo|2020-05-07	Africa|hCoV-19/South Africa/KRISP-K002741/2020|EPI ISL 529739|B.1.1.273|South Africa|2020-08-15	0.0003934229	Africa
Africa|hCoV-19/DRC/5996/2020|EPI ISL 496514|B.1.84|Democratic Republic of the Congo|2020-05-08	Africa|hCoV-19/South Africa/KRISP-K002741/2020|EPI ISL 529739|B.1.1.273|South Africa|2020-08-15	0.0004824918	Africa
Africa|hCoV-19/DRC/6026/2020|EPI ISL 513622|B.1.1.1|Democratic Republic of the Congo|2020-05-08	Africa|hCoV-19/South Africa/KRISP-K002741/2020|EPI ISL 529739|B.1.1.273|South Africa|2020-08-15	0.0004490078	Africa
Africa|hCoV-19/DRC/6143/2020|EPI ISL 496515|B.1|Democratic Republic of the Congo|2020-05-08	Africa|hCoV-19/South Africa/KRISP-K002741/2020|EPI ISL 529739|B.1.1.273|South Africa|2020-08-15	0.0004523911	Africa
Africa|hCoV-19/DRC/6151/2020|EPI ISL 513620|B.1.214|Democratic Republic of the Congo|2020-05-08	Africa|hCoV-19/South Africa/KRISP-K002741/2020|EPI ISL 529739|B.1.1.273|South Africa|2020-08-15	0.0005475662	Africa
Africa|hCoV-19/DRC/6163/2020|EPI ISL 513623|B.1.214|Democratic Republic of the Congo|2020-05-08	Africa|hCoV-19/South Africa/KRISP-K002741/2020|EPI ISL 529739|B.1.1.273|South Africa|2020-08-15	0.0005540502	Africa
Africa|hCoV-19/DRC/6203/2020|EPI ISL 514109|B.1|Democratic Republic of the Congo|2020-05-09	Africa|hCoV-19/South Africa/KRISP-K002741/2020|EPI ISL 529739|B.1.1.273|South Africa|2020-08-15	0.0006486815	Africa
Africa|hCoV-19/DRC/6209/2020|EPI ISL 514110|B.1.84|Democratic Republic of the Congo|2020-05-09	Africa|hCoV-19/South Africa/KRISP-K002741/2020|EPI ISL 529739|B.1.1.273|South Africa|2020-08-15	0.0004771421	Africa
Africa|hCoV-19/DRC/6227/2020|EPI ISL 514121|B.1.84|Democratic Republic of the Congo|2020-05-09	Africa|hCoV-19/South Africa/KRISP-K002741/2020|EPI ISL 529739|B.1.1.273|South Africa|2020-08-15	0.0004777771	Africa
Africa|hCoV-19/DRC/6313/2020|EPI ISL 496516|B.1.84|Democratic Republic of the Congo|2020-05-09	Africa|hCoV-19/South Africa/KRISP-K002741/2020|EPI ISL 529739|B.1.1.273|South Africa|2020-08-15	0.0005694880	Africa
Africa|hCoV-19/DRC/6338/2020|EPI ISL 495630|B.1|Democratic Republic of the Congo|2020-05-09	Africa|hCoV-19/South Africa/KRISP-K002741/2020|EPI ISL 529739|B.1.1.273|South Africa|2020-08-15	0.0005277480	Africa
Africa|hCoV-19/DRC/6341/2020|EPI ISL 495631|B.1|Democratic Republic of the Congo|2020-05-09	Africa|hCoV-19/South Africa/KRISP-K002741/2020|EPI ISL 529739|B.1.1.273|South Africa|2020-08-15	0.0006025571	Africa
Africa|hCoV-19/DRC/6342/2020|EPI ISL 495632|B.1|Democratic Republic of the Congo|2020-05-09	Africa|hCoV-19/South Africa/KRISP-K002741/2020|EPI ISL 529739|B.1.1.273|South Africa|2020-08-15	0.0005568200	Africa
Africa|hCoV-19/DRC/6361/2020|EPI ISL 495633|B.1|Democratic Republic of the Congo|2020-05-09	Africa|hCoV-19/South Africa/KRISP-K002741/2020|EPI ISL 529739|B.1.1.273|South Africa|2020-08-15	0.0004619280	Africa
Africa|hCoV-19/DRC/6380/2020|EPI ISL 513611|B.1.1.275|Democratic Republic of the Congo|2020-05-04	Africa|hCoV-19/South Africa/KRISP-K002741/2020|EPI ISL 529739|B.1.1.273|South Africa|2020-08-15	0.0003459577	Africa
Africa|hCoV-19/DRC/6384/2020|EPI ISL 513612|B.1.1.275|Democratic Republic of the Congo|2020-05-07	Africa|hCoV-19/South Africa/KRISP-K002741/2020|EPI ISL 529739|B.1.1.273|South Africa|2020-08-15	0.0003109867	Africa
Africa|hCoV-19/DRC/6386/2020|EPI ISL 513613|B.1.1.275|Democratic Republic of the Congo|2020-05-07	Africa|hCoV-19/South Africa/KRISP-K002741/2020|EPI ISL 529739|B.1.1.273|South Africa|2020-08-15	0.0003052705	Africa
Africa|hCoV-19/DRC/6389/2020|EPI ISL 513614|B.1.84|Democratic Republic of the Congo|2020-05-07	Africa|hCoV-19/South Africa/KRISP-K002741/2020|EPI ISL 529739|B.1.1.273|South Africa|2020-08-15	0.0005852257	Africa
Africa|hCoV-19/DRC/6390/2020|EPI ISL 513615|B.1.1.275|Democratic Republic of the Congo|2020-05-04	Africa|hCoV-19/South Africa/KRISP-K002741/2020|EPI ISL 529739|B.1.1.273|South Africa|2020-08-15	0.0004076108	Africa
Africa|hCoV-19/DRC/6392/2020|EPI ISL 513616|B.1|Democratic Republic of the Congo|2020-05-04	Africa|hCoV-19/South Africa/KRISP-K002741/2020|EPI ISL 529739|B.1.1.273|South Africa|2020-08-15	0.0003732375	Africa
Africa|hCoV-19/DRC/6395/2020|EPI ISL 513617|B.1.1.275|Democratic Republic of the Congo|2020-05-07	Africa|hCoV-19/South Africa/KRISP-K002741/2020|EPI ISL 529739|B.1.1.273|South Africa|2020-08-15	0.0004369601	Africa
Africa|hCoV-19/DRC/6398/2020|EPI ISL 513618|B.1.1.275|Democratic Republic of the Congo|2020-05-07	Africa|hCoV-19/South Africa/KRISP-K002741/2020|EPI ISL 529739|B.1.1.273|South Africa|2020-08-15	0.0003360735	Africa
Africa|hCoV-19/DRC/6724/2020|EPI ISL 495634|B.1|Democratic Republic of the Congo|2020-05-11	Africa|hCoV-19/South Africa/KRISP-K002741/2020|EPI ISL 529739|B.1.1.273|South Africa|2020-08-15	0.0004771356	Africa
Africa|hCoV-19/DRC/6743/2020|EPI ISL 495635|B.1.149|Democratic Republic of the Congo|2020-05-11	Africa|hCoV-19/South Africa/KRISP-K002741/2020|EPI ISL 529739|B.1.1.273|South Africa|2020-08-15	0.0004949273	Africa
Africa|hCoV-19/DRC/6783/2020|EPI ISL 496501|B.1.149|Democratic Republic of the Congo|2020-05-11	Africa|hCoV-19/South Africa/KRISP-K002741/2020|EPI ISL 529739|B.1.1.273|South Africa|2020-08-15	0.0005270991	Africa
Africa|hCoV-19/DRC/6784/2020|EPI ISL 495636|B.1|Democratic Republic of the Congo|2020-05-11	Africa|hCoV-19/South Africa/KRISP-K002741/2020|EPI ISL 529739|B.1.1.273|South Africa|2020-08-15	0.0004422782	Africa
Africa|hCoV-19/DRC/6786/2020|EPI ISL 495637|B.1.178|Democratic Republic of the Congo|2020-05-11	Africa|hCoV-19/South Africa/KRISP-K002741/2020|EPI ISL 529739|B.1.1.273|South Africa|2020-08-15	0.0004774821	Africa
Africa|hCoV-19/DRC/6791/2020|EPI ISL 495638|B.1.178|Democratic Republic of the Congo|2020-05-11	Africa|hCoV-19/South Africa/KRISP-K002741/2020|EPI ISL 529739|B.1.1.273|South Africa|2020-08-15	0.0004450363	Africa
Africa|hCoV-19/DRC/6792/2020|EPI ISL 495639|B.1|Democratic Republic of the Congo|2020-05-11	Africa|hCoV-19/South Africa/KRISP-K002741/2020|EPI ISL 529739|B.1.1.273|South Africa|2020-08-15	0.0004633885	Africa
Africa|hCoV-19/DRC/6801/2020|EPI ISL 514111|B.1|Democratic Republic of the Congo|2020-05-11	Africa|hCoV-19/South Africa/KRISP-K002741/2020|EPI ISL 529739|B.1.1.273|South Africa|2020-08-15	0.0006879418	Africa
Africa|hCoV-19/DRC/6853/2020|EPI ISL 496502|B.1.214|Democratic Republic of the Congo|2020-05-11	Africa|hCoV-19/South Africa/KRISP-K002741/2020|EPI ISL 529739|B.1.1.273|South Africa|2020-08-15	0.0004846510	Africa
Africa|hCoV-19/DRC/6854/2020|EPI ISL 496503|B.1|Democratic Republic of the Congo|2020-05-11	Africa|hCoV-19/South Africa/KRISP-K002741/2020|EPI ISL 529739|B.1.1.273|South Africa|2020-08-15	0.0006698075	Africa
Africa|hCoV-19/DRC/6875/2020|EPI ISL 496504|B.1|Democratic Republic of the Congo|2020-05-11	Africa|hCoV-19/South Africa/KRISP-K002741/2020|EPI ISL 529739|B.1.1.273|South Africa|2020-08-15	0.0004771584	Africa
Africa|hCoV-19/DRC/7042/2020|EPI ISL 513592|B.1.214|Democratic Republic of the Congo|2020-05-12	Africa|hCoV-19/South Africa/KRISP-K002741/2020|EPI ISL 529739|B.1.1.273|South Africa|2020-08-15	0.0005098565	Africa
Africa|hCoV-19/DRC/7061/2020|EPI ISL 513593|B.1|Democratic Republic of the Congo|2020-05-12	Africa|hCoV-19/South Africa/KRISP-K002741/2020|EPI ISL 529739|B.1.1.273|South Africa|2020-08-15	0.0004579423	Africa
Africa|hCoV-19/DRC/7140/2020|EPI ISL 513594|B.1.214|Democratic Republic of the Congo|2020-05-12	Africa|hCoV-19/South Africa/KRISP-K002741/2020|EPI ISL 529739|B.1.1.273|South Africa|2020-08-15	0.0006219818	Africa
Africa|hCoV-19/DRC/7200/2020|EPI ISL 514112|B.1|Democratic Republic of the Congo|2020-05-13	Africa|hCoV-19/South Africa/KRISP-K002741/2020|EPI ISL 529739|B.1.1.273|South Africa|2020-08-15	0.0006103961	Africa
Africa|hCoV-19/DRC/7211/2020|EPI ISL 514122|B.1.149|Democratic Republic of the Congo|2020-05-13	Africa|hCoV-19/South Africa/KRISP-K002741/2020|EPI ISL 529739|B.1.1.273|South Africa|2020-08-15	0.0005786258	Africa
Africa|hCoV-19/DRC/7248/2020|EPI ISL 514123|B.1|Democratic Republic of the Congo|2020-05-13	Africa|hCoV-19/South Africa/KRISP-K002741/2020|EPI ISL 529739|B.1.1.273|South Africa|2020-08-15	0.0004523501	Africa
Africa|hCoV-19/DRC/7255/2020|EPI ISL 514124|B.1.149|Democratic Republic of the Congo|2020-05-13	Africa|hCoV-19/South Africa/KRISP-K002741/2020|EPI ISL 529739|B.1.1.273|South Africa|2020-08-15	0.0006178382	Africa
Africa|hCoV-19/DRC/73/2020|EPI ISL 417941|B.1.178|Democratic Republic of the Congo|2020-03-18	Africa|hCoV-19/South Africa/KRISP-K002741/2020|EPI ISL 529739|B.1.1.273|South Africa|2020-08-15	0.0004076939	Africa
Africa|hCoV-19/DRC/7386/2020|EPI ISL 513595|B.1.5|Democratic Republic of the Congo|2020-05-14	Africa|hCoV-19/South Africa/KRISP-K002741/2020|EPI ISL 529739|B.1.1.273|South Africa|2020-08-15	0.0003849649	Africa
Africa|hCoV-19/DRC/7430/2020|EPI ISL 496517|B.1.1.1|Democratic Republic of the Congo|2020-05-14	Africa|hCoV-19/South Africa/KRISP-K002741/2020|EPI ISL 529739|B.1.1.273|South Africa|2020-08-15	0.0005377858	Africa
Africa|hCoV-19/DRC/7434/2020|EPI ISL 513621|B.1.1.1|Democratic Republic of the Congo|2020-05-14	Africa|hCoV-19/South Africa/KRISP-K002741/2020|EPI ISL 529739|B.1.1.273|South Africa|2020-08-15	0.0005574969	Africa
Africa|hCoV-19/DRC/7471/2020|EPI ISL 513596|B.1.214|Democratic Republic of the Congo|2020-05-14	Africa|hCoV-19/South Africa/KRISP-K002741/2020|EPI ISL 529739|B.1.1.273|South Africa|2020-08-15	0.0005134017	Africa
Africa|hCoV-19/DRC/7488/2020|EPI ISL 514113|B.1.1|Democratic Republic of the Congo|2020-05-14	Africa|hCoV-19/South Africa/KRISP-K002741/2020|EPI ISL 529739|B.1.1.273|South Africa|2020-08-15	0.0002725198	Africa
Africa|hCoV-19/DRC/7713/2020|EPI ISL 495640|B.1|Democratic Republic of the Congo|2020-05-14	Africa|hCoV-19/South Africa/KRISP-K002741/2020|EPI ISL 529739|B.1.1.273|South Africa|2020-08-15	0.0006637475	Africa
Africa|hCoV-19/DRC/7864/2020|EPI ISL 496505|B.1.214|Democratic Republic of the Congo|2020-05-15	Africa|hCoV-19/South Africa/KRISP-K002741/2020|EPI ISL 529739|B.1.1.273|South Africa|2020-08-15	0.0005900873	Africa
Africa|hCoV-19/DRC/7920/2020|EPI ISL 495641|B.1|Democratic Republic of the Congo|2020-05-15	Africa|hCoV-19/South Africa/KRISP-K002741/2020|EPI ISL 529739|B.1.1.273|South Africa|2020-08-15	0.0006140809	Africa
Africa|hCoV-19/DRC/80/2020|EPI ISL 417942|B.1.178|Democratic Republic of the Congo|2020-03-18	Africa|hCoV-19/South Africa/KRISP-K002741/2020|EPI ISL 529739|B.1.1.273|South Africa|2020-08-15	0.0004050933	Africa
Africa|hCoV-19/DRC/8018/2020|EPI ISL 514125|B.1.5|Democratic Republic of the Congo|2020-05-15	Africa|hCoV-19/South Africa/KRISP-K002741/2020|EPI ISL 529739|B.1.1.273|South Africa|2020-08-15	0.0006001964	Africa
Africa|hCoV-19/DRC/81/2020|EPI ISL 417944|B.1.9|Democratic Republic of the Congo|2020-03-18	Africa|hCoV-19/South Africa/KRISP-K002741/2020|EPI ISL 529739|B.1.1.273|South Africa|2020-08-15	0.0005079967	Africa
Africa|hCoV-19/DRC/82/2020|EPI ISL 417946|B.1.5|Democratic Republic of the Congo|2020-03-18	Africa|hCoV-19/South Africa/KRISP-K002741/2020|EPI ISL 529739|B.1.1.273|South Africa|2020-08-15	0.0003696972	Africa
Africa|hCoV-19/DRC/94/2020|EPI ISL 417947|B.1|Democratic Republic of the Congo|2020-03-19	Africa|hCoV-19/South Africa/KRISP-K002741/2020|EPI ISL 529739|B.1.1.273|South Africa|2020-08-15	0.0004034943	Africa
Africa|hCoV-19/DRC/998/2020|EPI ISL 429254|B.1|Democratic Republic of the Congo|2020-04-03	Africa|hCoV-19/South Africa/KRISP-K002741/2020|EPI ISL 529739|B.1.1.273|South Africa|2020-08-15	0.0004607494	Africa
Africa|hCoV-19/DRC/KN-0038/2020|EPI ISL 417434|B.1.128|Democratic Republic of the Congo|2020-03-14	Africa|hCoV-19/South Africa/KRISP-K002741/2020|EPI ISL 529739|B.1.1.273|South Africa|2020-08-15	0.0005293387	Africa
Africa|hCoV-19/DRC/KN-0054/2020|EPI ISL 417437|B.1.178|Democratic Republic of the Congo|2020-03-17	Africa|hCoV-19/South Africa/KRISP-K002741/2020|EPI ISL 529739|B.1.1.273|South Africa|2020-08-15	0.0004374614	Africa
Africa|hCoV-19/DRC/KN-0058/2020|EPI ISL 417438|B.1|Democratic Republic of the Congo|2020-03-17	Africa|hCoV-19/South Africa/KRISP-K002741/2020|EPI ISL 529739|B.1.1.273|South Africa|2020-08-15	0.0004069971	Africa
Africa|hCoV-19/DRC/KN-0060/2020|EPI ISL 417440|B.1|Democratic Republic of the Congo|2020-03-17	Africa|hCoV-19/South Africa/KRISP-K002741/2020|EPI ISL 529739|B.1.1.273|South Africa|2020-08-15	0.0004378092	Africa
Africa|hCoV-19/DRC/KN-0070/2020|EPI ISL 417441|B.1.178|Democratic Republic of the Congo|2020-03-17	Africa|hCoV-19/South Africa/KRISP-K002741/2020|EPI ISL 529739|B.1.1.273|South Africa|2020-08-15	0.0004130962	Africa
Africa|hCoV-19/DRC/KN-0072/2020|EPI ISL 417442|B.1.178|Democratic Republic of the Congo|2020-03-18	Africa|hCoV-19/South Africa/KRISP-K002741/2020|EPI ISL 529739|B.1.1.273|South Africa|2020-08-15	0.0004053941	Africa
Africa|hCoV-19/DRC/KN-13/2020|EPI ISL 414647|B.1|Democratic Republic of the Congo|2020-03-09	Africa|hCoV-19/South Africa/KRISP-K002741/2020|EPI ISL 529739|B.1.1.273|South Africa|2020-08-15	0.0004163865	Africa
Africa|hCoV-19/Egypt/Army-MCL001/2020|EPI ISL 510526|B.1|Egypt|2020-06-01	Africa|hCoV-19/South Africa/KRISP-K002741/2020|EPI ISL 529739|B.1.1.273|South Africa|2020-08-15	0.0005378549	Africa
Africa|hCoV-19/Egypt/C-CU001a-S1/2020|EPI ISL 529031|B.1.255|Egypt|2020-05-19	Africa|hCoV-19/South Africa/KRISP-K002741/2020|EPI ISL 529739|B.1.1.273|South Africa|2020-08-15	0.0005715999	Africa
Africa|hCoV-19/Egypt/C-CU002b-S3/2020|EPI ISL 529032|B.1.1.1|Egypt|2020-06-19	Africa|hCoV-19/South Africa/KRISP-K002741/2020|EPI ISL 529739|B.1.1.273|South Africa|2020-08-15	0.0006050829	Africa
Africa|hCoV-19/Egypt/C-VSVRI-SERVAC/2020|EPI ISL 528386|B.1.255|Egypt|2020-08-22	Africa|hCoV-19/South Africa/KRISP-K002741/2020|EPI ISL 529739|B.1.1.273|South Africa|2020-08-15	0.0004033723	Africa
Africa|hCoV-19/Egypt/CUNCI-7I028/2020|EPI ISL 524426|B.1.255|Egypt|2020-07-19	Africa|hCoV-19/South Africa/KRISP-K002741/2020|EPI ISL 529739|B.1.1.273|South Africa|2020-08-15	0.0004033723	Africa
Africa|hCoV-19/Egypt/CUNCI-HGC002/2020|EPI ISL 468045|B.1|Egypt|2020-05-02	Africa|hCoV-19/South Africa/KRISP-K002741/2020|EPI ISL 529739|B.1.1.273|South Africa|2020-08-15	0.0004037346	Africa
Africa|hCoV-19/Egypt/CUNCI-HGC004/2020|EPI ISL 468048|B.1|Egypt|2020-05-02	Africa|hCoV-19/South Africa/KRISP-K002741/2020|EPI ISL 529739|B.1.1.273|South Africa|2020-08-15	0.0004036260	Africa
Africa|hCoV-19/Egypt/CUNCI-HGC005/2020|EPI ISL 468052|B.1|Egypt|2020-05-02	Africa|hCoV-19/South Africa/KRISP-K002741/2020|EPI ISL 529739|B.1.1.273|South Africa|2020-08-15	0.0004709413	Africa
Africa|hCoV-19/Egypt/CUNCI-HGC006/2020|EPI ISL 468050|B.1|Egypt|2020-05-02	Africa|hCoV-19/South Africa/KRISP-K002741/2020|EPI ISL 529739|B.1.1.273|South Africa|2020-08-15	0.0004708527	Africa
Africa|hCoV-19/Egypt/CUNCI-HGC007-2/2020|EPI ISL 468054|B.1|Egypt|2020-05-02	Africa|hCoV-19/South Africa/KRISP-K002741/2020|EPI ISL 529739|B.1.1.273|South Africa|2020-08-15	0.0005044053	Africa
Africa|hCoV-19/Egypt/CUNCI-HGC007/2020|EPI ISL 468046|B.1|Egypt|2020-05-02	Africa|hCoV-19/South Africa/KRISP-K002741/2020|EPI ISL 529739|B.1.1.273|South Africa|2020-08-15	0.0004709319	Africa
Africa|hCoV-19/Egypt/CUNCI-HGC008/2020|EPI ISL 468044|B.1|Egypt|2020-05-02	Africa|hCoV-19/South Africa/KRISP-K002741/2020|EPI ISL 529739|B.1.1.273|South Africa|2020-08-15	0.0004709477	Africa
Africa|hCoV-19/Egypt/CUNCI-HGC009/2020|EPI ISL 468053|B.1|Egypt|2020-05-02	Africa|hCoV-19/South Africa/KRISP-K002741/2020|EPI ISL 529739|B.1.1.273|South Africa|2020-08-15	0.0004037889	Africa
Africa|hCoV-19/Egypt/CUNCI-HGC010/2020|EPI ISL 468055|B.1.247|Egypt|2020-05-02	Africa|hCoV-19/South Africa/KRISP-K002741/2020|EPI ISL 529739|B.1.1.273|South Africa|2020-08-15	0.0006391840	Africa
Africa|hCoV-19/Egypt/CUNCI-HGC011/2020|EPI ISL 468059|B.1|Egypt|2020-05-02	Africa|hCoV-19/South Africa/KRISP-K002741/2020|EPI ISL 529739|B.1.1.273|South Africa|2020-08-15	0.0004709746	Africa
Africa|hCoV-19/Egypt/CUNCI-HGC012/2020|EPI ISL 468051|B.1.255|Egypt|2020-05-02	Africa|hCoV-19/South Africa/KRISP-K002741/2020|EPI ISL 529739|B.1.1.273|South Africa|2020-08-15	0.0006055531	Africa
Africa|hCoV-19/Egypt/CUNCI-HGC013/2020|EPI ISL 468047|B.1.201|Egypt|2020-05-02	Africa|hCoV-19/South Africa/KRISP-K002741/2020|EPI ISL 529739|B.1.1.273|South Africa|2020-08-15	0.0005382531	Africa
Africa|hCoV-19/Egypt/CUNCI-HGC014/2020|EPI ISL 468060|B.1.5|Egypt|2020-05-02	Africa|hCoV-19/South Africa/KRISP-K002741/2020|EPI ISL 529739|B.1.1.273|South Africa|2020-08-15	0.0003363980	Africa
Africa|hCoV-19/Egypt/CUNCI-HGC015/2020|EPI ISL 468056|B.1|Egypt|2020-05-02	Africa|hCoV-19/South Africa/KRISP-K002741/2020|EPI ISL 529739|B.1.1.273|South Africa|2020-08-15	0.0003363867	Africa
Africa|hCoV-19/Egypt/CUNCI-HGC016/2020|EPI ISL 468058|B.1|Egypt|2020-05-02	Africa|hCoV-19/South Africa/KRISP-K002741/2020|EPI ISL 529739|B.1.1.273|South Africa|2020-08-15	0.0004718681	Africa
Africa|hCoV-19/Egypt/CUNCI-HGC021/2020|EPI ISL 468061|B.1|Egypt|2020-05-02	Africa|hCoV-19/South Africa/KRISP-K002741/2020|EPI ISL 529739|B.1.1.273|South Africa|2020-08-15	0.0004716345	Africa
Africa|hCoV-19/Egypt/CUNCI-HGC023/2020|EPI ISL 468057|B.1.5|Egypt|2020-05-02	Africa|hCoV-19/South Africa/KRISP-K002741/2020|EPI ISL 529739|B.1.1.273|South Africa|2020-08-15	0.0003700789	Africa
Africa|hCoV-19/Egypt/CUNCI-HGC028/2020|EPI ISL 468062|B.1|Egypt|2020-05-02	Africa|hCoV-19/South Africa/KRISP-K002741/2020|EPI ISL 529739|B.1.1.273|South Africa|2020-08-15	0.0005391960	Africa
Africa|hCoV-19/Egypt/CUNCI-HGC3I011/2020|EPI ISL 479697|B.1|Egypt|2020-06-02	Africa|hCoV-19/South Africa/KRISP-K002741/2020|EPI ISL 529739|B.1.1.273|South Africa|2020-08-15	0.0004706263	Africa
Africa|hCoV-19/Egypt/CUNCI-HGC3I012/2020|EPI ISL 479693|B.1.255|Egypt|2020-06-02	Africa|hCoV-19/South Africa/KRISP-K002741/2020|EPI ISL 529739|B.1.1.273|South Africa|2020-08-15	0.0006051054	Africa
Africa|hCoV-19/Egypt/CUNCI-HGC3I013/2020|EPI ISL 479694|B.1.201|Egypt|2020-06-02	Africa|hCoV-19/South Africa/KRISP-K002741/2020|EPI ISL 529739|B.1.1.273|South Africa|2020-08-15	0.0005378551	Africa
Africa|hCoV-19/Egypt/CUNCI-HGC3I014/2020|EPI ISL 479696|B.1.5|Egypt|2020-06-02	Africa|hCoV-19/South Africa/KRISP-K002741/2020|EPI ISL 529739|B.1.1.273|South Africa|2020-08-15	0.0003361380	Africa
Africa|hCoV-19/Egypt/CUNCI-HGC3I02/2020|EPI ISL 479686|B.1|Egypt|2020-06-02	Africa|hCoV-19/South Africa/KRISP-K002741/2020|EPI ISL 529739|B.1.1.273|South Africa|2020-08-15	0.0004370249	Africa
Africa|hCoV-19/Egypt/CUNCI-HGC3I023/2020|EPI ISL 479695|B.1.5|Egypt|2020-06-02	Africa|hCoV-19/South Africa/KRISP-K002741/2020|EPI ISL 529739|B.1.1.273|South Africa|2020-08-15	0.0003698052	Africa
Africa|hCoV-19/Egypt/CUNCI-HGC3I025/2020|EPI ISL 479691|B.1|Egypt|2020-06-02	Africa|hCoV-19/South Africa/KRISP-K002741/2020|EPI ISL 529739|B.1.1.273|South Africa|2020-08-15	0.0005043018	Africa
Africa|hCoV-19/Egypt/CUNCI-HGC3I03/2020|EPI ISL 479687|B.1|Egypt|2020-06-02	Africa|hCoV-19/South Africa/KRISP-K002741/2020|EPI ISL 529739|B.1.1.273|South Africa|2020-08-15	0.0004705837	Africa
Africa|hCoV-19/Egypt/CUNCI-HGC3I05/2020|EPI ISL 479690|B.1|Egypt|2020-06-02	Africa|hCoV-19/South Africa/KRISP-K002741/2020|EPI ISL 529739|B.1.1.273|South Africa|2020-08-15	0.0004705931	Africa
Africa|hCoV-19/Egypt/CUNCI-HGC3I06/2020|EPI ISL 479688|B.1|Egypt|2020-06-02	Africa|hCoV-19/South Africa/KRISP-K002741/2020|EPI ISL 529739|B.1.1.273|South Africa|2020-08-15	0.0004705995	Africa
Africa|hCoV-19/Egypt/CUNCI-HGC3I08/2020|EPI ISL 479698|B.1|Egypt|2020-06-02	Africa|hCoV-19/South Africa/KRISP-K002741/2020|EPI ISL 529739|B.1.1.273|South Africa|2020-08-15	0.0004705995	Africa
Africa|hCoV-19/Egypt/CUNCI-HGC3I09/2020|EPI ISL 479692|B.1|Egypt|2020-06-02	Africa|hCoV-19/South Africa/KRISP-K002741/2020|EPI ISL 529739|B.1.1.273|South Africa|2020-08-15	0.0004034903	Africa
Africa|hCoV-19/Egypt/CUNCI-HGC4I003/2020|EPI ISL 479699|B.1.1.247|Egypt|2020-06-02	Africa|hCoV-19/South Africa/KRISP-K002741/2020|EPI ISL 529739|B.1.1.273|South Africa|2020-08-15	0.0004706136	Africa
Africa|hCoV-19/Egypt/CUNCI-HGC4I004/2020|EPI ISL 479700|B.1.1.296|Egypt|2020-06-02	Africa|hCoV-19/South Africa/KRISP-K002741/2020|EPI ISL 529739|B.1.1.273|South Africa|2020-08-15	0.0003697082	Africa
Africa|hCoV-19/Egypt/CUNCI-HGC4I015/2020|EPI ISL 479728|B.1.1.123|Egypt|2020-06-02	Africa|hCoV-19/South Africa/KRISP-K002741/2020|EPI ISL 529739|B.1.1.273|South Africa|2020-08-15	0.0004034020	Africa
Africa|hCoV-19/Egypt/CUNCI-HGC4I022/2020|EPI ISL 479705|B.1.1|Egypt|2020-06-02	Africa|hCoV-19/South Africa/KRISP-K002741/2020|EPI ISL 529739|B.1.1.273|South Africa|2020-08-15	0.0005042391	Africa
Africa|hCoV-19/Egypt/CUNCI-HGC4I023/2020|EPI ISL 479729|B.1.1.247|Egypt|2020-06-02	Africa|hCoV-19/South Africa/KRISP-K002741/2020|EPI ISL 529739|B.1.1.273|South Africa|2020-08-15	0.0003361819	Africa
Africa|hCoV-19/Egypt/CUNCI-HGC4I025/2020|EPI ISL 479706|B.1.255|Egypt|2020-06-02	Africa|hCoV-19/South Africa/KRISP-K002741/2020|EPI ISL 529739|B.1.1.273|South Africa|2020-08-15	0.0005378605	Africa
Africa|hCoV-19/Egypt/CUNCI-HGC4I026/2020|EPI ISL 479702|B.1|Egypt|2020-06-02	Africa|hCoV-19/South Africa/KRISP-K002741/2020|EPI ISL 529739|B.1.1.273|South Africa|2020-08-15	0.0006056815	Africa
Africa|hCoV-19/Egypt/CUNCI-HGC4I029/2020|EPI ISL 479701|B.1.1.1|Egypt|2020-06-02	Africa|hCoV-19/South Africa/KRISP-K002741/2020|EPI ISL 529739|B.1.1.273|South Africa|2020-08-15	0.0005378605	Africa
Africa|hCoV-19/Egypt/CUNCI-HGC4I030/2020|EPI ISL 479703|B.1|Egypt|2020-06-02	Africa|hCoV-19/South Africa/KRISP-K002741/2020|EPI ISL 529739|B.1.1.273|South Africa|2020-08-15	0.0005378443	Africa
Africa|hCoV-19/Egypt/CUNCI-HGC4I031/2020|EPI ISL 479707|B.1.1.1|Egypt|2020-06-02	Africa|hCoV-19/South Africa/KRISP-K002741/2020|EPI ISL 529739|B.1.1.273|South Africa|2020-08-15	0.0006051033	Africa
Africa|hCoV-19/Egypt/CUNCI-HGC4I032/2020|EPI ISL 479709|B.1.1|Egypt|2020-06-02	Africa|hCoV-19/South Africa/KRISP-K002741/2020|EPI ISL 529739|B.1.1.273|South Africa|2020-08-15	0.0003700314	Africa
Africa|hCoV-19/Egypt/CUNCI-HGC4I033/2020|EPI ISL 479704|B.1|Egypt|2020-06-02	Africa|hCoV-19/South Africa/KRISP-K002741/2020|EPI ISL 529739|B.1.1.273|South Africa|2020-08-15	0.0004370542	Africa
Africa|hCoV-19/Egypt/CUNCI-HGC4I034/2020|EPI ISL 479708|B.1.255|Egypt|2020-06-02	Africa|hCoV-19/South Africa/KRISP-K002741/2020|EPI ISL 529739|B.1.1.273|South Africa|2020-08-15	0.0004033316	Africa
Africa|hCoV-19/Egypt/CUNCI-HGC5I001/2020|EPI ISL 479710|B.1.1|Egypt|2020-06-02	Africa|hCoV-19/South Africa/KRISP-K002741/2020|EPI ISL 529739|B.1.1.273|South Africa|2020-08-15	0.0002353321	Africa
Africa|hCoV-19/Egypt/CUNCI-HGC5I003/2020|EPI ISL 479711|B.1|Egypt|2020-06-02	Africa|hCoV-19/South Africa/KRISP-K002741/2020|EPI ISL 529739|B.1.1.273|South Africa|2020-08-15	0.0004033763	Africa
Africa|hCoV-19/Egypt/CUNCI-HGC5I010/2020|EPI ISL 479730|B.1.1|Egypt|2020-06-02	Africa|hCoV-19/South Africa/KRISP-K002741/2020|EPI ISL 529739|B.1.1.273|South Africa|2020-08-15	0.0003025821	Africa
Africa|hCoV-19/Egypt/CUNCI-HGC5I011/2020|EPI ISL 479712|B.1.1|Egypt|2020-06-02	Africa|hCoV-19/South Africa/KRISP-K002741/2020|EPI ISL 529739|B.1.1.273|South Africa|2020-08-15	0.0002353005	Africa
Africa|hCoV-19/Egypt/CUNCI-HGC5I012/2020|EPI ISL 479713|B.1.1|Egypt|2020-06-02	Africa|hCoV-19/South Africa/KRISP-K002741/2020|EPI ISL 529739|B.1.1.273|South Africa|2020-08-15	0.0002688480	Africa
Africa|hCoV-19/Egypt/CUNCI-HGC5I014/2020|EPI ISL 479714|B.1.255|Egypt|2020-06-02	Africa|hCoV-19/South Africa/KRISP-K002741/2020|EPI ISL 529739|B.1.1.273|South Africa|2020-08-15	0.0005378785	Africa
Africa|hCoV-19/Egypt/CUNCI-HGC5I015/2020|EPI ISL 475722|B.1.255|Egypt|2020-05-02	Africa|hCoV-19/South Africa/KRISP-K002741/2020|EPI ISL 529739|B.1.1.273|South Africa|2020-08-15	0.0006054226	Africa
Africa|hCoV-19/Egypt/CUNCI-HGC5I016/2020|EPI ISL 479731|B.1|Egypt|2020-06-02	Africa|hCoV-19/South Africa/KRISP-K002741/2020|EPI ISL 529739|B.1.1.273|South Africa|2020-08-15	0.0004370204	Africa
Africa|hCoV-19/Egypt/CUNCI-HGC5I022/2020|EPI ISL 479715|B.1.1|Egypt|2020-06-02	Africa|hCoV-19/South Africa/KRISP-K002741/2020|EPI ISL 529739|B.1.1.273|South Africa|2020-08-15	0.0003024703	Africa
Africa|hCoV-19/Egypt/CUNCI-HGC5I025/2020|EPI ISL 479716|A|Egypt|2020-06-02	Africa|hCoV-19/South Africa/KRISP-K002741/2020|EPI ISL 529739|B.1.1.273|South Africa|2020-08-15	0.0003704938	Africa
Africa|hCoV-19/Egypt/CUNCI-HGC5I026/2020|EPI ISL 479735|B.1.5|Egypt|2020-06-02	Africa|hCoV-19/South Africa/KRISP-K002741/2020|EPI ISL 529739|B.1.1.273|South Africa|2020-08-15	0.0005381190	Africa
Africa|hCoV-19/Egypt/CUNCI-HGC5I029/2020|EPI ISL 479734|B.1|Egypt|2020-06-02	Africa|hCoV-19/South Africa/KRISP-K002741/2020|EPI ISL 529739|B.1.1.273|South Africa|2020-08-15	0.0004370836	Africa
Africa|hCoV-19/Egypt/CUNCI-HGC5I030/2020|EPI ISL 479721|B.1.5|Egypt|2020-06-02	Africa|hCoV-19/South Africa/KRISP-K002741/2020|EPI ISL 529739|B.1.1.273|South Africa|2020-08-15	0.0003361831	Africa
Africa|hCoV-19/Egypt/CUNCI-HGC5I033/2020|EPI ISL 479717|B.1.5|Egypt|2020-06-02	Africa|hCoV-19/South Africa/KRISP-K002741/2020|EPI ISL 529739|B.1.1.273|South Africa|2020-08-15	0.0003025923	Africa
Africa|hCoV-19/Egypt/CUNCI-HGC5I034/2020|EPI ISL 479720|B.1.5|Egypt|2020-06-02	Africa|hCoV-19/South Africa/KRISP-K002741/2020|EPI ISL 529739|B.1.1.273|South Africa|2020-08-15	0.0003697293	Africa
Africa|hCoV-19/Egypt/CUNCI-HGC6I002/2020|EPI ISL 479719|B.1.1.1|Egypt|2020-06-02	Africa|hCoV-19/South Africa/KRISP-K002741/2020|EPI ISL 529739|B.1.1.273|South Africa|2020-08-15	0.0005042002	Africa
Africa|hCoV-19/Egypt/CUNCI-HGC6I003/2020|EPI ISL 479718|B.1.5|Egypt|2020-06-02	Africa|hCoV-19/South Africa/KRISP-K002741/2020|EPI ISL 529739|B.1.1.273|South Africa|2020-08-15	0.0004370145	Africa
Africa|hCoV-19/Egypt/CUNCI-HGC6I007/2020|EPI ISL 479722|B.1|Egypt|2020-06-02	Africa|hCoV-19/South Africa/KRISP-K002741/2020|EPI ISL 529739|B.1.1.273|South Africa|2020-08-15	0.0003698425	Africa
Africa|hCoV-19/Egypt/CUNCI-HGC6I010/2020|EPI ISL 478672|B.1|Egypt|2020-06-02	Africa|hCoV-19/South Africa/KRISP-K002741/2020|EPI ISL 529739|B.1.1.273|South Africa|2020-08-15	0.0005378190	Africa
Africa|hCoV-19/Egypt/CUNCI-HGC6I011/2020|EPI ISL 479727|A|Egypt|2020-06-02	Africa|hCoV-19/South Africa/KRISP-K002741/2020|EPI ISL 529739|B.1.1.273|South Africa|2020-08-15	0.0008743381	Africa
Africa|hCoV-19/Egypt/CUNCI-HGC6I015/2020|EPI ISL 479725|B.1.1|Egypt|2020-06-02	Africa|hCoV-19/South Africa/KRISP-K002741/2020|EPI ISL 529739|B.1.1.273|South Africa|2020-08-15	0.0004033006	Africa
Africa|hCoV-19/Egypt/CUNCI-HGC6I016/2020|EPI ISL 475723|B.1.247|Egypt|2020-06-02	Africa|hCoV-19/South Africa/KRISP-K002741/2020|EPI ISL 529739|B.1.1.273|South Africa|2020-08-15	0.0006392939	Africa
Africa|hCoV-19/Egypt/CUNCI-HGC6I024/2020|EPI ISL 479732|B.1.1.247|Egypt|2020-06-02	Africa|hCoV-19/South Africa/KRISP-K002741/2020|EPI ISL 529739|B.1.1.273|South Africa|2020-08-15	0.0003701274	Africa
Africa|hCoV-19/Egypt/CUNCI-HGC6I026/2020|EPI ISL 479724|B.1.1.1|Egypt|2020-06-02	Africa|hCoV-19/South Africa/KRISP-K002741/2020|EPI ISL 529739|B.1.1.273|South Africa|2020-08-15	0.0005378243	Africa
Africa|hCoV-19/Egypt/CUNCI-HGC6I029/2020|EPI ISL 477161|B.1.255|Egypt|2020-06-02	Africa|hCoV-19/South Africa/KRISP-K002741/2020|EPI ISL 529739|B.1.1.273|South Africa|2020-08-15	0.0005378424	Africa
Africa|hCoV-19/Egypt/CUNCI-HGC6I031/2020|EPI ISL 475724|B.1.1.1|Egypt|2020-06-02	Africa|hCoV-19/South Africa/KRISP-K002741/2020|EPI ISL 529739|B.1.1.273|South Africa|2020-08-15	0.0005045104	Africa
Africa|hCoV-19/Egypt/CUNCI-HGC6I032/2020|EPI ISL 479733|B.1.1.1|Egypt|2020-06-02	Africa|hCoV-19/South Africa/KRISP-K002741/2020|EPI ISL 529739|B.1.1.273|South Africa|2020-08-15	0.0005042679	Africa
Africa|hCoV-19/Egypt/CUNCI-HGC6I033/2020|EPI ISL 479723|B.1.1.1|Egypt|2020-06-02	Africa|hCoV-19/South Africa/KRISP-K002741/2020|EPI ISL 529739|B.1.1.273|South Africa|2020-08-15	0.0005042459	Africa
Africa|hCoV-19/Egypt/CUNCI-HGC7I01/2020|EPI ISL 529141|B.1|Egypt|2020-07-19	Africa|hCoV-19/South Africa/KRISP-K002741/2020|EPI ISL 529739|B.1.1.273|South Africa|2020-08-15	0.0005715516	Africa
Africa|hCoV-19/Egypt/CUNCI-HGC7I02/2020|EPI ISL 529142|A|Egypt|2020-07-19	Africa|hCoV-19/South Africa/KRISP-K002741/2020|EPI ISL 529739|B.1.1.273|South Africa|2020-08-15	0.0008407491	Africa
Africa|hCoV-19/Egypt/CUNCI-HGC7I07/2020|EPI ISL 529145|B.1|Egypt|2020-07-19	Africa|hCoV-19/South Africa/KRISP-K002741/2020|EPI ISL 529739|B.1.1.273|South Africa|2020-08-15	0.0005379328	Africa
Africa|hCoV-19/Egypt/EGY-020/2020|EPI ISL 526975|B.1|Egypt|2020-08-14	Africa|hCoV-19/South Africa/KRISP-K002741/2020|EPI ISL 529739|B.1.1.273|South Africa|2020-08-15	0.0005378551	Africa
Africa|hCoV-19/Egypt/EGY-041/2020|EPI ISL 526997|B.1|Egypt|2020-08-22	Africa|hCoV-19/South Africa/KRISP-K002741/2020|EPI ISL 529739|B.1.1.273|South Africa|2020-08-15	0.0005378551	Africa
Africa|hCoV-19/Egypt/EGY-S031/2020|EPI ISL 526986|B.1|Egypt|2020-08-17	Africa|hCoV-19/South Africa/KRISP-K002741/2020|EPI ISL 529739|B.1.1.273|South Africa|2020-08-15	0.0005378551	Africa
Africa|hCoV-19/Egypt/HCoV2-Egy-002/2020|EPI ISL 510532|B.1|Egypt|2020-06-02	Africa|hCoV-19/South Africa/KRISP-K002741/2020|EPI ISL 529739|B.1.1.273|South Africa|2020-08-15	0.0005378551	Africa
Africa|hCoV-19/Egypt/MASRI-005/2020|EPI ISL 482759|B.1|Egypt|2020-04-30	Africa|hCoV-19/South Africa/KRISP-K002741/2020|EPI ISL 529739|B.1.1.273|South Africa|2020-08-15	0.0004033236	Africa
Africa|hCoV-19/Egypt/MASRI-007/2020|EPI ISL 482760|B.1|Egypt|2020-04-28	Africa|hCoV-19/South Africa/KRISP-K002741/2020|EPI ISL 529739|B.1.1.273|South Africa|2020-08-15	0.0004708732	Africa
Africa|hCoV-19/Egypt/MASRI-008/2020|EPI ISL 482761|B.1|Egypt|2020-04-30	Africa|hCoV-19/South Africa/KRISP-K002741/2020|EPI ISL 529739|B.1.1.273|South Africa|2020-08-15	0.0004057409	Africa
Africa|hCoV-19/Egypt/MASRI-009/2020|EPI ISL 483035|A|Egypt|2020-04-30	Africa|hCoV-19/South Africa/KRISP-K002741/2020|EPI ISL 529739|B.1.1.273|South Africa|2020-08-15	0.0007060418	Africa
Africa|hCoV-19/Egypt/MASRI-011/2020|EPI ISL 482762|B.1|Egypt|2020-05-05	Africa|hCoV-19/South Africa/KRISP-K002741/2020|EPI ISL 529739|B.1.1.273|South Africa|2020-08-15	0.0004706675	Africa
Africa|hCoV-19/Egypt/MASRI-012/2020|EPI ISL 482763|B.1|Egypt|2020-05-05	Africa|hCoV-19/South Africa/KRISP-K002741/2020|EPI ISL 529739|B.1.1.273|South Africa|2020-08-15	0.0003697058	Africa
Africa|hCoV-19/Egypt/MASRI-014/2020|EPI ISL 482765|B.1|Egypt|2020-04-30	Africa|hCoV-19/South Africa/KRISP-K002741/2020|EPI ISL 529739|B.1.1.273|South Africa|2020-08-15	0.0006052192	Africa
Africa|hCoV-19/Egypt/MASRI-015/2020|EPI ISL 482766|B.1.36|Egypt|2020-05-11	Africa|hCoV-19/South Africa/KRISP-K002741/2020|EPI ISL 529739|B.1.1.273|South Africa|2020-08-15	0.0006724025	Africa
Africa|hCoV-19/Egypt/MASRI-016/2020|EPI ISL 482767|B.1|Egypt|2020-05-11	Africa|hCoV-19/South Africa/KRISP-K002741/2020|EPI ISL 529739|B.1.1.273|South Africa|2020-08-15	0.0006056263	Africa
Africa|hCoV-19/Egypt/MASRI-018/2020|EPI ISL 483036|A|Egypt|2020-05-10	Africa|hCoV-19/South Africa/KRISP-K002741/2020|EPI ISL 529739|B.1.1.273|South Africa|2020-08-15	0.0008465835	Africa
Africa|hCoV-19/Egypt/MASRI-020/2020|EPI ISL 483037|B.1|Egypt|2020-05-13	Africa|hCoV-19/South Africa/KRISP-K002741/2020|EPI ISL 529739|B.1.1.273|South Africa|2020-08-15	0.0006793296	Africa
Africa|hCoV-19/Egypt/MASRI-022/2020|EPI ISL 482768|B.1.255|Egypt|2020-05-13	Africa|hCoV-19/South Africa/KRISP-K002741/2020|EPI ISL 529739|B.1.1.273|South Africa|2020-08-15	0.0006060782	Africa
Africa|hCoV-19/Egypt/MASRI-023/2020|EPI ISL 482769|B.1|Egypt|2020-05-11	Africa|hCoV-19/South Africa/KRISP-K002741/2020|EPI ISL 529739|B.1.1.273|South Africa|2020-08-15	0.0004037834	Africa
Africa|hCoV-19/Egypt/MASRI-024/2020|EPI ISL 482770|B.1|Egypt|2020-05-11	Africa|hCoV-19/South Africa/KRISP-K002741/2020|EPI ISL 529739|B.1.1.273|South Africa|2020-08-15	0.0004705884	Africa
Africa|hCoV-19/Egypt/MASRI-025/2020|EPI ISL 482771|B.1|Egypt|2020-05-10	Africa|hCoV-19/South Africa/KRISP-K002741/2020|EPI ISL 529739|B.1.1.273|South Africa|2020-08-15	0.0006053880	Africa
Africa|hCoV-19/Egypt/MASRI-026/2020|EPI ISL 482772|B.1|Egypt|2020-05-10	Africa|hCoV-19/South Africa/KRISP-K002741/2020|EPI ISL 529739|B.1.1.273|South Africa|2020-08-15	0.0005379381	Africa
Africa|hCoV-19/Egypt/MASRI-027/2020|EPI ISL 482773|B.1.1.123|Egypt|2020-05-08	Africa|hCoV-19/South Africa/KRISP-K002741/2020|EPI ISL 529739|B.1.1.273|South Africa|2020-08-15	0.0003367785	Africa
Africa|hCoV-19/Egypt/MASRI-028/2020|EPI ISL 483038|B.1|Egypt|2020-05-13	Africa|hCoV-19/South Africa/KRISP-K002741/2020|EPI ISL 529739|B.1.1.273|South Africa|2020-08-15	0.0005378498	Africa
Africa|hCoV-19/Egypt/MASRI-029/2020|EPI ISL 482774|B.1|Egypt|2020-05-13	Africa|hCoV-19/South Africa/KRISP-K002741/2020|EPI ISL 529739|B.1.1.273|South Africa|2020-08-15	0.0004706042	Africa
Africa|hCoV-19/Egypt/MASRI-10/2020|EPI ISL 475752|B.1.255|Egypt|2020-05	Africa|hCoV-19/South Africa/KRISP-K002741/2020|EPI ISL 529739|B.1.1.273|South Africa|2020-08-15	0.0005716477	Africa
Africa|hCoV-19/Egypt/MASRI-11/2020|EPI ISL 475753|B.1.36|Egypt|2020-05	Africa|hCoV-19/South Africa/KRISP-K002741/2020|EPI ISL 529739|B.1.1.273|South Africa|2020-08-15	0.0007060298	Africa
Africa|hCoV-19/Egypt/MASRI-14/2020|EPI ISL 475749|B.1|Egypt|2020-05	Africa|hCoV-19/South Africa/KRISP-K002741/2020|EPI ISL 529739|B.1.1.273|South Africa|2020-08-15	0.0004369808	Africa
Africa|hCoV-19/Egypt/MASRI-15/2020|EPI ISL 475750|B.1.1|Egypt|2020-05	Africa|hCoV-19/South Africa/KRISP-K002741/2020|EPI ISL 529739|B.1.1.273|South Africa|2020-08-15	0.0005751185	Africa
Africa|hCoV-19/Egypt/MASRI-2/2020|EPI ISL 475745|B.1|Egypt|2020-05	Africa|hCoV-19/South Africa/KRISP-K002741/2020|EPI ISL 529739|B.1.1.273|South Africa|2020-08-15	0.0004705724	Africa
Africa|hCoV-19/Egypt/MASRI-3/2020|EPI ISL 475746|A|Egypt|2020-05	Africa|hCoV-19/South Africa/KRISP-K002741/2020|EPI ISL 529739|B.1.1.273|South Africa|2020-08-15	0.0007397250	Africa
Africa|hCoV-19/Egypt/MASRI-6/2020|EPI ISL 475747|B.1.255|Egypt|2020-05	Africa|hCoV-19/South Africa/KRISP-K002741/2020|EPI ISL 529739|B.1.1.273|South Africa|2020-08-15	0.0004705726	Africa
Africa|hCoV-19/Egypt/MASRI-9/2020|EPI ISL 475751|B.1.1.1|Egypt|2020-05	Africa|hCoV-19/South Africa/KRISP-K002741/2020|EPI ISL 529739|B.1.1.273|South Africa|2020-08-15	0.0006388984	Africa
Africa|hCoV-19/Egypt/NRC-01/2020|EPI ISL 430820|B.1|Egypt|2020-03-18	Africa|hCoV-19/South Africa/KRISP-K002741/2020|EPI ISL 529739|B.1.1.273|South Africa|2020-08-15	0.0004387266	Africa
Africa|hCoV-19/Egypt/NRC-03/2020|EPI ISL 430819|B.1.246|Egypt|2020-03-18	Africa|hCoV-19/South Africa/KRISP-K002741/2020|EPI ISL 529739|B.1.1.273|South Africa|2020-08-15	0.0004721640	Africa
Africa|hCoV-19/Gabon/ITM-K011/2020|EPI ISL 539573|A|Gabon|2020-03-22	Africa|hCoV-19/South Africa/KRISP-K002741/2020|EPI ISL 529739|B.1.1.273|South Africa|2020-08-15	0.0006723914	Africa
Africa|hCoV-19/Gabon/ITM-K023/2020|EPI ISL 539574|B.1.178|Gabon|2020-03-27	Africa|hCoV-19/South Africa/KRISP-K002741/2020|EPI ISL 529739|B.1.1.273|South Africa|2020-08-15	0.0004369427	Africa
Africa|hCoV-19/Gabon/ITM-K027/2020|EPI ISL 539575|A|Gabon|2020-03-27	Africa|hCoV-19/South Africa/KRISP-K002741/2020|EPI ISL 529739|B.1.1.273|South Africa|2020-08-15	0.0006723756	Africa
Africa|hCoV-19/Gabon/ITM-K028/2020|EPI ISL 539576|B.1.292|Gabon|2020-03-27	Africa|hCoV-19/South Africa/KRISP-K002741/2020|EPI ISL 529739|B.1.1.273|South Africa|2020-08-15	0.0004369514	Africa
Africa|hCoV-19/Gambia/0214/2020|EPI ISL 471158|B.1|Gambia|2020-03-29	Africa|hCoV-19/South Africa/KRISP-K002741/2020|EPI ISL 529739|B.1.1.273|South Africa|2020-08-15	0.0004039994	Africa
Africa|hCoV-19/Gambia/0268/2020|EPI ISL 471159|B.1.1|Gambia|2020-03-21	Africa|hCoV-19/South Africa/KRISP-K002741/2020|EPI ISL 529739|B.1.1.273|South Africa|2020-08-15	0.0002714409	Africa
Africa|hCoV-19/Gambia/0278/2020|EPI ISL 471160|B.1.1|Gambia|2020-03-20	Africa|hCoV-19/South Africa/KRISP-K002741/2020|EPI ISL 529739|B.1.1.273|South Africa|2020-08-15	0.0002718373	Africa
Africa|hCoV-19/Gambia/0528/2020|EPI ISL 471161|B.1.1.293|Gambia|2020-04-30	Africa|hCoV-19/South Africa/KRISP-K002741/2020|EPI ISL 529739|B.1.1.273|South Africa|2020-08-15	0.0003101860	Africa
Africa|hCoV-19/Gambia/0531/2020|EPI ISL 471162|B.1.1.293|Gambia|2020-04-30	Africa|hCoV-19/South Africa/KRISP-K002741/2020|EPI ISL 529739|B.1.1.273|South Africa|2020-08-15	0.0003102075	Africa
Africa|hCoV-19/Gambia/0536/2020|EPI ISL 471163|B.1.1.293|Gambia|2020-04-30	Africa|hCoV-19/South Africa/KRISP-K002741/2020|EPI ISL 529739|B.1.1.273|South Africa|2020-08-15	0.0003024529	Africa
Africa|hCoV-19/Gambia/0547/2020|EPI ISL 471164|B.1.1.293|Gambia|2020-04-30	Africa|hCoV-19/South Africa/KRISP-K002741/2020|EPI ISL 529739|B.1.1.273|South Africa|2020-08-15	0.0003029314	Africa
Africa|hCoV-19/Gambia/0548/2020|EPI ISL 471165|B.1.5|Gambia|2020-04-30	Africa|hCoV-19/South Africa/KRISP-K002741/2020|EPI ISL 529739|B.1.1.273|South Africa|2020-08-15	0.0002782561	Africa
Africa|hCoV-19/Gambia/1090/2020|EPI ISL 471166|B.1.1|Gambia|2020-05-04	Africa|hCoV-19/South Africa/KRISP-K002741/2020|EPI ISL 529739|B.1.1.273|South Africa|2020-08-15	0.0003387976	Africa
Africa|hCoV-19/Gambia/1094/2020|EPI ISL 471167|B.1.1.293|Gambia|2020-05-04	Africa|hCoV-19/South Africa/KRISP-K002741/2020|EPI ISL 529739|B.1.1.273|South Africa|2020-08-15	0.0003024530	Africa
Africa|hCoV-19/Gambia/1251/2020|EPI ISL 471168|B.1.1.293|Gambia|2020-05-07	Africa|hCoV-19/South Africa/KRISP-K002741/2020|EPI ISL 529739|B.1.1.273|South Africa|2020-08-15	0.0003101861	Africa
Africa|hCoV-19/Gambia/1264/2020|EPI ISL 471169|B.1.1|Gambia|2020-05-07	Africa|hCoV-19/South Africa/KRISP-K002741/2020|EPI ISL 529739|B.1.1.273|South Africa|2020-08-15	0.0002710730	Africa
Africa|hCoV-19/Gambia/1271/2020|EPI ISL 471170|B.1.1|Gambia|2020-05-07	Africa|hCoV-19/South Africa/KRISP-K002741/2020|EPI ISL 529739|B.1.1.273|South Africa|2020-08-15	0.0002714224	Africa
Africa|hCoV-19/Gambia/1277/2020|EPI ISL 471171|B.1.1.293|Gambia|2020-05-07	Africa|hCoV-19/South Africa/KRISP-K002741/2020|EPI ISL 529739|B.1.1.273|South Africa|2020-08-15	0.0003024529	Africa
Africa|hCoV-19/Gambia/3668/2020|EPI ISL 560992|B.1.5.12|Gambia|2020-07-30	Africa|hCoV-19/South Africa/KRISP-K002741/2020|EPI ISL 529739|B.1.1.273|South Africa|2020-08-15	0.0006095946	Africa
Africa|hCoV-19/Gambia/3670/2020|EPI ISL 560993|B.1.5.12|Gambia|2020-07-30	Africa|hCoV-19/South Africa/KRISP-K002741/2020|EPI ISL 529739|B.1.1.273|South Africa|2020-08-15	0.0006145890	Africa
Africa|hCoV-19/Gambia/3671/2020|EPI ISL 560994|B.1.1.293|Gambia|2020-07-30	Africa|hCoV-19/South Africa/KRISP-K002741/2020|EPI ISL 529739|B.1.1.273|South Africa|2020-08-15	0.0003724454	Africa
Africa|hCoV-19/Gambia/3673/2020|EPI ISL 560995|B.1.5|Gambia|2020-07-30	Africa|hCoV-19/South Africa/KRISP-K002741/2020|EPI ISL 529739|B.1.1.273|South Africa|2020-08-15	0.0003725159	Africa
Africa|hCoV-19/Gambia/3676/2020|EPI ISL 560996|B.1.5|Gambia|2020-07-30	Africa|hCoV-19/South Africa/KRISP-K002741/2020|EPI ISL 529739|B.1.1.273|South Africa|2020-08-15	0.0003792158	Africa
Africa|hCoV-19/Gambia/3678/2020|EPI ISL 560997|B.1.292|Gambia|2020-07-30	Africa|hCoV-19/South Africa/KRISP-K002741/2020|EPI ISL 529739|B.1.1.273|South Africa|2020-08-15	0.0004705884	Africa
Africa|hCoV-19/Gambia/3679/2020|EPI ISL 560998|B.1.5.12|Gambia|2020-07-30	Africa|hCoV-19/South Africa/KRISP-K002741/2020|EPI ISL 529739|B.1.1.273|South Africa|2020-08-15	0.0005463253	Africa
Africa|hCoV-19/Gambia/3680/2020|EPI ISL 560999|B.1.5|Gambia|2020-07-30	Africa|hCoV-19/South Africa/KRISP-K002741/2020|EPI ISL 529739|B.1.1.273|South Africa|2020-08-15	0.0003793596	Africa
Africa|hCoV-19/Gambia/3683/2020|EPI ISL 561000|B.1.292|Gambia|2020-07-30	Africa|hCoV-19/South Africa/KRISP-K002741/2020|EPI ISL 529739|B.1.1.273|South Africa|2020-08-15	0.0005042120	Africa
Africa|hCoV-19/Gambia/3703/2020|EPI ISL 561001|B.1.5.12|Gambia|2020-07-30	Africa|hCoV-19/South Africa/KRISP-K002741/2020|EPI ISL 529739|B.1.1.273|South Africa|2020-08-15	0.0005378497	Africa
Africa|hCoV-19/Gambia/3717/2020|EPI ISL 561002|B.1.5|Gambia|2020-07-30	Africa|hCoV-19/South Africa/KRISP-K002741/2020|EPI ISL 529739|B.1.1.273|South Africa|2020-08-15	0.0004097119	Africa
Africa|hCoV-19/Gambia/3724/2020|EPI ISL 561003|B.1.5.12|Gambia|2020-07-30	Africa|hCoV-19/South Africa/KRISP-K002741/2020|EPI ISL 529739|B.1.1.273|South Africa|2020-08-15	0.0005378497	Africa
Africa|hCoV-19/Gambia/3725/2020|EPI ISL 561004|B.1.1.293|Gambia|2020-07-30	Africa|hCoV-19/South Africa/KRISP-K002741/2020|EPI ISL 529739|B.1.1.273|South Africa|2020-08-15	0.0004369411	Africa
Africa|hCoV-19/Gambia/3728/2020|EPI ISL 561005|B.1.5|Gambia|2020-07-30	Africa|hCoV-19/South Africa/KRISP-K002741/2020|EPI ISL 529739|B.1.1.273|South Africa|2020-08-15	0.0003519026	Africa
Africa|hCoV-19/Gambia/3729/2020|EPI ISL 561006|B.1.5.12|Gambia|2020-07-30	Africa|hCoV-19/South Africa/KRISP-K002741/2020|EPI ISL 529739|B.1.1.273|South Africa|2020-08-15	0.0004705835	Africa
Africa|hCoV-19/Gambia/3732/2020|EPI ISL 561007|B.1.5|Gambia|2020-07-30	Africa|hCoV-19/South Africa/KRISP-K002741/2020|EPI ISL 529739|B.1.1.273|South Africa|2020-08-15	0.0004100058	Africa
Africa|hCoV-19/Gambia/3735/2020|EPI ISL 561008|B.1.5|Gambia|2020-07-30	Africa|hCoV-19/South Africa/KRISP-K002741/2020|EPI ISL 529739|B.1.1.273|South Africa|2020-08-15	0.0003447107	Africa
Africa|hCoV-19/Gambia/3737/2020|EPI ISL 561009|B.1.1.293|Gambia|2020-07-30	Africa|hCoV-19/South Africa/KRISP-K002741/2020|EPI ISL 529739|B.1.1.273|South Africa|2020-08-15	0.0004371615	Africa
Africa|hCoV-19/Gambia/3741/2020|EPI ISL 561010|B.1.5.12|Gambia|2020-07-30	Africa|hCoV-19/South Africa/KRISP-K002741/2020|EPI ISL 529739|B.1.1.273|South Africa|2020-08-15	0.0004779679	Africa
Africa|hCoV-19/Gambia/3743/2020|EPI ISL 561011|B.1.5.12|Gambia|2020-07-30	Africa|hCoV-19/South Africa/KRISP-K002741/2020|EPI ISL 529739|B.1.1.273|South Africa|2020-08-15	0.0006051278	Africa
Africa|hCoV-19/Gambia/3749/2020|EPI ISL 561012|B.1.5.12|Gambia|2020-07-30	Africa|hCoV-19/South Africa/KRISP-K002741/2020|EPI ISL 529739|B.1.1.273|South Africa|2020-08-15	0.0005378317	Africa
Africa|hCoV-19/Gambia/3761/2020|EPI ISL 561013|B.1.5.12|Gambia|2020-07-30	Africa|hCoV-19/South Africa/KRISP-K002741/2020|EPI ISL 529739|B.1.1.273|South Africa|2020-08-15	0.0005378317	Africa
Africa|hCoV-19/Gambia/3772/2020|EPI ISL 561025|B.1.5|Gambia|2020-07-30	Africa|hCoV-19/South Africa/KRISP-K002741/2020|EPI ISL 529739|B.1.1.273|South Africa|2020-08-15	0.0003833783	Africa
Africa|hCoV-19/Gambia/GC19-015/2020|EPI ISL 428855|B.1.1.8|Gambia|2020-03-17	Africa|hCoV-19/South Africa/KRISP-K002741/2020|EPI ISL 529739|B.1.1.273|South Africa|2020-08-15	0.0003024398	Africa
Africa|hCoV-19/Gambia/GC19-026/2020|EPI ISL 428856|B.6|Gambia|2020-03-21	Africa|hCoV-19/South Africa/KRISP-K002741/2020|EPI ISL 529739|B.1.1.273|South Africa|2020-08-15	0.0006387416	Africa
Africa|hCoV-19/Gambia/GC19-029/2020|EPI ISL 428857|B.1|Gambia|2020-04-20	Africa|hCoV-19/South Africa/KRISP-K002741/2020|EPI ISL 529739|B.1.1.273|South Africa|2020-08-15	0.0004369705	Africa
Africa|hCoV-19/Gambia/GC19-0479/2020|EPI ISL 561015|B.1.1.293|Gambia|2020-04-29	Africa|hCoV-19/South Africa/KRISP-K002741/2020|EPI ISL 529739|B.1.1.273|South Africa|2020-08-15	0.0003161443	Africa
Africa|hCoV-19/Gambia/GC19-0544/2020|EPI ISL 561016|B.1.5|Gambia|2020-05-01	Africa|hCoV-19/South Africa/KRISP-K002741/2020|EPI ISL 529739|B.1.1.273|South Africa|2020-08-15	0.0002797905	Africa
Africa|hCoV-19/Gambia/GC19-1385/2020|EPI ISL 561018|B.1.5|Gambia|2020-05-12	Africa|hCoV-19/South Africa/KRISP-K002741/2020|EPI ISL 529739|B.1.1.273|South Africa|2020-08-15	0.0002828466	Africa
Africa|hCoV-19/Gambia/GC19-1503/2020|EPI ISL 561021|B.1.1|Gambia|2020-05-14	Africa|hCoV-19/South Africa/KRISP-K002741/2020|EPI ISL 529739|B.1.1.273|South Africa|2020-08-15	0.0003696791	Africa
Africa|hCoV-19/Gambia/GC19-1527/2020|EPI ISL 561022|B.1.1.293|Gambia|2020-05-16	Africa|hCoV-19/South Africa/KRISP-K002741/2020|EPI ISL 529739|B.1.1.273|South Africa|2020-08-15	0.0003024834	Africa
Africa|hCoV-19/Gambia/GC19-1533/2020|EPI ISL 561023|B.1.1.264|Gambia|2020-05-16	Africa|hCoV-19/South Africa/KRISP-K002741/2020|EPI ISL 529739|B.1.1.273|South Africa|2020-08-15	0.0003134261	Africa
Africa|hCoV-19/Gambia/GC19-1572/2020|EPI ISL 561014|B.1.1|Gambia|2020-05-20	Africa|hCoV-19/South Africa/KRISP-K002741/2020|EPI ISL 529739|B.1.1.273|South Africa|2020-08-15	0.0002789254	Africa
Africa|hCoV-19/Gambia/GC19-1575/2020|EPI ISL 561026|B.1.1|Gambia|2020-05-20	Africa|hCoV-19/South Africa/KRISP-K002741/2020|EPI ISL 529739|B.1.1.273|South Africa|2020-08-15	0.0003817495	Africa
Africa|hCoV-19/Gambia/GC19-1606/2020|EPI ISL 561027|B.1.1|Gambia|2020-05-20	Africa|hCoV-19/South Africa/KRISP-K002741/2020|EPI ISL 529739|B.1.1.273|South Africa|2020-08-15	0.0003134365	Africa
Africa|hCoV-19/Gambia/GC19-1706/2020|EPI ISL 561028|B.1.5|Gambia|2020-05-22	Africa|hCoV-19/South Africa/KRISP-K002741/2020|EPI ISL 529739|B.1.1.273|South Africa|2020-08-15	0.0002799467	Africa
Africa|hCoV-19/Gambia/GC19-1814/2020|EPI ISL 561032|B.1.5|Gambia|2020-05-28	Africa|hCoV-19/South Africa/KRISP-K002741/2020|EPI ISL 529739|B.1.1.273|South Africa|2020-08-15	0.0002827463	Africa
Africa|hCoV-19/Gambia/GC19-1818/2020|EPI ISL 561034|B.1.1|Gambia|2020-05-28	Africa|hCoV-19/South Africa/KRISP-K002741/2020|EPI ISL 529739|B.1.1.273|South Africa|2020-08-15	0.0003697037	Africa
Africa|hCoV-19/Gambia/GC19-1983/2020|EPI ISL 561038|B.1.1|Gambia|2020-06-07	Africa|hCoV-19/South Africa/KRISP-K002741/2020|EPI ISL 529739|B.1.1.273|South Africa|2020-08-15	0.0003696921	Africa
Africa|hCoV-19/Gambia/GC19-2197/2020|EPI ISL 561040|B.1.292|Gambia|2020-06-26	Africa|hCoV-19/South Africa/KRISP-K002741/2020|EPI ISL 529739|B.1.1.273|South Africa|2020-08-15	0.0004743988	Africa
Africa|hCoV-19/Gambia/GC19-2427/2020|EPI ISL 561105|B.1.1.293|Gambia|2020-07-21	Africa|hCoV-19/South Africa/KRISP-K002741/2020|EPI ISL 529739|B.1.1.273|South Africa|2020-08-15	0.0004033899	Africa
Africa|hCoV-19/Gambia/GC19-2443/2020|EPI ISL 561106|B.1.5|Gambia|2020-07-21	Africa|hCoV-19/South Africa/KRISP-K002741/2020|EPI ISL 529739|B.1.1.273|South Africa|2020-08-15	0.0003535946	Africa
Africa|hCoV-19/Gambia/GC19-2450/2020|EPI ISL 561107|B.1.5.12|Gambia|2020-07-21	Africa|hCoV-19/South Africa/KRISP-K002741/2020|EPI ISL 529739|B.1.1.273|South Africa|2020-08-15	0.0005378568	Africa
Africa|hCoV-19/Gambia/GC19-2459/2020|EPI ISL 561108|B.1.1.293|Gambia|2020-07-21	Africa|hCoV-19/South Africa/KRISP-K002741/2020|EPI ISL 529739|B.1.1.273|South Africa|2020-08-15	0.0003727318	Africa
Africa|hCoV-19/Gambia/GC19-2469/2020|EPI ISL 561109|B.1.5|Gambia|2020-07-21	Africa|hCoV-19/South Africa/KRISP-K002741/2020|EPI ISL 529739|B.1.1.273|South Africa|2020-08-15	0.0003447464	Africa
Africa|hCoV-19/Gambia/GC19-2473/2020|EPI ISL 561110|B.1.5.12|Gambia|2020-07-21	Africa|hCoV-19/South Africa/KRISP-K002741/2020|EPI ISL 529739|B.1.1.273|South Africa|2020-08-15	0.0005715095	Africa
Africa|hCoV-19/Gambia/GC19-2498/2020|EPI ISL 561111|B.1.292|Gambia|2020-07-21	Africa|hCoV-19/South Africa/KRISP-K002741/2020|EPI ISL 529739|B.1.1.273|South Africa|2020-08-15	0.0005041951	Africa
Africa|hCoV-19/Gambia/GC19-2525/2020|EPI ISL 561113|B.1.1.293|Gambia|2020-07-21	Africa|hCoV-19/South Africa/KRISP-K002741/2020|EPI ISL 529739|B.1.1.273|South Africa|2020-08-15	0.0003696884	Africa
Africa|hCoV-19/Gambia/GC19-2526/2020|EPI ISL 561114|B.1.5.12|Gambia|2020-07-21	Africa|hCoV-19/South Africa/KRISP-K002741/2020|EPI ISL 529739|B.1.1.273|South Africa|2020-08-15	0.0005715210	Africa
Africa|hCoV-19/Gambia/GC19-2629/2020|EPI ISL 561123|B.1.5.12|Gambia|2020-07-21	Africa|hCoV-19/South Africa/KRISP-K002741/2020|EPI ISL 529739|B.1.1.273|South Africa|2020-08-15	0.0005422309	Africa
Africa|hCoV-19/Gambia/GC19-2632/2020|EPI ISL 561124|B.1.5.12|Gambia|2020-07-21	Africa|hCoV-19/South Africa/KRISP-K002741/2020|EPI ISL 529739|B.1.1.273|South Africa|2020-08-15	0.0005418269	Africa
Africa|hCoV-19/Gambia/GC19-2638/2020|EPI ISL 561126|B.1.5.12|Gambia|2020-07-21	Africa|hCoV-19/South Africa/KRISP-K002741/2020|EPI ISL 529739|B.1.1.273|South Africa|2020-08-15	0.0005204327	Africa
Africa|hCoV-19/Gambia/GC19-2652/2020|EPI ISL 561128|B.1.5.12|Gambia|2020-07-21	Africa|hCoV-19/South Africa/KRISP-K002741/2020|EPI ISL 529739|B.1.1.273|South Africa|2020-08-15	0.0004371776	Africa
Africa|hCoV-19/Gambia/GC19-2654/2020|EPI ISL 561130|B.1.292|Gambia|2020-07-21	Africa|hCoV-19/South Africa/KRISP-K002741/2020|EPI ISL 529739|B.1.1.273|South Africa|2020-08-15	0.0005378732	Africa
Africa|hCoV-19/Gambia/GC19-2663/2020|EPI ISL 561133|B.1.1.293|Gambia|2020-07-21	Africa|hCoV-19/South Africa/KRISP-K002741/2020|EPI ISL 529739|B.1.1.273|South Africa|2020-08-15	0.0004033046	Africa
Africa|hCoV-19/Gambia/GC19-2707/2020|EPI ISL 561134|B.1.1.293|Gambia|2020-07-21	Africa|hCoV-19/South Africa/KRISP-K002741/2020|EPI ISL 529739|B.1.1.273|South Africa|2020-08-15	0.0004401911	Africa
Africa|hCoV-19/Gambia/GC19-2711/2020|EPI ISL 561135|B.1.5.12|Gambia|2020-07-21	Africa|hCoV-19/South Africa/KRISP-K002741/2020|EPI ISL 529739|B.1.1.273|South Africa|2020-08-15	0.0005041850	Africa
Africa|hCoV-19/Gambia/GC19-2730/2020|EPI ISL 561136|B.1.5.12|Gambia|2020-07-21	Africa|hCoV-19/South Africa/KRISP-K002741/2020|EPI ISL 529739|B.1.1.273|South Africa|2020-08-15	0.0006435129	Africa
Africa|hCoV-19/Gambia/GC19-2731/2020|EPI ISL 561137|B.1.1.293|Gambia|2020-07-21	Africa|hCoV-19/South Africa/KRISP-K002741/2020|EPI ISL 529739|B.1.1.273|South Africa|2020-08-15	0.0003697132	Africa
Africa|hCoV-19/Gambia/GC19-2828/2020|EPI ISL 561150|B.1.361|Gambia|2020-07-24	Africa|hCoV-19/South Africa/KRISP-K002741/2020|EPI ISL 529739|B.1.1.273|South Africa|2020-08-15	0.0005042509	Africa
Africa|hCoV-19/Gambia/GC19-2842/2020|EPI ISL 561151|B.1.1|Gambia|2020-07-24	Africa|hCoV-19/South Africa/KRISP-K002741/2020|EPI ISL 529739|B.1.1.273|South Africa|2020-08-15	0.0004369558	Africa
Africa|hCoV-19/Gambia/GC19-2898/2020|EPI ISL 561153|B.1.5.12|Gambia|2020-07-24	Africa|hCoV-19/South Africa/KRISP-K002741/2020|EPI ISL 529739|B.1.1.273|South Africa|2020-08-15	0.0005042189	Africa
Africa|hCoV-19/Gambia/GC19-2904/2020|EPI ISL 561154|B.1.1|Gambia|2020-07-24	Africa|hCoV-19/South Africa/KRISP-K002741/2020|EPI ISL 529739|B.1.1.273|South Africa|2020-08-15	0.0004369411	Africa
Africa|hCoV-19/Gambia/GC19-2947/2020|EPI ISL 561155|B.1.5.12|Gambia|2020-07-24	Africa|hCoV-19/South Africa/KRISP-K002741/2020|EPI ISL 529739|B.1.1.273|South Africa|2020-08-15	0.0005378317	Africa
Africa|hCoV-19/Gambia/GC19-2973/2020|EPI ISL 561156|B.1.1.293|Gambia|2020-07-24	Africa|hCoV-19/South Africa/KRISP-K002741/2020|EPI ISL 529739|B.1.1.273|South Africa|2020-08-15	0.0003360656	Africa
Africa|hCoV-19/Gambia/GC19-2977/2020|EPI ISL 561157|B.1.1.293|Gambia|2020-07-24	Africa|hCoV-19/South Africa/KRISP-K002741/2020|EPI ISL 529739|B.1.1.273|South Africa|2020-08-15	0.0003360769	Africa
Africa|hCoV-19/Gambia/GC19-2985/2020|EPI ISL 561158|B.1.5.12|Gambia|2020-07-24	Africa|hCoV-19/South Africa/KRISP-K002741/2020|EPI ISL 529739|B.1.1.273|South Africa|2020-08-15	0.0004369427	Africa
Africa|hCoV-19/Gambia/GC19-2991/2020|EPI ISL 561159|B.1.1|Gambia|2020-07-24	Africa|hCoV-19/South Africa/KRISP-K002741/2020|EPI ISL 529739|B.1.1.273|South Africa|2020-08-15	0.0004033763	Africa
Africa|hCoV-19/Gambia/GC19-3064/2020|EPI ISL 561160|B.1.1|Gambia|2020-07-25	Africa|hCoV-19/South Africa/KRISP-K002741/2020|EPI ISL 529739|B.1.1.273|South Africa|2020-08-15	0.0004369705	Africa
Africa|hCoV-19/Gambia/GC19-3065/2020|EPI ISL 561161|B.1.5.12|Gambia|2020-07-25	Africa|hCoV-19/South Africa/KRISP-K002741/2020|EPI ISL 529739|B.1.1.273|South Africa|2020-08-15	0.0005812188	Africa
Africa|hCoV-19/Gambia/GC19-3081/2020|EPI ISL 561162|B.1.1|Gambia|2020-07-25	Africa|hCoV-19/South Africa/KRISP-K002741/2020|EPI ISL 529739|B.1.1.273|South Africa|2020-08-15	0.0004369557	Africa
Africa|hCoV-19/Gambia/GC19-3085/2020|EPI ISL 561163|B.1.1.293|Gambia|2020-07-25	Africa|hCoV-19/South Africa/KRISP-K002741/2020|EPI ISL 529739|B.1.1.273|South Africa|2020-08-15	0.0003724869	Africa
Africa|hCoV-19/Gambia/GC19-3087/2020|EPI ISL 561041|B.1.292|Gambia|2020-07-25	Africa|hCoV-19/South Africa/KRISP-K002741/2020|EPI ISL 529739|B.1.1.273|South Africa|2020-08-15	0.0005378189	Africa
Africa|hCoV-19/Gambia/GC19-3099/2020|EPI ISL 561164|B.1.1.242|Gambia|2020-07-25	Africa|hCoV-19/South Africa/KRISP-K002741/2020|EPI ISL 529739|B.1.1.273|South Africa|2020-08-15	0.0004033101	Africa
Africa|hCoV-19/Gambia/GC19-3110/2020|EPI ISL 561165|B.1.1.293|Gambia|2020-07-25	Africa|hCoV-19/South Africa/KRISP-K002741/2020|EPI ISL 529739|B.1.1.273|South Africa|2020-08-15	0.0003696921	Africa
Africa|hCoV-19/Gambia/GC19-3112/2020|EPI ISL 561166|B.1|Gambia|2020-07-25	Africa|hCoV-19/South Africa/KRISP-K002741/2020|EPI ISL 529739|B.1.1.273|South Africa|2020-08-15	0.0006050933	Africa
Africa|hCoV-19/Gambia/GC19-3113/2020|EPI ISL 561167|B.1.1.293|Gambia|2020-07-25	Africa|hCoV-19/South Africa/KRISP-K002741/2020|EPI ISL 529739|B.1.1.273|South Africa|2020-08-15	0.0003360656	Africa
Africa|hCoV-19/Gambia/GC19-3114/2020|EPI ISL 561168|B.1.1|Gambia|2020-07-25	Africa|hCoV-19/South Africa/KRISP-K002741/2020|EPI ISL 529739|B.1.1.273|South Africa|2020-08-15	0.0004369411	Africa
Africa|hCoV-19/Gambia/GC19-3135/2020|EPI ISL 561169|B.1.5.12|Gambia|2020-07-27	Africa|hCoV-19/South Africa/KRISP-K002741/2020|EPI ISL 529739|B.1.1.273|South Africa|2020-08-15	0.0004401970	Africa
Africa|hCoV-19/Gambia/GC19-3140/2020|EPI ISL 561042|B.1.5.12|Gambia|2020-07-27	Africa|hCoV-19/South Africa/KRISP-K002741/2020|EPI ISL 529739|B.1.1.273|South Africa|2020-08-15	0.0006051663	Africa
Africa|hCoV-19/Gambia/GC19-3145/2020|EPI ISL 561170|B.1.1|Gambia|2020-07-27	Africa|hCoV-19/South Africa/KRISP-K002741/2020|EPI ISL 529739|B.1.1.273|South Africa|2020-08-15	0.0004369558	Africa
Africa|hCoV-19/Gambia/GC19-3146/2020|EPI ISL 561171|B.1.5.12|Gambia|2020-07-27	Africa|hCoV-19/South Africa/KRISP-K002741/2020|EPI ISL 529739|B.1.1.273|South Africa|2020-08-15	0.0004403357	Africa
Africa|hCoV-19/Gambia/GC19-3165/2020|EPI ISL 561043|B.1.1.293|Gambia|2020-07-27	Africa|hCoV-19/South Africa/KRISP-K002741/2020|EPI ISL 529739|B.1.1.273|South Africa|2020-08-15	0.0003360656	Africa
Africa|hCoV-19/Gambia/GC19-3166/2020|EPI ISL 561044|B.1.5.12|Gambia|2020-07-27	Africa|hCoV-19/South Africa/KRISP-K002741/2020|EPI ISL 529739|B.1.1.273|South Africa|2020-08-15	0.0004401822	Africa
Africa|hCoV-19/Gambia/GC19-3189/2020|EPI ISL 561045|B.1.5|Gambia|2020-07-27	Africa|hCoV-19/South Africa/KRISP-K002741/2020|EPI ISL 529739|B.1.1.273|South Africa|2020-08-15	0.0003419132	Africa
Africa|hCoV-19/Gambia/GC19-3192/2020|EPI ISL 561046|B.1.5|Gambia|2020-07-27	Africa|hCoV-19/South Africa/KRISP-K002741/2020|EPI ISL 529739|B.1.1.273|South Africa|2020-08-15	0.0003047702	Africa
Africa|hCoV-19/Gambia/GC19-3193/2020|EPI ISL 561047|B.1.5.12|Gambia|2020-07-27	Africa|hCoV-19/South Africa/KRISP-K002741/2020|EPI ISL 529739|B.1.1.273|South Africa|2020-08-15	0.0004401673	Africa
Africa|hCoV-19/Gambia/GC19-3208/2020|EPI ISL 561048|B.1.5.12|Gambia|2020-07-27	Africa|hCoV-19/South Africa/KRISP-K002741/2020|EPI ISL 529739|B.1.1.273|South Africa|2020-08-15	0.0005079919	Africa
Africa|hCoV-19/Gambia/GC19-3209/2020|EPI ISL 561049|B.1.5.12|Gambia|2020-07-27	Africa|hCoV-19/South Africa/KRISP-K002741/2020|EPI ISL 529739|B.1.1.273|South Africa|2020-08-15	0.0004063550	Africa
Africa|hCoV-19/Gambia/GC19-3210/2020|EPI ISL 561050|B.1.5.12|Gambia|2020-07-27	Africa|hCoV-19/South Africa/KRISP-K002741/2020|EPI ISL 529739|B.1.1.273|South Africa|2020-08-15	0.0004163287	Africa
Africa|hCoV-19/Gambia/GC19-3214/2020|EPI ISL 561051|B.1.1.293|Gambia|2020-07-27	Africa|hCoV-19/South Africa/KRISP-K002741/2020|EPI ISL 529739|B.1.1.273|South Africa|2020-08-15	0.0003386175	Africa
Africa|hCoV-19/Gambia/GC19-3219/2020|EPI ISL 561052|B.1.5.12|Gambia|2020-07-27	Africa|hCoV-19/South Africa/KRISP-K002741/2020|EPI ISL 529739|B.1.1.273|South Africa|2020-08-15	0.0004370014	Africa
Africa|hCoV-19/Gambia/GC19-3246/2020|EPI ISL 561053|B.1.5.12|Gambia|2020-07-27	Africa|hCoV-19/South Africa/KRISP-K002741/2020|EPI ISL 529739|B.1.1.273|South Africa|2020-08-15	0.0004402208	Africa
Africa|hCoV-19/Gambia/GC19-3255/2020|EPI ISL 561054|B.1.177|Gambia|2020-07-27	Africa|hCoV-19/South Africa/KRISP-K002741/2020|EPI ISL 529739|B.1.1.273|South Africa|2020-08-15	0.0002708960	Africa
Africa|hCoV-19/Gambia/GC19-3266/2020|EPI ISL 561055|B.1.5|Gambia|2020-07-27	Africa|hCoV-19/South Africa/KRISP-K002741/2020|EPI ISL 529739|B.1.1.273|South Africa|2020-08-15	0.0002370051	Africa
Africa|hCoV-19/Gambia/GC19-3267/2020|EPI ISL 561056|B.1.5.12|Gambia|2020-07-27	Africa|hCoV-19/South Africa/KRISP-K002741/2020|EPI ISL 529739|B.1.1.273|South Africa|2020-08-15	0.0003724883	Africa
Africa|hCoV-19/Gambia/GC19-3278/2020|EPI ISL 561058|B.1.5.12|Gambia|2020-07-27	Africa|hCoV-19/South Africa/KRISP-K002741/2020|EPI ISL 529739|B.1.1.273|South Africa|2020-08-15	0.0004063041	Africa
Africa|hCoV-19/Gambia/GC19-3301/2020|EPI ISL 561059|B.1.5.12|Gambia|2020-07-27	Africa|hCoV-19/South Africa/KRISP-K002741/2020|EPI ISL 529739|B.1.1.273|South Africa|2020-08-15	0.0004063454	Africa
Africa|hCoV-19/Gambia/GC19-3317/2020|EPI ISL 561060|B.1.5|Gambia|2020-07-27	Africa|hCoV-19/South Africa/KRISP-K002741/2020|EPI ISL 529739|B.1.1.273|South Africa|2020-08-15	0.0003025516	Africa
Africa|hCoV-19/Gambia/GC19-3323/2020|EPI ISL 561061|B.1.5|Gambia|2020-07-27	Africa|hCoV-19/South Africa/KRISP-K002741/2020|EPI ISL 529739|B.1.1.273|South Africa|2020-08-15	0.0002709078	Africa
Africa|hCoV-19/Gambia/GC19-3358/2020|EPI ISL 561062|B.1.1.293|Gambia|2020-07-27	Africa|hCoV-19/South Africa/KRISP-K002741/2020|EPI ISL 529739|B.1.1.273|South Africa|2020-08-15	0.0004369411	Africa
Africa|hCoV-19/Gambia/GC19-3365/2020|EPI ISL 561063|B.1.5.12|Gambia|2020-07-27	Africa|hCoV-19/South Africa/KRISP-K002741/2020|EPI ISL 529739|B.1.1.273|South Africa|2020-08-15	0.0004740888	Africa
Africa|hCoV-19/Gambia/GC19-3373/2020|EPI ISL 561064|B.1.5|Gambia|2020-07-27	Africa|hCoV-19/South Africa/KRISP-K002741/2020|EPI ISL 529739|B.1.1.273|South Africa|2020-08-15	0.0003386303	Africa
Africa|hCoV-19/Gambia/GC19-3374/2020|EPI ISL 561065|B.1.5.12|Gambia|2020-07-27	Africa|hCoV-19/South Africa/KRISP-K002741/2020|EPI ISL 529739|B.1.1.273|South Africa|2020-08-15	0.0004401821	Africa
Africa|hCoV-19/Gambia/GC19-3375/2020|EPI ISL 561066|B.1.5.12|Gambia|2020-07-27	Africa|hCoV-19/South Africa/KRISP-K002741/2020|EPI ISL 529739|B.1.1.273|South Africa|2020-08-15	0.0004063041	Africa
Africa|hCoV-19/Gambia/GC19-3380/2020|EPI ISL 561067|B.1.5.12|Gambia|2020-07-27	Africa|hCoV-19/South Africa/KRISP-K002741/2020|EPI ISL 529739|B.1.1.273|South Africa|2020-08-15	0.0004402120	Africa
Africa|hCoV-19/Gambia/GC19-3381/2020|EPI ISL 561068|B.1.5.12|Gambia|2020-07-27	Africa|hCoV-19/South Africa/KRISP-K002741/2020|EPI ISL 529739|B.1.1.273|South Africa|2020-08-15	0.0006051135	Africa
Africa|hCoV-19/Gambia/GC19-3396/2020|EPI ISL 561069|B.1.5.12|Gambia|2020-07-27	Africa|hCoV-19/South Africa/KRISP-K002741/2020|EPI ISL 529739|B.1.1.273|South Africa|2020-08-15	0.0005714846	Africa
Africa|hCoV-19/Gambia/GC19-3398/2020|EPI ISL 561070|B.1.1.242|Gambia|2020-07-27	Africa|hCoV-19/South Africa/KRISP-K002741/2020|EPI ISL 529739|B.1.1.273|South Africa|2020-08-15	0.0005041732	Africa
Africa|hCoV-19/Gambia/GC19-3399/2020|EPI ISL 561172|B.1.5|Gambia|2020-07-27	Africa|hCoV-19/South Africa/KRISP-K002741/2020|EPI ISL 529739|B.1.1.273|South Africa|2020-08-15	0.0003361480	Africa
Africa|hCoV-19/Gambia/GC19-3400/2020|EPI ISL 561173|B.1.5|Gambia|2020-07-27	Africa|hCoV-19/South Africa/KRISP-K002741/2020|EPI ISL 529739|B.1.1.273|South Africa|2020-08-15	0.0004033723	Africa
Africa|hCoV-19/Gambia/GC19-3407/2020|EPI ISL 561174|B.1.1.242|Gambia|2020-07-27	Africa|hCoV-19/South Africa/KRISP-K002741/2020|EPI ISL 529739|B.1.1.273|South Africa|2020-08-15	0.0003697431	Africa
Africa|hCoV-19/Gambia/GC19-3411/2020|EPI ISL 561175|B.1.5.12|Gambia|2020-07-27	Africa|hCoV-19/South Africa/KRISP-K002741/2020|EPI ISL 529739|B.1.1.273|South Africa|2020-08-15	0.0005122290	Africa
Africa|hCoV-19/Gambia/GC19-3418/2020|EPI ISL 561176|B.1.1.242|Gambia|2020-07-27	Africa|hCoV-19/South Africa/KRISP-K002741/2020|EPI ISL 529739|B.1.1.273|South Africa|2020-08-15	0.0004369618	Africa
Africa|hCoV-19/Gambia/GC19-3429/2020|EPI ISL 561178|B.1.5.12|Gambia|2020-07-27	Africa|hCoV-19/South Africa/KRISP-K002741/2020|EPI ISL 529739|B.1.1.273|South Africa|2020-08-15	0.0004369427	Africa
Africa|hCoV-19/Gambia/GC19-3432/2020|EPI ISL 561179|B.1.5.12|Gambia|2020-07-27	Africa|hCoV-19/South Africa/KRISP-K002741/2020|EPI ISL 529739|B.1.1.273|South Africa|2020-08-15	0.0006096811	Africa
Africa|hCoV-19/Gambia/GC19-3438/2020|EPI ISL 561180|B.1.5.12|Gambia|2020-07-27	Africa|hCoV-19/South Africa/KRISP-K002741/2020|EPI ISL 529739|B.1.1.273|South Africa|2020-08-15	0.0005715173	Africa
Africa|hCoV-19/Gambia/GC19-3445/2020|EPI ISL 561181|B.1.5.12|Gambia|2020-07-27	Africa|hCoV-19/South Africa/KRISP-K002741/2020|EPI ISL 529739|B.1.1.273|South Africa|2020-08-15	0.0006387439	Africa
Africa|hCoV-19/Gambia/GC19-3448/2020|EPI ISL 561183|B.1.5|Gambia|2020-07-27	Africa|hCoV-19/South Africa/KRISP-K002741/2020|EPI ISL 529739|B.1.1.273|South Africa|2020-08-15	0.0003760826	Africa
Africa|hCoV-19/Gambia/GC19-3497/2020|EPI ISL 561184|B.1.5.12|Gambia|2020-07-27	Africa|hCoV-19/South Africa/KRISP-K002741/2020|EPI ISL 529739|B.1.1.273|South Africa|2020-08-15	0.0005714462	Africa
Africa|hCoV-19/Gambia/GC19-3503/2020|EPI ISL 561186|B.1.5.12|Gambia|2020-07-27	Africa|hCoV-19/South Africa/KRISP-K002741/2020|EPI ISL 529739|B.1.1.273|South Africa|2020-08-15	0.0004779727	Africa
Africa|hCoV-19/Gambia/GC19-3504/2020|EPI ISL 561187|B.1.5.12|Gambia|2020-07-27	Africa|hCoV-19/South Africa/KRISP-K002741/2020|EPI ISL 529739|B.1.1.273|South Africa|2020-08-15	0.0005418453	Africa
Africa|hCoV-19/Gambia/GC19-3505/2020|EPI ISL 561188|B.1.5.12|Gambia|2020-07-27	Africa|hCoV-19/South Africa/KRISP-K002741/2020|EPI ISL 529739|B.1.1.273|South Africa|2020-08-15	0.0005042257	Africa
Africa|hCoV-19/Gambia/GC19-3529/2020|EPI ISL 561191|B.1.5.12|Gambia|2020-07-27	Africa|hCoV-19/South Africa/KRISP-K002741/2020|EPI ISL 529739|B.1.1.273|South Africa|2020-08-15	0.0005714981	Africa
Africa|hCoV-19/Gambia/GC19-3530/2020|EPI ISL 561192|B.1.5.12|Gambia|2020-07-27	Africa|hCoV-19/South Africa/KRISP-K002741/2020|EPI ISL 529739|B.1.1.273|South Africa|2020-08-15	0.0004481781	Africa
Africa|hCoV-19/Gambia/GC19-3533/2020|EPI ISL 561193|B.1.1.293|Gambia|2020-07-27	Africa|hCoV-19/South Africa/KRISP-K002741/2020|EPI ISL 529739|B.1.1.273|South Africa|2020-08-15	0.0003697256	Africa
Africa|hCoV-19/Gambia/GC19-3535/2020|EPI ISL 561194|B.1.1.242|Gambia|2020-07-27	Africa|hCoV-19/South Africa/KRISP-K002741/2020|EPI ISL 529739|B.1.1.273|South Africa|2020-08-15	0.0004369471	Africa
Africa|hCoV-19/Gambia/GC19-3550/2020|EPI ISL 561195|B.1.5.12|Gambia|2020-07-27	Africa|hCoV-19/South Africa/KRISP-K002741/2020|EPI ISL 529739|B.1.1.273|South Africa|2020-08-15	0.0005378624	Africa
Africa|hCoV-19/Gambia/GC19-3565/2020|EPI ISL 561196|B.1.5.12|Gambia|2020-07-27	Africa|hCoV-19/South Africa/KRISP-K002741/2020|EPI ISL 529739|B.1.1.273|South Africa|2020-08-15	0.0004705632	Africa
Africa|hCoV-19/Gambia/GC19-3578/2020|EPI ISL 561197|B.1.5.12|Gambia|2020-07-27	Africa|hCoV-19/South Africa/KRISP-K002741/2020|EPI ISL 529739|B.1.1.273|South Africa|2020-08-15	0.0005044223	Africa
Africa|hCoV-19/Gambia/GC19-3629/2020|EPI ISL 561199|B.1.5.12|Gambia|2020-07-27	Africa|hCoV-19/South Africa/KRISP-K002741/2020|EPI ISL 529739|B.1.1.273|South Africa|2020-08-15	0.0006051400	Africa
Africa|hCoV-19/Gambia/GC19-3656/2020|EPI ISL 561201|B.1.5.12|Gambia|2020-07-27	Africa|hCoV-19/South Africa/KRISP-K002741/2020|EPI ISL 529739|B.1.1.273|South Africa|2020-08-15	0.0005042358	Africa
Africa|hCoV-19/Gambia/GC19-3659/2020|EPI ISL 561202|B.1.1|Gambia|2020-07-27	Africa|hCoV-19/South Africa/KRISP-K002741/2020|EPI ISL 529739|B.1.1.273|South Africa|2020-08-15	0.0004033668	Africa
Africa|hCoV-19/Gambia/GC19-3666/2020|EPI ISL 561204|B.1.5.12|Gambia|2020-07-27	Africa|hCoV-19/South Africa/KRISP-K002741/2020|EPI ISL 529739|B.1.1.273|South Africa|2020-08-15	0.0005761516	Africa
Africa|hCoV-19/Gambia/GC19-3769/2020|EPI ISL 561072|B.1.292|Gambia|2020-07-27	Africa|hCoV-19/South Africa/KRISP-K002741/2020|EPI ISL 529739|B.1.1.273|South Africa|2020-08-15	0.0005120996	Africa
Africa|hCoV-19/Gambia/GC19-3773/2020|EPI ISL 561073|B.1.5.12|Gambia|2020-07-27	Africa|hCoV-19/South Africa/KRISP-K002741/2020|EPI ISL 529739|B.1.1.273|South Africa|2020-08-15	0.0005714846	Africa
Africa|hCoV-19/Gambia/GC19-3774/2020|EPI ISL 561074|B.1.5.12|Gambia|2020-07-27	Africa|hCoV-19/South Africa/KRISP-K002741/2020|EPI ISL 529739|B.1.1.273|South Africa|2020-08-15	0.0005378570	Africa
Africa|hCoV-19/Gambia/GC19-3794/2020|EPI ISL 561078|B.1.5.12|Gambia|2020-07-27	Africa|hCoV-19/South Africa/KRISP-K002741/2020|EPI ISL 529739|B.1.1.273|South Africa|2020-08-15	0.0005462658	Africa
Africa|hCoV-19/Gambia/GC19-3796/2020|EPI ISL 561079|B.1.5.12|Gambia|2020-07-27	Africa|hCoV-19/South Africa/KRISP-K002741/2020|EPI ISL 529739|B.1.1.273|South Africa|2020-08-15	0.0005714577	Africa
Africa|hCoV-19/Gambia/GC19-3798/2020|EPI ISL 561080|B.1.1.242|Gambia|2020-07-27	Africa|hCoV-19/South Africa/KRISP-K002741/2020|EPI ISL 529739|B.1.1.273|South Africa|2020-08-15	0.0004751460	Africa
Africa|hCoV-19/Gambia/GC19-3799/2020|EPI ISL 561081|B.1.1.242|Gambia|2020-07-27	Africa|hCoV-19/South Africa/KRISP-K002741/2020|EPI ISL 529739|B.1.1.273|South Africa|2020-08-15	0.0004705317	Africa
Africa|hCoV-19/Gambia/GC19-3802/2020|EPI ISL 561082|B.1.5.12|Gambia|2020-07-27	Africa|hCoV-19/South Africa/KRISP-K002741/2020|EPI ISL 529739|B.1.1.273|South Africa|2020-08-15	0.0006051054	Africa
Africa|hCoV-19/Gambia/GC19-3805/2020|EPI ISL 561083|B.1.5.12|Gambia|2020-07-27	Africa|hCoV-19/South Africa/KRISP-K002741/2020|EPI ISL 529739|B.1.1.273|South Africa|2020-08-15	0.0005714712	Africa
Africa|hCoV-19/Gambia/GC19-3806/2020|EPI ISL 561084|B.1.1.293|Gambia|2020-07-27	Africa|hCoV-19/South Africa/KRISP-K002741/2020|EPI ISL 529739|B.1.1.273|South Africa|2020-08-15	0.0003696958	Africa
Africa|hCoV-19/Gambia/GC19-3807/2020|EPI ISL 561085|B.1.1.293|Gambia|2020-07-27	Africa|hCoV-19/South Africa/KRISP-K002741/2020|EPI ISL 529739|B.1.1.273|South Africa|2020-08-15	0.0004033437	Africa
Africa|hCoV-19/Gambia/GC19-3812/2020|EPI ISL 561086|B.1.1.293|Gambia|2020-07-27	Africa|hCoV-19/South Africa/KRISP-K002741/2020|EPI ISL 529739|B.1.1.273|South Africa|2020-08-15	0.0004378621	Africa
Africa|hCoV-19/Gambia/GC19-3813/2020|EPI ISL 561087|B.1.1.293|Gambia|2020-07-27	Africa|hCoV-19/South Africa/KRISP-K002741/2020|EPI ISL 529739|B.1.1.273|South Africa|2020-08-15	0.0004033302	Africa
Africa|hCoV-19/Gambia/GC19-3814/2020|EPI ISL 561088|B.1|Gambia|2020-07-27	Africa|hCoV-19/South Africa/KRISP-K002741/2020|EPI ISL 529739|B.1.1.273|South Africa|2020-08-15	0.0006051378	Africa
Africa|hCoV-19/Gambia/GC19-3816/2020|EPI ISL 561089|B.1.1.293|Gambia|2020-07-27	Africa|hCoV-19/South Africa/KRISP-K002741/2020|EPI ISL 529739|B.1.1.273|South Africa|2020-08-15	0.0003724617	Africa
Africa|hCoV-19/Gambia/GC19-3818/2020|EPI ISL 561090|B.1.1.293|Gambia|2020-07-27	Africa|hCoV-19/South Africa/KRISP-K002741/2020|EPI ISL 529739|B.1.1.273|South Africa|2020-08-15	0.0004705615	Africa
Africa|hCoV-19/Gambia/GC19-3820/2020|EPI ISL 561091|B.1.1.293|Gambia|2020-07-27	Africa|hCoV-19/South Africa/KRISP-K002741/2020|EPI ISL 529739|B.1.1.273|South Africa|2020-08-15	0.0004033302	Africa
Africa|hCoV-19/Gambia/GC19-3821/2020|EPI ISL 561092|B.1.5.12|Gambia|2020-07-27	Africa|hCoV-19/South Africa/KRISP-K002741/2020|EPI ISL 529739|B.1.1.273|South Africa|2020-08-15	0.0004826300	Africa
Africa|hCoV-19/Gambia/GC19-3822/2020|EPI ISL 561093|B.1.5.12|Gambia|2020-07-27	Africa|hCoV-19/South Africa/KRISP-K002741/2020|EPI ISL 529739|B.1.1.273|South Africa|2020-08-15	0.0005714846	Africa
Africa|hCoV-19/Gambia/GC19-3823/2020|EPI ISL 561094|B.1.5.12|Gambia|2020-07-27	Africa|hCoV-19/South Africa/KRISP-K002741/2020|EPI ISL 529739|B.1.1.273|South Africa|2020-08-15	0.0005757592	Africa
Africa|hCoV-19/Gambia/GC19-3835/2020|EPI ISL 561096|B.1.1.293|Gambia|2020-07-27	Africa|hCoV-19/South Africa/KRISP-K002741/2020|EPI ISL 529739|B.1.1.273|South Africa|2020-08-15	0.0003697082	Africa
Africa|hCoV-19/Gambia/GC19-3836/2020|EPI ISL 561097|B.1.5.12|Gambia|2020-07-27	Africa|hCoV-19/South Africa/KRISP-K002741/2020|EPI ISL 529739|B.1.1.273|South Africa|2020-08-15	0.0005378209	Africa
Africa|hCoV-19/Gambia/GC19-3839/2020|EPI ISL 561098|B.1.5.12|Gambia|2020-07-27	Africa|hCoV-19/South Africa/KRISP-K002741/2020|EPI ISL 529739|B.1.1.273|South Africa|2020-08-15	0.0005714846	Africa
Africa|hCoV-19/Gambia/GC19-3842/2020|EPI ISL 561099|B.1.1.293|Gambia|2020-07-27	Africa|hCoV-19/South Africa/KRISP-K002741/2020|EPI ISL 529739|B.1.1.273|South Africa|2020-08-15	0.0004705709	Africa
Africa|hCoV-19/Gambia/GC19-3846/2020|EPI ISL 561100|B.1.1.293|Gambia|2020-07-27	Africa|hCoV-19/South Africa/KRISP-K002741/2020|EPI ISL 529739|B.1.1.273|South Africa|2020-08-15	0.0004369499	Africa
Africa|hCoV-19/Gambia/GC19-3852/2020|EPI ISL 561101|B.1.5.12|Gambia|2020-07-27	Africa|hCoV-19/South Africa/KRISP-K002741/2020|EPI ISL 529739|B.1.1.273|South Africa|2020-08-15	0.0005804649	Africa
Africa|hCoV-19/Gambia/GC19-3854/2020|EPI ISL 561102|B.1.1.293|Gambia|2020-07-27	Africa|hCoV-19/South Africa/KRISP-K002741/2020|EPI ISL 529739|B.1.1.273|South Africa|2020-08-15	0.0004705709	Africa
Africa|hCoV-19/Gambia/GC192573/2020|EPI ISL 561115|B.1.5.12|Gambia|2020-07-21	Africa|hCoV-19/South Africa/KRISP-K002741/2020|EPI ISL 529739|B.1.1.273|South Africa|2020-08-15	0.0005715095	Africa
Africa|hCoV-19/Gambia/GC192576/2020|EPI ISL 561117|B.1.5.12|Gambia|2020-07-21	Africa|hCoV-19/South Africa/KRISP-K002741/2020|EPI ISL 529739|B.1.1.273|South Africa|2020-08-15	0.0004744535	Africa
Africa|hCoV-19/Gambia/GC192579/2020|EPI ISL 561118|B.1.5.12|Gambia|2020-07-21	Africa|hCoV-19/South Africa/KRISP-K002741/2020|EPI ISL 529739|B.1.1.273|South Africa|2020-08-15	0.0004772349	Africa
Africa|hCoV-19/Gambia/GC192602/2020|EPI ISL 561120|B.1.1.293|Gambia|2020-07-21	Africa|hCoV-19/South Africa/KRISP-K002741/2020|EPI ISL 529739|B.1.1.273|South Africa|2020-08-15	0.0004705616	Africa
Africa|hCoV-19/Gambia/GC192610/2020|EPI ISL 561121|B.1.1.293|Gambia|2020-07-21	Africa|hCoV-19/South Africa/KRISP-K002741/2020|EPI ISL 529739|B.1.1.273|South Africa|2020-08-15	0.0004705615	Africa
Africa|hCoV-19/Gambia/GC192751/2020|EPI ISL 561138|B.1.5.12|Gambia|2020-07-21	Africa|hCoV-19/South Africa/KRISP-K002741/2020|EPI ISL 529739|B.1.1.273|South Africa|2020-08-15	0.0006051521	Africa
Africa|hCoV-19/Gambia/GC192756/2020|EPI ISL 561139|B.1.5.12|Gambia|2020-07-22	Africa|hCoV-19/South Africa/KRISP-K002741/2020|EPI ISL 529739|B.1.1.273|South Africa|2020-08-15	0.0005378570	Africa
Africa|hCoV-19/Gambia/GC192772/2020|EPI ISL 561140|B.1.1|Gambia|2020-07-22	Africa|hCoV-19/South Africa/KRISP-K002741/2020|EPI ISL 529739|B.1.1.273|South Africa|2020-08-15	0.0004369411	Africa
Africa|hCoV-19/Gambia/GC192778/2020|EPI ISL 561141|B.1.1|Gambia|2020-07-22	Africa|hCoV-19/South Africa/KRISP-K002741/2020|EPI ISL 529739|B.1.1.273|South Africa|2020-08-15	0.0004369852	Africa
Africa|hCoV-19/Gambia/GC192781/2020|EPI ISL 561142|B.1.5.12|Gambia|2020-07-22	Africa|hCoV-19/South Africa/KRISP-K002741/2020|EPI ISL 529739|B.1.1.273|South Africa|2020-08-15	0.0005714847	Africa
Africa|hCoV-19/Gambia/GC192782/2020|EPI ISL 561143|B.1.5.12|Gambia|2020-07-22	Africa|hCoV-19/South Africa/KRISP-K002741/2020|EPI ISL 529739|B.1.1.273|South Africa|2020-08-15	0.0005714981	Africa
Africa|hCoV-19/Gambia/GC192786/2020|EPI ISL 561144|B.1.1.293|Gambia|2020-07-22	Africa|hCoV-19/South Africa/KRISP-K002741/2020|EPI ISL 529739|B.1.1.273|South Africa|2020-08-15	0.0004033126	Africa
Africa|hCoV-19/Gambia/GC192789/2020|EPI ISL 561145|B.1|Gambia|2020-07-22	Africa|hCoV-19/South Africa/KRISP-K002741/2020|EPI ISL 529739|B.1.1.273|South Africa|2020-08-15	0.0005042070	Africa
Africa|hCoV-19/Gambia/GC192811/2020|EPI ISL 561147|B.1.5.12|Gambia|2020-07-22	Africa|hCoV-19/South Africa/KRISP-K002741/2020|EPI ISL 529739|B.1.1.273|South Africa|2020-08-15	0.0005466764	Africa
Africa|hCoV-19/Gambia/GC192812/2020|EPI ISL 561148|B.1.1.293|Gambia|2020-07-22	Africa|hCoV-19/South Africa/KRISP-K002741/2020|EPI ISL 529739|B.1.1.273|South Africa|2020-08-15	0.0003360656	Africa
Africa|hCoV-19/Gambia/NPHL-038/2020|EPI ISL 561205|B.1.1|Gambia|2020	Africa|hCoV-19/South Africa/KRISP-K002741/2020|EPI ISL 529739|B.1.1.273|South Africa|2020-08-15	0.0004705726	Africa
Africa|hCoV-19/Gambia/NPHL-061/2020|EPI ISL 561206|B.1.5.12|Gambia|2020	Africa|hCoV-19/South Africa/KRISP-K002741/2020|EPI ISL 529739|B.1.1.273|South Africa|2020-08-15	0.0006387590	Africa
Africa|hCoV-19/Gambia/NPHL-1168/2020|EPI ISL 561212|B.1.5.12|Gambia|2020-06-27	Africa|hCoV-19/South Africa/KRISP-K002741/2020|EPI ISL 529739|B.1.1.273|South Africa|2020-08-15	0.0006387973	Africa
Africa|hCoV-19/Gambia/NPHL-1208/2020|EPI ISL 561213|B.1.5.12|Gambia|2020-06-30	Africa|hCoV-19/South Africa/KRISP-K002741/2020|EPI ISL 529739|B.1.1.273|South Africa|2020-08-15	0.0004087574	Africa
Africa|hCoV-19/Gambia/NPHL-1209/2020|EPI ISL 561214|B.1.5.12|Gambia|2020-06-30	Africa|hCoV-19/South Africa/KRISP-K002741/2020|EPI ISL 529739|B.1.1.273|South Africa|2020-08-15	0.0003777316	Africa
Africa|hCoV-19/Gambia/NPHL-1212/2020|EPI ISL 561215|B.1.5.12|Gambia|2020-06-30	Africa|hCoV-19/South Africa/KRISP-K002741/2020|EPI ISL 529739|B.1.1.273|South Africa|2020-08-15	0.0005041851	Africa
Africa|hCoV-19/Gambia/NPHL-1224/2020|EPI ISL 561217|B.1.1.293|Gambia|2020-06-30	Africa|hCoV-19/South Africa/KRISP-K002741/2020|EPI ISL 529739|B.1.1.273|South Africa|2020-08-15	0.0003161109	Africa
Africa|hCoV-19/Gambia/NPHL-1230/2020|EPI ISL 561218|B.1.5|Gambia|2020-06-30	Africa|hCoV-19/South Africa/KRISP-K002741/2020|EPI ISL 529739|B.1.1.273|South Africa|2020-08-15	0.0003405784	Africa
Africa|hCoV-19/Gambia/NPHL-1248/2020|EPI ISL 561222|B.1.5|Gambia|2020-07-01	Africa|hCoV-19/South Africa/KRISP-K002741/2020|EPI ISL 529739|B.1.1.273|South Africa|2020-08-15	0.0003405558	Africa
Africa|hCoV-19/Gambia/NPHL-1258/2020|EPI ISL 561223|B.1.292|Gambia|2020-07-02	Africa|hCoV-19/South Africa/KRISP-K002741/2020|EPI ISL 529739|B.1.1.273|South Africa|2020-08-15	0.0004705726	Africa
Africa|hCoV-19/Gambia/NPHL-1422/2020|EPI ISL 561228|B.1.5|Gambia|2020-07-04	Africa|hCoV-19/South Africa/KRISP-K002741/2020|EPI ISL 529739|B.1.1.273|South Africa|2020-08-15	0.0002827263	Africa
Africa|hCoV-19/Gambia/NPHL-1424/2020|EPI ISL 561229|B.1.292|Gambia|2020-07-04	Africa|hCoV-19/South Africa/KRISP-K002741/2020|EPI ISL 529739|B.1.1.273|South Africa|2020-08-15	0.0004707141	Africa
Africa|hCoV-19/Gambia/NPHL-1446/2020|EPI ISL 561230|B.1.5|Gambia|2020-07-04	Africa|hCoV-19/South Africa/KRISP-K002741/2020|EPI ISL 529739|B.1.1.273|South Africa|2020-08-15	0.0003405558	Africa
Africa|hCoV-19/Gambia/NPHL-1477/2020|EPI ISL 561231|B.1.5|Gambia|2020	Africa|hCoV-19/South Africa/KRISP-K002741/2020|EPI ISL 529739|B.1.1.273|South Africa|2020-08-15	0.0003516923	Africa
Africa|hCoV-19/Gambia/NPHL-1514/2020|EPI ISL 561232|B.1.1|Gambia|2020	Africa|hCoV-19/South Africa/KRISP-K002741/2020|EPI ISL 529739|B.1.1.273|South Africa|2020-08-15	0.0003696796	Africa
Africa|hCoV-19/Gambia/NPHL-1641/2020|EPI ISL 561235|B.1.292|Gambia|2020-07-31	Africa|hCoV-19/South Africa/KRISP-K002741/2020|EPI ISL 529739|B.1.1.273|South Africa|2020-08-15	0.0005224369	Africa
Africa|hCoV-19/Gambia/NPHL-1645/2020|EPI ISL 561236|B.1.1.293|Gambia|2020-08-04	Africa|hCoV-19/South Africa/KRISP-K002741/2020|EPI ISL 529739|B.1.1.273|South Africa|2020-08-15	0.0004056942	Africa
Africa|hCoV-19/Gambia/NPHL-1711/2020|EPI ISL 561237|B.1.1.293|Gambia|2020-08-04	Africa|hCoV-19/South Africa/KRISP-K002741/2020|EPI ISL 529739|B.1.1.273|South Africa|2020-08-15	0.0003360657	Africa
Africa|hCoV-19/Gambia/NPHL-1746/2020|EPI ISL 561238|B.1.1|Gambia|2020-07-20	Africa|hCoV-19/South Africa/KRISP-K002741/2020|EPI ISL 529739|B.1.1.273|South Africa|2020-08-15	0.0002688778	Africa
Africa|hCoV-19/Gambia/NPHL-1921/2020|EPI ISL 561239|B.1.1|Gambia|2020	Africa|hCoV-19/South Africa/KRISP-K002741/2020|EPI ISL 529739|B.1.1.273|South Africa|2020-08-15	0.0004369411	Africa
Africa|hCoV-19/Gambia/NPHL-1968/2020|EPI ISL 561240|B.1.1|Gambia|2020-07-16	Africa|hCoV-19/South Africa/KRISP-K002741/2020|EPI ISL 529739|B.1.1.273|South Africa|2020-08-15	0.0004369411	Africa
Africa|hCoV-19/Gambia/NPHL-2037/2020|EPI ISL 561241|B.1.1|Gambia|2020-07-15	Africa|hCoV-19/South Africa/KRISP-K002741/2020|EPI ISL 529739|B.1.1.273|South Africa|2020-08-15	0.0004033357	Africa
Africa|hCoV-19/Gambia/NPHL-2268/2020|EPI ISL 561242|B.1.1|Gambia|2020	Africa|hCoV-19/South Africa/KRISP-K002741/2020|EPI ISL 529739|B.1.1.273|South Africa|2020-08-15	0.0002357997	Africa
Africa|hCoV-19/Gambia/NPHL-2344/2020|EPI ISL 561243|B.1.292|Gambia|2020	Africa|hCoV-19/South Africa/KRISP-K002741/2020|EPI ISL 529739|B.1.1.273|South Africa|2020-08-15	0.0005378658	Africa
Africa|hCoV-19/Gambia/NPHL-2374/2020|EPI ISL 561244|B.1.5.12|Gambia|2020	Africa|hCoV-19/South Africa/KRISP-K002741/2020|EPI ISL 529739|B.1.1.273|South Africa|2020-08-15	0.0005042020	Africa
Africa|hCoV-19/Gambia/NPHL-242/2020|EPI ISL 561245|B.1.5|Gambia|2020	Africa|hCoV-19/South Africa/KRISP-K002741/2020|EPI ISL 529739|B.1.1.273|South Africa|2020-08-15	0.0003361267	Africa
Africa|hCoV-19/Gambia/NPHL-243/2020|EPI ISL 561246|B.1.5|Gambia|2020	Africa|hCoV-19/South Africa/KRISP-K002741/2020|EPI ISL 529739|B.1.1.273|South Africa|2020-08-15	0.0003090679	Africa
Africa|hCoV-19/Gambia/NPHL-244/2020|EPI ISL 561247|B.1.1.293|Gambia|2020	Africa|hCoV-19/South Africa/KRISP-K002741/2020|EPI ISL 529739|B.1.1.273|South Africa|2020-08-15	0.0003729087	Africa
Africa|hCoV-19/Gambia/NPHL-2443/2020|EPI ISL 561248|B.1.5.12|Gambia|2020	Africa|hCoV-19/South Africa/KRISP-K002741/2020|EPI ISL 529739|B.1.1.273|South Africa|2020-08-15	0.0005041848	Africa
Africa|hCoV-19/Gambia/NPHL-2444/2020|EPI ISL 561249|B.1.292|Gambia|2020-07-21	Africa|hCoV-19/South Africa/KRISP-K002741/2020|EPI ISL 529739|B.1.1.273|South Africa|2020-08-15	0.0005041951	Africa
Africa|hCoV-19/Gambia/NPHL-2446/2020|EPI ISL 561250|B.1.1|Gambia|2020	Africa|hCoV-19/South Africa/KRISP-K002741/2020|EPI ISL 529739|B.1.1.273|South Africa|2020-08-15	0.0004481301	Africa
Africa|hCoV-19/Gambia/NPHL-245/2020|EPI ISL 561251|B.1.1|Gambia|2020	Africa|hCoV-19/South Africa/KRISP-K002741/2020|EPI ISL 529739|B.1.1.273|South Africa|2020-08-15	0.0002708528	Africa
Africa|hCoV-19/Gambia/NPHL-2457/2020|EPI ISL 561252|B.1.1|Gambia|2020-07-21	Africa|hCoV-19/South Africa/KRISP-K002741/2020|EPI ISL 529739|B.1.1.273|South Africa|2020-08-15	0.0004481147	Africa
Africa|hCoV-19/Gambia/NPHL-2458/2020|EPI ISL 561253|B.1.292|Gambia|2020-07-21	Africa|hCoV-19/South Africa/KRISP-K002741/2020|EPI ISL 529739|B.1.1.273|South Africa|2020-08-15	0.0005172676	Africa
Africa|hCoV-19/Gambia/NPHL-2463/2020|EPI ISL 561254|B.1.1|Gambia|2020	Africa|hCoV-19/South Africa/KRISP-K002741/2020|EPI ISL 529739|B.1.1.273|South Africa|2020-08-15	0.0004526228	Africa
Africa|hCoV-19/Gambia/NPHL-2465/2020|EPI ISL 561255|B.1.1|Gambia|2020-07-21	Africa|hCoV-19/South Africa/KRISP-K002741/2020|EPI ISL 529739|B.1.1.273|South Africa|2020-08-15	0.0004481456	Africa
Africa|hCoV-19/Gambia/NPHL-2469/2020|EPI ISL 561256|B.1.5.12|Gambia|2020-07-21	Africa|hCoV-19/South Africa/KRISP-K002741/2020|EPI ISL 529739|B.1.1.273|South Africa|2020-08-15	0.0005861336	Africa
Africa|hCoV-19/Gambia/NPHL-247/2020|EPI ISL 561257|B.1.1.293|Gambia|2020	Africa|hCoV-19/South Africa/KRISP-K002741/2020|EPI ISL 529739|B.1.1.273|South Africa|2020-08-15	0.0003697008	Africa
Africa|hCoV-19/Gambia/NPHL-2470/2020|EPI ISL 561258|B.1.1|Gambia|2020-07-21	Africa|hCoV-19/South Africa/KRISP-K002741/2020|EPI ISL 529739|B.1.1.273|South Africa|2020-08-15	0.0004481301	Africa
Africa|hCoV-19/Gambia/NPHL-2472/2020|EPI ISL 561259|B.1.5.12|Gambia|2020-07-21	Africa|hCoV-19/South Africa/KRISP-K002741/2020|EPI ISL 529739|B.1.1.273|South Africa|2020-08-15	0.0003791896	Africa
Africa|hCoV-19/Gambia/NPHL-2473/2020|EPI ISL 561260|B.1.5.12|Gambia|2020-07-21	Africa|hCoV-19/South Africa/KRISP-K002741/2020|EPI ISL 529739|B.1.1.273|South Africa|2020-08-15	0.0006388060	Africa
Africa|hCoV-19/Gambia/NPHL-2478/2020|EPI ISL 561261|B.1.5.12|Gambia|2020-07-21	Africa|hCoV-19/South Africa/KRISP-K002741/2020|EPI ISL 529739|B.1.1.273|South Africa|2020-08-15	0.0004178524	Africa
Africa|hCoV-19/Gambia/NPHL-2497/2020|EPI ISL 561262|B.1.1.242|Gambia|2020-07-21	Africa|hCoV-19/South Africa/KRISP-K002741/2020|EPI ISL 529739|B.1.1.273|South Africa|2020-08-15	0.0004177840	Africa
Africa|hCoV-19/Gambia/NPHL-2504/2020|EPI ISL 561264|B.1.5.12|Gambia|2020-07-23	Africa|hCoV-19/South Africa/KRISP-K002741/2020|EPI ISL 529739|B.1.1.273|South Africa|2020-08-15	0.0006497954	Africa
Africa|hCoV-19/Gambia/NPHL-2514/2020|EPI ISL 561265|B.1.5.12|Gambia|2020-07-21	Africa|hCoV-19/South Africa/KRISP-K002741/2020|EPI ISL 529739|B.1.1.273|South Africa|2020-08-15	0.0005861395	Africa
Africa|hCoV-19/Gambia/NPHL-2521/2020|EPI ISL 561266|B.1.5.12|Gambia|2020-07-23	Africa|hCoV-19/South Africa/KRISP-K002741/2020|EPI ISL 529739|B.1.1.273|South Africa|2020-08-15	0.0005861155	Africa
Africa|hCoV-19/Gambia/NPHL-2522/2020|EPI ISL 561267|B.1.1.293|Gambia|2020-07-22	Africa|hCoV-19/South Africa/KRISP-K002741/2020|EPI ISL 529739|B.1.1.273|South Africa|2020-08-15	0.0004139967	Africa
Africa|hCoV-19/Gambia/NPHL-2524/2020|EPI ISL 561268|B.1.1|Gambia|2020-07-24	Africa|hCoV-19/South Africa/KRISP-K002741/2020|EPI ISL 529739|B.1.1.273|South Africa|2020-08-15	0.0004033357	Africa
Africa|hCoV-19/Gambia/NPHL-2529/2020|EPI ISL 561269|B.1.1.293|Gambia|2020-07-21	Africa|hCoV-19/South Africa/KRISP-K002741/2020|EPI ISL 529739|B.1.1.273|South Africa|2020-08-15	0.0003791413	Africa
Africa|hCoV-19/Gambia/NPHL-253/2020|EPI ISL 561270|B.1.1.293|Gambia|2020	Africa|hCoV-19/South Africa/KRISP-K002741/2020|EPI ISL 529739|B.1.1.273|South Africa|2020-08-15	0.0004033045	Africa
Africa|hCoV-19/Gambia/NPHL-2537/2020|EPI ISL 561271|B.1.1|Gambia|2020	Africa|hCoV-19/South Africa/KRISP-K002741/2020|EPI ISL 529739|B.1.1.273|South Africa|2020-08-15	0.0004779287	Africa
Africa|hCoV-19/Gambia/NPHL-2538/2020|EPI ISL 561272|B.1.5.12|Gambia|2020-07-21	Africa|hCoV-19/South Africa/KRISP-K002741/2020|EPI ISL 529739|B.1.1.273|South Africa|2020-08-15	0.0005516133	Africa
Africa|hCoV-19/Gambia/NPHL-2550/2020|EPI ISL 561274|B.1.292|Gambia|2020-07-21	Africa|hCoV-19/South Africa/KRISP-K002741/2020|EPI ISL 529739|B.1.1.273|South Africa|2020-08-15	0.0004826399	Africa
Africa|hCoV-19/Gambia/NPHL-2554/2020|EPI ISL 561275|B.1.5.12|Gambia|2020	Africa|hCoV-19/South Africa/KRISP-K002741/2020|EPI ISL 529739|B.1.1.273|South Africa|2020-08-15	0.0004826633	Africa
Africa|hCoV-19/Gambia/NPHL-2555/2020|EPI ISL 561276|B.1.1|Gambia|2020-07-21	Africa|hCoV-19/South Africa/KRISP-K002741/2020|EPI ISL 529739|B.1.1.273|South Africa|2020-08-15	0.0004179177	Africa
Africa|hCoV-19/Gambia/NPHL-256/2020|EPI ISL 561277|B.1.1.293|Gambia|2020	Africa|hCoV-19/South Africa/KRISP-K002741/2020|EPI ISL 529739|B.1.1.273|South Africa|2020-08-15	0.0003024732	Africa
Africa|hCoV-19/Gambia/NPHL-2560/2020|EPI ISL 561278|B.1.1|Gambia|2020	Africa|hCoV-19/South Africa/KRISP-K002741/2020|EPI ISL 529739|B.1.1.273|South Africa|2020-08-15	0.0004481146	Africa
Africa|hCoV-19/Gambia/NPHL-2567/2020|EPI ISL 561279|B.1|Gambia|2020	Africa|hCoV-19/South Africa/KRISP-K002741/2020|EPI ISL 529739|B.1.1.273|South Africa|2020-08-15	0.0006387973	Africa
Africa|hCoV-19/Gambia/NPHL-2573/2020|EPI ISL 561280|B.1.1.293|Gambia|2020	Africa|hCoV-19/South Africa/KRISP-K002741/2020|EPI ISL 529739|B.1.1.273|South Africa|2020-08-15	0.0003791936	Africa
Africa|hCoV-19/Gambia/NPHL-2586/2020|EPI ISL 561281|B.1.5.12|Gambia|2020-07-23	Africa|hCoV-19/South Africa/KRISP-K002741/2020|EPI ISL 529739|B.1.1.273|South Africa|2020-08-15	0.0004874520	Africa
Africa|hCoV-19/Gambia/NPHL-2588/2020|EPI ISL 561282|B.1.1|Gambia|2020	Africa|hCoV-19/South Africa/KRISP-K002741/2020|EPI ISL 529739|B.1.1.273|South Africa|2020-08-15	0.0004705615	Africa
Africa|hCoV-19/Gambia/NPHL-2615/2020|EPI ISL 561283|B.1.1.293|Gambia|2020-08-18	Africa|hCoV-19/South Africa/KRISP-K002741/2020|EPI ISL 529739|B.1.1.273|South Africa|2020-08-15	0.0004033046	Africa
Africa|hCoV-19/Gambia/NPHL-2626/2020|EPI ISL 561284|B.1.1.293|Gambia|2020	Africa|hCoV-19/South Africa/KRISP-K002741/2020|EPI ISL 529739|B.1.1.273|South Africa|2020-08-15	0.0004033628	Africa
Africa|hCoV-19/Gambia/NPHL-2640/2020|EPI ISL 561285|B.1.5.12|Gambia|2020-06-17	Africa|hCoV-19/South Africa/KRISP-K002741/2020|EPI ISL 529739|B.1.1.273|South Africa|2020-08-15	0.0004705837	Africa
Africa|hCoV-19/Gambia/NPHL-266/2020|EPI ISL 561286|B.1.5.12|Gambia|2020	Africa|hCoV-19/South Africa/KRISP-K002741/2020|EPI ISL 529739|B.1.1.273|South Africa|2020-08-15	0.0005516437	Africa
Africa|hCoV-19/Gambia/NPHL-2706/2020|EPI ISL 561287|B.1.292|Gambia|2020	Africa|hCoV-19/South Africa/KRISP-K002741/2020|EPI ISL 529739|B.1.1.273|South Africa|2020-08-15	0.0005378190	Africa
Africa|hCoV-19/Gambia/NPHL-2712/2020|EPI ISL 561288|B.1.5.12|Gambia|2020-08-03	Africa|hCoV-19/South Africa/KRISP-K002741/2020|EPI ISL 529739|B.1.1.273|South Africa|2020-08-15	0.0005715095	Africa
Africa|hCoV-19/Gambia/NPHL-2727/2020|EPI ISL 561289|B.1.5.12|Gambia|2020-08-04	Africa|hCoV-19/South Africa/KRISP-K002741/2020|EPI ISL 529739|B.1.1.273|South Africa|2020-08-15	0.0005714846	Africa
Africa|hCoV-19/Gambia/NPHL-2729/2020|EPI ISL 561290|B.1.1|Gambia|2020-07-23	Africa|hCoV-19/South Africa/KRISP-K002741/2020|EPI ISL 529739|B.1.1.273|South Africa|2020-08-15	0.0004369411	Africa
Africa|hCoV-19/Gambia/NPHL-2736/2020|EPI ISL 561291|B.1.1.242|Gambia|2020-07-25	Africa|hCoV-19/South Africa/KRISP-K002741/2020|EPI ISL 529739|B.1.1.273|South Africa|2020-08-15	0.0004705521	Africa
Africa|hCoV-19/Gambia/NPHL-2759/2020|EPI ISL 561292|B.1.5.12|Gambia|2020-08-07	Africa|hCoV-19/South Africa/KRISP-K002741/2020|EPI ISL 529739|B.1.1.273|South Africa|2020-08-15	0.0005379039	Africa
Africa|hCoV-19/Gambia/NPHL-2762/2020|EPI ISL 561293|B.1.5.12|Gambia|2020-07-25	Africa|hCoV-19/South Africa/KRISP-K002741/2020|EPI ISL 529739|B.1.1.273|South Africa|2020-08-15	0.0006051257	Africa
Africa|hCoV-19/Gambia/NPHL-2767/2020|EPI ISL 561294|B.1.1.293|Gambia|2020-07-25	Africa|hCoV-19/South Africa/KRISP-K002741/2020|EPI ISL 529739|B.1.1.273|South Africa|2020-08-15	0.0004369324	Africa
Africa|hCoV-19/Gambia/NPHL-2768/2020|EPI ISL 561295|B.1.1.293|Gambia|2020-07-27	Africa|hCoV-19/South Africa/KRISP-K002741/2020|EPI ISL 529739|B.1.1.273|South Africa|2020-08-15	0.0003696884	Africa
Africa|hCoV-19/Gambia/NPHL-277/2020|EPI ISL 561296|B.1.5.12|Gambia|2020	Africa|hCoV-19/South Africa/KRISP-K002741/2020|EPI ISL 529739|B.1.1.273|South Africa|2020-08-15	0.0005714981	Africa
Africa|hCoV-19/Gambia/NPHL-2785/2020|EPI ISL 561297|B.1.1.242|Gambia|2020-07-27	Africa|hCoV-19/South Africa/KRISP-K002741/2020|EPI ISL 529739|B.1.1.273|South Africa|2020-08-15	0.0004033101	Africa
Africa|hCoV-19/Gambia/NPHL-2790/2020|EPI ISL 561298|B.1.1.293|Gambia|2020	Africa|hCoV-19/South Africa/KRISP-K002741/2020|EPI ISL 529739|B.1.1.273|South Africa|2020-08-15	0.0004369411	Africa
Africa|hCoV-19/Gambia/NPHL-2825/2020|EPI ISL 561299|B.1.5.12|Gambia|2020	Africa|hCoV-19/South Africa/KRISP-K002741/2020|EPI ISL 529739|B.1.1.273|South Africa|2020-08-15	0.0005714328	Africa
Africa|hCoV-19/Gambia/NPHL-287/2020|EPI ISL 561300|B.1.1.293|Gambia|2020	Africa|hCoV-19/South Africa/KRISP-K002741/2020|EPI ISL 529739|B.1.1.273|South Africa|2020-08-15	0.0004033262	Africa
Africa|hCoV-19/Gambia/NPHL-2889/2020|EPI ISL 561301|B.1.5.12|Gambia|2020	Africa|hCoV-19/South Africa/KRISP-K002741/2020|EPI ISL 529739|B.1.1.273|South Africa|2020-08-15	0.0006159534	Africa
Africa|hCoV-19/Gambia/NPHL-2892/2020|EPI ISL 561302|B.1.5.12|Gambia|2020-09-07	Africa|hCoV-19/South Africa/KRISP-K002741/2020|EPI ISL 529739|B.1.1.273|South Africa|2020-08-15	0.0006159534	Africa
Africa|hCoV-19/Gambia/NPHL-290/2020|EPI ISL 561303|B.1.1.293|Gambia|2020	Africa|hCoV-19/South Africa/KRISP-K002741/2020|EPI ISL 529739|B.1.1.273|South Africa|2020-08-15	0.0003696883	Africa
Africa|hCoV-19/Gambia/NPHL-2909/2020|EPI ISL 561304|B.1.1.293|Gambia|2020-07-26	Africa|hCoV-19/South Africa/KRISP-K002741/2020|EPI ISL 529739|B.1.1.273|South Africa|2020-08-15	0.0004033221	Africa
Africa|hCoV-19/Gambia/NPHL-2984/2020|EPI ISL 561307|B.1.1.293|Gambia|2020	Africa|hCoV-19/South Africa/KRISP-K002741/2020|EPI ISL 529739|B.1.1.273|South Africa|2020-08-15	0.0004369602	Africa
Africa|hCoV-19/Gambia/NPHL-299/2020|EPI ISL 561308|B.1.1.293|Gambia|2020	Africa|hCoV-19/South Africa/KRISP-K002741/2020|EPI ISL 529739|B.1.1.273|South Africa|2020-08-15	0.0004033126	Africa
Africa|hCoV-19/Gambia/NPHL-3047/2020|EPI ISL 561309|B.1.5.12|Gambia|2020-07-28	Africa|hCoV-19/South Africa/KRISP-K002741/2020|EPI ISL 529739|B.1.1.273|South Africa|2020-08-15	0.0006109369	Africa
Africa|hCoV-19/Gambia/NPHL-3055/2020|EPI ISL 561310|B.1.5.12|Gambia|2020-07-17	Africa|hCoV-19/South Africa/KRISP-K002741/2020|EPI ISL 529739|B.1.1.273|South Africa|2020-08-15	0.0006051256	Africa
Africa|hCoV-19/Gambia/NPHL-3062/2020|EPI ISL 561311|B.1.5.12|Gambia|2020	Africa|hCoV-19/South Africa/KRISP-K002741/2020|EPI ISL 529739|B.1.1.273|South Africa|2020-08-15	0.0006109369	Africa
Africa|hCoV-19/Gambia/NPHL-3079/2020|EPI ISL 561312|B.1.5.12|Gambia|2020-07-27	Africa|hCoV-19/South Africa/KRISP-K002741/2020|EPI ISL 529739|B.1.1.273|South Africa|2020-08-15	0.0006159534	Africa
Africa|hCoV-19/Gambia/NPHL-3206/2020|EPI ISL 561313|B.1.1.293|Gambia|2020	Africa|hCoV-19/South Africa/KRISP-K002741/2020|EPI ISL 529739|B.1.1.273|South Africa|2020-08-15	0.0004705725	Africa
Africa|hCoV-19/Gambia/NPHL-3254/2020|EPI ISL 561315|B.1.5.12|Gambia|2020-07-28	Africa|hCoV-19/South Africa/KRISP-K002741/2020|EPI ISL 529739|B.1.1.273|South Africa|2020-08-15	0.0006100469	Africa
Africa|hCoV-19/Gambia/NPHL-3281/2020|EPI ISL 561316|B.1.1|Gambia|2020-07-28	Africa|hCoV-19/South Africa/KRISP-K002741/2020|EPI ISL 529739|B.1.1.273|South Africa|2020-08-15	0.0005222474	Africa
Africa|hCoV-19/Gambia/NPHL-483B/2020|EPI ISL 561318|B.1.1|Gambia|2020	Africa|hCoV-19/South Africa/KRISP-K002741/2020|EPI ISL 529739|B.1.1.273|South Africa|2020-08-15	0.0005224621	Africa
Africa|hCoV-19/Gambia/NPHL-704/2020|EPI ISL 561320|B.1.1.293|Gambia|2020	Africa|hCoV-19/South Africa/KRISP-K002741/2020|EPI ISL 529739|B.1.1.273|South Africa|2020-08-15	0.0006206917	Africa
Africa|hCoV-19/Gambia/NPHL-737/2020|EPI ISL 561323|B.1.1.293|Gambia|2020	Africa|hCoV-19/South Africa/KRISP-K002741/2020|EPI ISL 529739|B.1.1.273|South Africa|2020-08-15	0.0003446584	Africa
Africa|hCoV-19/Gambia/NPHL-748/2020|EPI ISL 561324|B.1.1|Gambia|2020	Africa|hCoV-19/South Africa/KRISP-K002741/2020|EPI ISL 529739|B.1.1.273|South Africa|2020-08-15	0.0004033356	Africa
Africa|hCoV-19/Gambia/NPHL-758/2020|EPI ISL 561326|B.1.1.293|Gambia|2020	Africa|hCoV-19/South Africa/KRISP-K002741/2020|EPI ISL 529739|B.1.1.273|South Africa|2020-08-15	0.0003443735	Africa
Africa|hCoV-19/Gambia/NPHL-760/2020|EPI ISL 561327|B.1.5|Gambia|2020	Africa|hCoV-19/South Africa/KRISP-K002741/2020|EPI ISL 529739|B.1.1.273|South Africa|2020-08-15	0.0002708711	Africa
Africa|hCoV-19/Gambia/NPHL-790/2020|EPI ISL 561329|B.1.5|Gambia|2020	Africa|hCoV-19/South Africa/KRISP-K002741/2020|EPI ISL 529739|B.1.1.273|South Africa|2020-08-15	0.0002389464	Africa
Africa|hCoV-19/Gambia/NPHL-923/2020|EPI ISL 561330|B.1.5.12|Gambia|2020	Africa|hCoV-19/South Africa/KRISP-K002741/2020|EPI ISL 529739|B.1.1.273|South Africa|2020-08-15	0.0005042189	Africa
Africa|hCoV-19/Gambia/NPHL-930/2020|EPI ISL 561331|B.1.5|Gambia|2020	Africa|hCoV-19/South Africa/KRISP-K002741/2020|EPI ISL 529739|B.1.1.273|South Africa|2020-08-15	0.0002730899	Africa
Africa|hCoV-19/Gambia/NPHL-941/2020|EPI ISL 561332|B.1.5.12|Gambia|2020	Africa|hCoV-19/South Africa/KRISP-K002741/2020|EPI ISL 529739|B.1.1.273|South Africa|2020-08-15	0.0005378317	Africa
Africa|hCoV-19/Gambia/NPHL-956/2020|EPI ISL 561334|B.1.5.12|Gambia|2020	Africa|hCoV-19/South Africa/KRISP-K002741/2020|EPI ISL 529739|B.1.1.273|South Africa|2020-08-15	0.0005462658	Africa
Africa|hCoV-19/Ghana/1651 S3/2020|EPI ISL 422387|A.11|Ghana|2020-03-25	Africa|hCoV-19/South Africa/KRISP-K002741/2020|EPI ISL 529739|B.1.1.273|South Africa|2020-08-15	0.0006993541	Africa
Africa|hCoV-19/Ghana/1659 S14/2020|EPI ISL 422405|B.1.220|Ghana|2020-03-25	Africa|hCoV-19/South Africa/KRISP-K002741/2020|EPI ISL 529739|B.1.1.273|South Africa|2020-08-15	0.0004202749	Africa
Africa|hCoV-19/Ghana/2230 S4/2020|EPI ISL 422390|B.40|Ghana|2020-03-25	Africa|hCoV-19/South Africa/KRISP-K002741/2020|EPI ISL 529739|B.1.1.273|South Africa|2020-08-15	0.0006122811	Africa
Africa|hCoV-19/Ghana/2333 S5/2020|EPI ISL 422394|B.1.3|Ghana|2020-03-27	Africa|hCoV-19/South Africa/KRISP-K002741/2020|EPI ISL 529739|B.1.1.273|South Africa|2020-08-15	0.0005140542	Africa
Africa|hCoV-19/Ghana/2573 S27/2020|EPI ISL 515082|A|Ghana|2020-03-29	Africa|hCoV-19/South Africa/KRISP-K002741/2020|EPI ISL 529739|B.1.1.273|South Africa|2020-08-15	0.0008120393	Africa
Africa|hCoV-19/Ghana/2666 S32/2020|EPI ISL 515083|A|Ghana|2020-03-27	Africa|hCoV-19/South Africa/KRISP-K002741/2020|EPI ISL 529739|B.1.1.273|South Africa|2020-08-15	0.0002399125	Africa
Africa|hCoV-19/Ghana/2709 S25/2020|EPI ISL 515084|B.1|Ghana|2020-03-28	Africa|hCoV-19/South Africa/KRISP-K002741/2020|EPI ISL 529739|B.1.1.273|South Africa|2020-08-15	0.0005383851	Africa
Africa|hCoV-19/Ghana/2828 S6/2020|EPI ISL 422397|A.11|Ghana|2020-03-29	Africa|hCoV-19/South Africa/KRISP-K002741/2020|EPI ISL 529739|B.1.1.273|South Africa|2020-08-15	0.0008179693	Africa
Africa|hCoV-19/Ghana/2852 S30/2020|EPI ISL 515085|B.6|Ghana|2020-03-28	Africa|hCoV-19/South Africa/KRISP-K002741/2020|EPI ISL 529739|B.1.1.273|South Africa|2020-08-15	0.0002394039	Africa
Africa|hCoV-19/Ghana/2914 S8/2020|EPI ISL 422399|B.1.1|Ghana|2020-03-30	Africa|hCoV-19/South Africa/KRISP-K002741/2020|EPI ISL 529739|B.1.1.273|South Africa|2020-08-15	0.0002774015	Africa
Africa|hCoV-19/Ghana/34927 S20/2020|EPI ISL 515086|A.11|Ghana|2020-05-23	Africa|hCoV-19/South Africa/KRISP-K002741/2020|EPI ISL 529739|B.1.1.273|South Africa|2020-08-15	0.0007129339	Africa
Africa|hCoV-19/Ghana/34928 S21/2020|EPI ISL 515087|A.11|Ghana|2020-05-23	Africa|hCoV-19/South Africa/KRISP-K002741/2020|EPI ISL 529739|B.1.1.273|South Africa|2020-08-15	0.0008175069	Africa
Africa|hCoV-19/Ghana/34980 S22/2020|EPI ISL 515088|B.1.1|Ghana|2020-05-23	Africa|hCoV-19/South Africa/KRISP-K002741/2020|EPI ISL 529739|B.1.1.273|South Africa|2020-08-15	0.0002772122	Africa
Africa|hCoV-19/Ghana/34983 S40/2020|EPI ISL 515089|B.1.1|Ghana|2020-05-23	Africa|hCoV-19/South Africa/KRISP-K002741/2020|EPI ISL 529739|B.1.1.273|South Africa|2020-08-15	0.0003412681	Africa
Africa|hCoV-19/Ghana/35012 S17/2020|EPI ISL 515090|B.1.1|Ghana|2020-05-23	Africa|hCoV-19/South Africa/KRISP-K002741/2020|EPI ISL 529739|B.1.1.273|South Africa|2020-08-15	0.0003360848	Africa
Africa|hCoV-19/Ghana/35019 S18/2020|EPI ISL 515091|B.1.1|Ghana|2020-05-23	Africa|hCoV-19/South Africa/KRISP-K002741/2020|EPI ISL 529739|B.1.1.273|South Africa|2020-08-15	0.0002406795	Africa
Africa|hCoV-19/Ghana/35183 S24/2020|EPI ISL 515092|A|Ghana|2020-05-24	Africa|hCoV-19/South Africa/KRISP-K002741/2020|EPI ISL 529739|B.1.1.273|South Africa|2020-08-15	0.0002434243	Africa
Africa|hCoV-19/Ghana/35280 S41/2020|EPI ISL 515093|A|Ghana|2020-05-24	Africa|hCoV-19/South Africa/KRISP-K002741/2020|EPI ISL 529739|B.1.1.273|South Africa|2020-08-15	0.0006891083	Africa
Africa|hCoV-19/Ghana/35394 S49/2020|EPI ISL 515094|B.1.1.307|Ghana|2020-05-24	Africa|hCoV-19/South Africa/KRISP-K002741/2020|EPI ISL 529739|B.1.1.273|South Africa|2020-08-15	0.0002756582	Africa
Africa|hCoV-19/Ghana/35466 S19/2020|EPI ISL 515095|B.1.1|Ghana|2020-05-24	Africa|hCoV-19/South Africa/KRISP-K002741/2020|EPI ISL 529739|B.1.1.273|South Africa|2020-08-15	0.0003070375	Africa
Africa|hCoV-19/Ghana/35563 S37/2020|EPI ISL 515096|A.11|Ghana|2020-05-24	Africa|hCoV-19/South Africa/KRISP-K002741/2020|EPI ISL 529739|B.1.1.273|South Africa|2020-08-15	0.0008405826	Africa
Africa|hCoV-19/Ghana/36523 S23/2020|EPI ISL 515097|A|Ghana|2020-05-27	Africa|hCoV-19/South Africa/KRISP-K002741/2020|EPI ISL 529739|B.1.1.273|South Africa|2020-08-15	0.0003766673	Africa
Africa|hCoV-19/Ghana/81216 S36/2020|EPI ISL 515098|A|Ghana|2020-05-20	Africa|hCoV-19/South Africa/KRISP-K002741/2020|EPI ISL 529739|B.1.1.273|South Africa|2020-08-15	0.0008115258	Africa
Africa|hCoV-19/Ghana/81219 S34/2020|EPI ISL 515099|B.1.1|Ghana|2020-05-20	Africa|hCoV-19/South Africa/KRISP-K002741/2020|EPI ISL 529739|B.1.1.273|South Africa|2020-08-15	0.0002389300	Africa
Africa|hCoV-19/Ghana/82879 S48/2020|EPI ISL 515100|B.1|Ghana|2020-05-20	Africa|hCoV-19/South Africa/KRISP-K002741/2020|EPI ISL 529739|B.1.1.273|South Africa|2020-08-15	0.0005412514	Africa
Africa|hCoV-19/Ghana/83637 S29/2020|EPI ISL 515101|B.1.1|Ghana|2020-05-22	Africa|hCoV-19/South Africa/KRISP-K002741/2020|EPI ISL 529739|B.1.1.273|South Africa|2020-08-15	0.0002700339	Africa
Africa|hCoV-19/Ghana/84049 S31/2020|EPI ISL 515102|B.1|Ghana|2020-05-25	Africa|hCoV-19/South Africa/KRISP-K002741/2020|EPI ISL 529739|B.1.1.273|South Africa|2020-08-15	0.0005727974	Africa
Africa|hCoV-19/Ghana/84162 S45/2020|EPI ISL 515103|A|Ghana|2020-04-25	Africa|hCoV-19/South Africa/KRISP-K002741/2020|EPI ISL 529739|B.1.1.273|South Africa|2020-08-15	0.0006546550	Africa
Africa|hCoV-19/Ghana/84182 S43/2020|EPI ISL 515104|B.1.1|Ghana|2020-05-25	Africa|hCoV-19/South Africa/KRISP-K002741/2020|EPI ISL 529739|B.1.1.273|South Africa|2020-08-15	0.0004095228	Africa
Africa|hCoV-19/Ghana/84210 S44/2020|EPI ISL 515105|A|Ghana|2020-05-24	Africa|hCoV-19/South Africa/KRISP-K002741/2020|EPI ISL 529739|B.1.1.273|South Africa|2020-08-15	0.0007132899	Africa
Africa|hCoV-19/Ghana/84218 S47/2020|EPI ISL 515106|A|Ghana|2020-05-25	Africa|hCoV-19/South Africa/KRISP-K002741/2020|EPI ISL 529739|B.1.1.273|South Africa|2020-08-15	0.0007932182	Africa
Africa|hCoV-19/Ghana/84260 S28/2020|EPI ISL 515107|A|Ghana|2020-05-25	Africa|hCoV-19/South Africa/KRISP-K002741/2020|EPI ISL 529739|B.1.1.273|South Africa|2020-08-15	0.0006785425	Africa
Africa|hCoV-19/Ghana/84279 S42/2020|EPI ISL 515108|B.1|Ghana|2020-05-25	Africa|hCoV-19/South Africa/KRISP-K002741/2020|EPI ISL 529739|B.1.1.273|South Africa|2020-08-15	0.0005765655	Africa
Africa|hCoV-19/Ghana/84301 S35/2020|EPI ISL 515109|A.11|Ghana|2020-05-24	Africa|hCoV-19/South Africa/KRISP-K002741/2020|EPI ISL 529739|B.1.1.273|South Africa|2020-08-15	0.0006668439	Africa
Africa|hCoV-19/Ghana/84430 S51/2020|EPI ISL 515110|B.1.1.307|Ghana|2020-05-25	Africa|hCoV-19/South Africa/KRISP-K002741/2020|EPI ISL 529739|B.1.1.273|South Africa|2020-08-15	0.0002706513	Africa
Africa|hCoV-19/Ghana/84438 S50/2020|EPI ISL 515111|A|Ghana|2020-05-24	Africa|hCoV-19/South Africa/KRISP-K002741/2020|EPI ISL 529739|B.1.1.273|South Africa|2020-08-15	0.0006760203	Africa
Africa|hCoV-19/Ghana/84484 S16/2020|EPI ISL 515112|B.1.1|Ghana|2020-05-25	Africa|hCoV-19/South Africa/KRISP-K002741/2020|EPI ISL 529739|B.1.1.273|South Africa|2020-08-15	0.0003102150	Africa
Africa|hCoV-19/Ghana/KATH23/2020|EPI ISL 515181|A.11|Ghana|2020-03-22	Africa|hCoV-19/South Africa/KRISP-K002741/2020|EPI ISL 529739|B.1.1.273|South Africa|2020-08-15	0.0006724432	Africa
Africa|hCoV-19/Ghana/TTH10/2020|EPI ISL 515182|A|Ghana|2020-03-27	Africa|hCoV-19/South Africa/KRISP-K002741/2020|EPI ISL 529739|B.1.1.273|South Africa|2020-08-15	0.0006387439	Africa
Africa|hCoV-19/Ghana/TTH11/2020|EPI ISL 515183|A|Ghana|2020-03-27	Africa|hCoV-19/South Africa/KRISP-K002741/2020|EPI ISL 529739|B.1.1.273|South Africa|2020-08-15	0.0006408546	Africa
Africa|hCoV-19/Ghana/TTH6/2020|EPI ISL 515248|A|Ghana|2020-03-27	Africa|hCoV-19/South Africa/KRISP-K002741/2020|EPI ISL 529739|B.1.1.273|South Africa|2020-08-15	0.0007060084	Africa
Africa|hCoV-19/Kenya/C1092/2020|EPI ISL 457849|B.1.5|Kenya|2020-04-18	Africa|hCoV-19/South Africa/KRISP-K002741/2020|EPI ISL 529739|B.1.1.273|South Africa|2020-08-15	0.0003848696	Africa
Africa|hCoV-19/Kenya/C1102/2020|EPI ISL 568708|B.1.5|Kenya|2020-04-19	Africa|hCoV-19/South Africa/KRISP-K002741/2020|EPI ISL 529739|B.1.1.273|South Africa|2020-08-15	0.0004797847	Africa
Africa|hCoV-19/Kenya/C1162/2020|EPI ISL 457850|B.1.5|Kenya|2020-04-19	Africa|hCoV-19/South Africa/KRISP-K002741/2020|EPI ISL 529739|B.1.1.273|South Africa|2020-08-15	0.0003461902	Africa
Africa|hCoV-19/Kenya/C1216/2020|EPI ISL 457854|B.1.5|Kenya|2020-04-19	Africa|hCoV-19/South Africa/KRISP-K002741/2020|EPI ISL 529739|B.1.1.273|South Africa|2020-08-15	0.0003697219	Africa
Africa|hCoV-19/Kenya/C1292/2020|EPI ISL 457856|B|Kenya|2020-04-20	Africa|hCoV-19/South Africa/KRISP-K002741/2020|EPI ISL 529739|B.1.1.273|South Africa|2020-08-15	0.0003771010	Africa
Africa|hCoV-19/Kenya/C1357/2020|EPI ISL 457858|B.1.5|Kenya|2020-04-20	Africa|hCoV-19/South Africa/KRISP-K002741/2020|EPI ISL 529739|B.1.1.273|South Africa|2020-08-15	0.0003512599	Africa
Africa|hCoV-19/Kenya/C1422/2020|EPI ISL 457861|B.1|Kenya|2020-04-20	Africa|hCoV-19/South Africa/KRISP-K002741/2020|EPI ISL 529739|B.1.1.273|South Africa|2020-08-15	0.0003881801	Africa
Africa|hCoV-19/Kenya/C1499/2020|EPI ISL 457863|B.1.5|Kenya|2020-04-20	Africa|hCoV-19/South Africa/KRISP-K002741/2020|EPI ISL 529739|B.1.1.273|South Africa|2020-08-15	0.0003770672	Africa
Africa|hCoV-19/Kenya/C1646/2020|EPI ISL 457865|B.1.5|Kenya|2020-04-21	Africa|hCoV-19/South Africa/KRISP-K002741/2020|EPI ISL 529739|B.1.1.273|South Africa|2020-08-15	0.0003553408	Africa
Africa|hCoV-19/Kenya/C1739/2020|EPI ISL 457866|B|Kenya|2020-04-22	Africa|hCoV-19/South Africa/KRISP-K002741/2020|EPI ISL 529739|B.1.1.273|South Africa|2020-08-15	0.0003870562	Africa
Africa|hCoV-19/Kenya/C1751/2020|EPI ISL 457867|B.1.5|Kenya|2020-04-22	Africa|hCoV-19/South Africa/KRISP-K002741/2020|EPI ISL 529739|B.1.1.273|South Africa|2020-08-15	0.0003360814	Africa
Africa|hCoV-19/Kenya/C21582/2020|EPI ISL 568872|B.1|Kenya|2020-06-22	Africa|hCoV-19/South Africa/KRISP-K002741/2020|EPI ISL 529739|B.1.1.273|South Africa|2020-08-15	0.0006051257	Africa
Africa|hCoV-19/Kenya/C22/2020|EPI ISL 457845|B.1.5|Kenya|2020-03-17	Africa|hCoV-19/South Africa/KRISP-K002741/2020|EPI ISL 529739|B.1.1.273|South Africa|2020-08-15	0.0003516679	Africa
Africa|hCoV-19/Kenya/C2439/2020|EPI ISL 457877|B.1.5|Kenya|2020-04-24	Africa|hCoV-19/South Africa/KRISP-K002741/2020|EPI ISL 529739|B.1.1.273|South Africa|2020-08-15	0.0004074170	Africa
Africa|hCoV-19/Kenya/C2449/2020|EPI ISL 457878|B.1.5|Kenya|2020-04-24	Africa|hCoV-19/South Africa/KRISP-K002741/2020|EPI ISL 529739|B.1.1.273|South Africa|2020-08-15	0.0004171059	Africa
Africa|hCoV-19/Kenya/C2469/2020|EPI ISL 457879|B.1.5|Kenya|2020-04-24	Africa|hCoV-19/South Africa/KRISP-K002741/2020|EPI ISL 529739|B.1.1.273|South Africa|2020-08-15	0.0003410667	Africa
Africa|hCoV-19/Kenya/C253/2020|EPI ISL 457868|B.1|Kenya|2020-04-03	Africa|hCoV-19/South Africa/KRISP-K002741/2020|EPI ISL 529739|B.1.1.273|South Africa|2020-08-15	0.0003697132	Africa
Africa|hCoV-19/Kenya/C256/2020|EPI ISL 568697|B.1.5|Kenya|2020-04-04	Africa|hCoV-19/South Africa/KRISP-K002741/2020|EPI ISL 529739|B.1.1.273|South Africa|2020-08-15	0.0004190378	Africa
Africa|hCoV-19/Kenya/C2582/2020|EPI ISL 457883|B.1.5|Kenya|2020-04-25	Africa|hCoV-19/South Africa/KRISP-K002741/2020|EPI ISL 529739|B.1.1.273|South Africa|2020-08-15	0.0004151869	Africa
Africa|hCoV-19/Kenya/C2685/2020|EPI ISL 457884|B.1.5|Kenya|2020-04-25	Africa|hCoV-19/South Africa/KRISP-K002741/2020|EPI ISL 529739|B.1.1.273|South Africa|2020-08-15	0.0004040512	Africa
Africa|hCoV-19/Kenya/C2777/2020|EPI ISL 457887|B.1|Kenya|2020-04-26	Africa|hCoV-19/South Africa/KRISP-K002741/2020|EPI ISL 529739|B.1.1.273|South Africa|2020-08-15	0.0003553281	Africa
Africa|hCoV-19/Kenya/C2826/2020|EPI ISL 457891|B.1.5|Kenya|2020-04-27	Africa|hCoV-19/South Africa/KRISP-K002741/2020|EPI ISL 529739|B.1.1.273|South Africa|2020-08-15	0.0003394692	Africa
Africa|hCoV-19/Kenya/C2847/2020|EPI ISL 457892|B.1.5|Kenya|2020-04-27	Africa|hCoV-19/South Africa/KRISP-K002741/2020|EPI ISL 529739|B.1.1.273|South Africa|2020-08-15	0.0003512971	Africa
Africa|hCoV-19/Kenya/C293/2020|EPI ISL 457871|A|Kenya|2020-04-04	Africa|hCoV-19/South Africa/KRISP-K002741/2020|EPI ISL 529739|B.1.1.273|South Africa|2020-08-15	0.0006622490	Africa
Africa|hCoV-19/Kenya/C310/2020|EPI ISL 457874|B.4|Kenya|2020-04-04	Africa|hCoV-19/South Africa/KRISP-K002741/2020|EPI ISL 529739|B.1.1.273|South Africa|2020-08-15	0.0008226112	Africa
Africa|hCoV-19/Kenya/C3129/2020|EPI ISL 457897|B.1.5|Kenya|2020-04-28	Africa|hCoV-19/South Africa/KRISP-K002741/2020|EPI ISL 529739|B.1.1.273|South Africa|2020-08-15	0.0003716666	Africa
Africa|hCoV-19/Kenya/C314/2020|EPI ISL 457875|A|Kenya|2020-04-04	Africa|hCoV-19/South Africa/KRISP-K002741/2020|EPI ISL 529739|B.1.1.273|South Africa|2020-08-15	0.0007060253	Africa
Africa|hCoV-19/Kenya/C316/2020|EPI ISL 457876|B.4|Kenya|2020-04-04	Africa|hCoV-19/South Africa/KRISP-K002741/2020|EPI ISL 529739|B.1.1.273|South Africa|2020-08-15	0.0008301875	Africa
Africa|hCoV-19/Kenya/C3194/2020|EPI ISL 457901|B.1.5|Kenya|2020-04-28	Africa|hCoV-19/South Africa/KRISP-K002741/2020|EPI ISL 529739|B.1.1.273|South Africa|2020-08-15	0.0004151765	Africa
Africa|hCoV-19/Kenya/C3205/2020|EPI ISL 457902|B.1.5|Kenya|2020-04-28	Africa|hCoV-19/South Africa/KRISP-K002741/2020|EPI ISL 529739|B.1.1.273|South Africa|2020-08-15	0.0003430790	Africa
Africa|hCoV-19/Kenya/C3208/2020|EPI ISL 457903|B.1.5|Kenya|2020-04-28	Africa|hCoV-19/South Africa/KRISP-K002741/2020|EPI ISL 529739|B.1.1.273|South Africa|2020-08-15	0.0003503740	Africa
Africa|hCoV-19/Kenya/C3381/2020|EPI ISL 568714|B.1.5|Kenya|2020-04-30	Africa|hCoV-19/South Africa/KRISP-K002741/2020|EPI ISL 529739|B.1.1.273|South Africa|2020-08-15	0.0003734237	Africa
Africa|hCoV-19/Kenya/C3427/2020|EPI ISL 457906|B.1.5|Kenya|2020-04-29	Africa|hCoV-19/South Africa/KRISP-K002741/2020|EPI ISL 529739|B.1.1.273|South Africa|2020-08-15	0.0004070010	Africa
Africa|hCoV-19/Kenya/C3457/2020|EPI ISL 568715|B.1|Kenya|2020-04-30	Africa|hCoV-19/South Africa/KRISP-K002741/2020|EPI ISL 529739|B.1.1.273|South Africa|2020-08-15	0.0004501421	Africa
Africa|hCoV-19/Kenya/C3739/2020|EPI ISL 568717|B.1.5|Kenya|2020-05-04	Africa|hCoV-19/South Africa/KRISP-K002741/2020|EPI ISL 529739|B.1.1.273|South Africa|2020-08-15	0.0003394693	Africa
Africa|hCoV-19/Kenya/C389/2020|EPI ISL 568698|B.1.5|Kenya|2020-04-07	Africa|hCoV-19/South Africa/KRISP-K002741/2020|EPI ISL 529739|B.1.1.273|South Africa|2020-08-15	0.0003424798	Africa
Africa|hCoV-19/Kenya/C3980/2020|EPI ISL 568719|B.1|Kenya|2020-05-05	Africa|hCoV-19/South Africa/KRISP-K002741/2020|EPI ISL 529739|B.1.1.273|South Africa|2020-08-15	0.0003759979	Africa
Africa|hCoV-19/Kenya/C4083/2020|EPI ISL 568721|B.1.5|Kenya|2020-05-05	Africa|hCoV-19/South Africa/KRISP-K002741/2020|EPI ISL 529739|B.1.1.273|South Africa|2020-08-15	0.0004209728	Africa
Africa|hCoV-19/Kenya/C4195/2020|EPI ISL 568723|B.1.5|Kenya|2020-06-05	Africa|hCoV-19/South Africa/KRISP-K002741/2020|EPI ISL 529739|B.1.1.273|South Africa|2020-08-15	0.0003394810	Africa
Africa|hCoV-19/Kenya/C4199/2020|EPI ISL 568724|B.1.5|Kenya|2020-05-06	Africa|hCoV-19/South Africa/KRISP-K002741/2020|EPI ISL 529739|B.1.1.273|South Africa|2020-08-15	0.0004114900	Africa
Africa|hCoV-19/Kenya/C4214/2020|EPI ISL 568725|B.1|Kenya|2020-06-05	Africa|hCoV-19/South Africa/KRISP-K002741/2020|EPI ISL 529739|B.1.1.273|South Africa|2020-08-15	0.0003696970	Africa
Africa|hCoV-19/Kenya/C4419/2020|EPI ISL 568727|B.1|Kenya|2020-05-07	Africa|hCoV-19/South Africa/KRISP-K002741/2020|EPI ISL 529739|B.1.1.273|South Africa|2020-08-15	0.0004373542	Africa
Africa|hCoV-19/Kenya/C4420/2020|EPI ISL 568728|B.1.5|Kenya|2020-05-07	Africa|hCoV-19/South Africa/KRISP-K002741/2020|EPI ISL 529739|B.1.1.273|South Africa|2020-08-15	0.0004152769	Africa
Africa|hCoV-19/Kenya/C4585/2020|EPI ISL 568730|B.1.5|Kenya|2020-05-08	Africa|hCoV-19/South Africa/KRISP-K002741/2020|EPI ISL 529739|B.1.1.273|South Africa|2020-08-15	0.0003734399	Africa
Africa|hCoV-19/Kenya/C460/2020|EPI ISL 457910|B.1.5|Kenya|2020-04-08	Africa|hCoV-19/South Africa/KRISP-K002741/2020|EPI ISL 529739|B.1.1.273|South Africa|2020-08-15	0.0003481302	Africa
Africa|hCoV-19/Kenya/C4691/2020|EPI ISL 568733|B.1.5|Kenya|2020-05-09	Africa|hCoV-19/South Africa/KRISP-K002741/2020|EPI ISL 529739|B.1.1.273|South Africa|2020-08-15	0.0003441296	Africa
