## Supplementary material for "Epidemiology and genetic diversity of SARS-CoV-2 lineages circulating in Africa": Pairwise distance: ContinentsPairwiseDistance.csv (part 426 of 1021)

Species 1	Species 2	Dist	Continent
Africa|hCoV-19/Kenya/C4710/2020|EPI ISL 568735|B.1.5|Kenya|2020-05-08	Africa|hCoV-19/South Africa/KRISP-K002741/2020|EPI ISL 529739|B.1.1.273|South Africa|2020-08-15	0.0004369660	Africa
Africa|hCoV-19/Kenya/C4717/2020|EPI ISL 568737|B.1.5|Kenya|2020-05-08	Africa|hCoV-19/South Africa/KRISP-K002741/2020|EPI ISL 529739|B.1.1.273|South Africa|2020-08-15	0.0003903146	Africa
Africa|hCoV-19/Kenya/C4872/2020|EPI ISL 568741|B.1.5|Kenya|2020-05-08	Africa|hCoV-19/South Africa/KRISP-K002741/2020|EPI ISL 529739|B.1.1.273|South Africa|2020-08-15	0.0003769459	Africa
Africa|hCoV-19/Kenya/C4895/2020|EPI ISL 568742|B.1.5|Kenya|2020-05-08	Africa|hCoV-19/South Africa/KRISP-K002741/2020|EPI ISL 529739|B.1.1.273|South Africa|2020-08-15	0.0004458820	Africa
Africa|hCoV-19/Kenya/C5008/2020|EPI ISL 568744|B.1|Kenya|2020-05-08	Africa|hCoV-19/South Africa/KRISP-K002741/2020|EPI ISL 529739|B.1.1.273|South Africa|2020-08-15	0.0003847320	Africa
Africa|hCoV-19/Kenya/C5011/2020|EPI ISL 568745|B.1.5|Kenya|2020-05-08	Africa|hCoV-19/South Africa/KRISP-K002741/2020|EPI ISL 529739|B.1.1.273|South Africa|2020-08-15	0.0004114475	Africa
Africa|hCoV-19/Kenya/C5119/2020|EPI ISL 568750|B.1|Kenya|2020-05-09	Africa|hCoV-19/South Africa/KRISP-K002741/2020|EPI ISL 529739|B.1.1.273|South Africa|2020-08-15	0.0003734656	Africa
Africa|hCoV-19/Kenya/C5177/2020|EPI ISL 568752|B.1.5|Kenya|2020-05-09	Africa|hCoV-19/South Africa/KRISP-K002741/2020|EPI ISL 529739|B.1.1.273|South Africa|2020-08-15	0.0003772265	Africa
Africa|hCoV-19/Kenya/C5178/2020|EPI ISL 568753|B.1.5|Kenya|2020-05-09	Africa|hCoV-19/South Africa/KRISP-K002741/2020|EPI ISL 529739|B.1.1.273|South Africa|2020-08-15	0.0003883300	Africa
Africa|hCoV-19/Kenya/C5246/2020|EPI ISL 568754|B.1.5|Kenya|2020-05-09	Africa|hCoV-19/South Africa/KRISP-K002741/2020|EPI ISL 529739|B.1.1.273|South Africa|2020-08-15	0.0003738507	Africa
Africa|hCoV-19/Kenya/C5288/2020|EPI ISL 568755|B.1.5|Kenya|2020-05-10	Africa|hCoV-19/South Africa/KRISP-K002741/2020|EPI ISL 529739|B.1.1.273|South Africa|2020-08-15	0.0004504355	Africa
Africa|hCoV-19/Kenya/C5289/2020|EPI ISL 568756|B.1.5|Kenya|2020-05-10	Africa|hCoV-19/South Africa/KRISP-K002741/2020|EPI ISL 529739|B.1.1.273|South Africa|2020-08-15	0.0003530197	Africa
Africa|hCoV-19/Kenya/C5328/2020|EPI ISL 568760|B.1.5|Kenya|2020-05-10	Africa|hCoV-19/South Africa/KRISP-K002741/2020|EPI ISL 529739|B.1.1.273|South Africa|2020-08-15	0.0003772942	Africa
Africa|hCoV-19/Kenya/C5335/2020|EPI ISL 568762|B.1.5|Kenya|2020-05-10	Africa|hCoV-19/South Africa/KRISP-K002741/2020|EPI ISL 529739|B.1.1.273|South Africa|2020-08-15	0.0003776187	Africa
Africa|hCoV-19/Kenya/C5384/2020|EPI ISL 568764|B.1.5|Kenya|2020-05-10	Africa|hCoV-19/South Africa/KRISP-K002741/2020|EPI ISL 529739|B.1.1.273|South Africa|2020-08-15	0.0004369513	Africa
Africa|hCoV-19/Kenya/C54/2020|EPI ISL 457847|B.1|Kenya|2020-03-24	Africa|hCoV-19/South Africa/KRISP-K002741/2020|EPI ISL 529739|B.1.1.273|South Africa|2020-08-15	0.0004110069	Africa
Africa|hCoV-19/Kenya/C544/2020|EPI ISL 457911|B.1.5|Kenya|2020-04-10	Africa|hCoV-19/South Africa/KRISP-K002741/2020|EPI ISL 529739|B.1.1.273|South Africa|2020-08-15	0.0003481424	Africa
Africa|hCoV-19/Kenya/C5442/2020|EPI ISL 568767|B.1.5|Kenya|2020-05-10	Africa|hCoV-19/South Africa/KRISP-K002741/2020|EPI ISL 529739|B.1.1.273|South Africa|2020-08-15	0.0004074171	Africa
Africa|hCoV-19/Kenya/C569/2020|EPI ISL 568700|B.1|Kenya|2020-04-12	Africa|hCoV-19/South Africa/KRISP-K002741/2020|EPI ISL 529739|B.1.1.273|South Africa|2020-08-15	0.0003845302	Africa
Africa|hCoV-19/Kenya/C5695/2020|EPI ISL 568770|B.1.5|Kenya|2020-05-11	Africa|hCoV-19/South Africa/KRISP-K002741/2020|EPI ISL 529739|B.1.1.273|South Africa|2020-08-15	0.0004413861	Africa
Africa|hCoV-19/Kenya/C5701/2020|EPI ISL 568772|B.1|Kenya|2020-05-11	Africa|hCoV-19/South Africa/KRISP-K002741/2020|EPI ISL 529739|B.1.1.273|South Africa|2020-08-15	0.0003734492	Africa
Africa|hCoV-19/Kenya/C571/2020|EPI ISL 568702|A|Kenya|2020-04-12	Africa|hCoV-19/South Africa/KRISP-K002741/2020|EPI ISL 529739|B.1.1.273|South Africa|2020-08-15	0.0006723754	Africa
Africa|hCoV-19/Kenya/C5767/2020|EPI ISL 568773|B.1.5|Kenya|2020-05-11	Africa|hCoV-19/South Africa/KRISP-K002741/2020|EPI ISL 529739|B.1.1.273|South Africa|2020-08-15	0.0004894330	Africa
Africa|hCoV-19/Kenya/C5811/2020|EPI ISL 568775|B.1.5|Kenya|2020-05-11	Africa|hCoV-19/South Africa/KRISP-K002741/2020|EPI ISL 529739|B.1.1.273|South Africa|2020-08-15	0.0003734488	Africa
Africa|hCoV-19/Kenya/C5813/2020|EPI ISL 568776|B.1|Kenya|2020-05-11	Africa|hCoV-19/South Africa/KRISP-K002741/2020|EPI ISL 529739|B.1.1.273|South Africa|2020-08-15	0.0003772264	Africa
Africa|hCoV-19/Kenya/C5835/2020|EPI ISL 568777|B.1.5|Kenya|2020-05-12	Africa|hCoV-19/South Africa/KRISP-K002741/2020|EPI ISL 529739|B.1.1.273|South Africa|2020-08-15	0.0004112505	Africa
Africa|hCoV-19/Kenya/C587/2020|EPI ISL 457912|B.1.5|Kenya|2020-04-11	Africa|hCoV-19/South Africa/KRISP-K002741/2020|EPI ISL 529739|B.1.1.273|South Africa|2020-08-15	0.0003828352	Africa
Africa|hCoV-19/Kenya/C589/2020|EPI ISL 457913|B.1.5|Kenya|2020-04-11	Africa|hCoV-19/South Africa/KRISP-K002741/2020|EPI ISL 529739|B.1.1.273|South Africa|2020-08-15	0.0003425032	Africa
Africa|hCoV-19/Kenya/C5902/2020|EPI ISL 568779|B.1.5|Kenya|2020-05-12	Africa|hCoV-19/South Africa/KRISP-K002741/2020|EPI ISL 529739|B.1.1.273|South Africa|2020-08-15	0.0003809887	Africa
Africa|hCoV-19/Kenya/C5911/2020|EPI ISL 568780|B.1.5|Kenya|2020-05-12	Africa|hCoV-19/South Africa/KRISP-K002741/2020|EPI ISL 529739|B.1.1.273|South Africa|2020-08-15	0.0003808921	Africa
Africa|hCoV-19/Kenya/C5914/2020|EPI ISL 568782|B.1.5|Kenya|2020-05-12	Africa|hCoV-19/South Africa/KRISP-K002741/2020|EPI ISL 529739|B.1.1.273|South Africa|2020-08-15	0.0004078047	Africa
Africa|hCoV-19/Kenya/C6186/2020|EPI ISL 568787|B.1.5|Kenya|2020-05-13	Africa|hCoV-19/South Africa/KRISP-K002741/2020|EPI ISL 529739|B.1.1.273|South Africa|2020-08-15	0.0004459032	Africa
Africa|hCoV-19/Kenya/C6255/2020|EPI ISL 568790|B.1.1.33|Kenya|2020-05-13	Africa|hCoV-19/South Africa/KRISP-K002741/2020|EPI ISL 529739|B.1.1.273|South Africa|2020-08-15	0.0004416503	Africa
Africa|hCoV-19/Kenya/C6298/2020|EPI ISL 568792|B.1|Kenya|2020-05-13	Africa|hCoV-19/South Africa/KRISP-K002741/2020|EPI ISL 529739|B.1.1.273|South Africa|2020-08-15	0.0003844589	Africa
Africa|hCoV-19/Kenya/C6369/2020|EPI ISL 568794|B.1|Kenya|2020-05-14	Africa|hCoV-19/South Africa/KRISP-K002741/2020|EPI ISL 529739|B.1.1.273|South Africa|2020-08-15	0.0004537656	Africa
Africa|hCoV-19/Kenya/C6380/2020|EPI ISL 568798|B.1.5|Kenya|2020-05-15	Africa|hCoV-19/South Africa/KRISP-K002741/2020|EPI ISL 529739|B.1.1.273|South Africa|2020-08-15	0.0003498099	Africa
Africa|hCoV-19/Kenya/C6384/2020|EPI ISL 568799|B.1|Kenya|2020-05-14	Africa|hCoV-19/South Africa/KRISP-K002741/2020|EPI ISL 529739|B.1.1.273|South Africa|2020-08-15	0.0003770877	Africa
Africa|hCoV-19/Kenya/C639/2020|EPI ISL 568703|B|Kenya|2020-04-14	Africa|hCoV-19/South Africa/KRISP-K002741/2020|EPI ISL 529739|B.1.1.273|South Africa|2020-08-15	0.0004889308	Africa
Africa|hCoV-19/Kenya/C6518/2020|EPI ISL 568803|B.1.5|Kenya|2020-05-14	Africa|hCoV-19/South Africa/KRISP-K002741/2020|EPI ISL 529739|B.1.1.273|South Africa|2020-08-15	0.0004569236	Africa
Africa|hCoV-19/Kenya/C6524/2020|EPI ISL 568805|A|Kenya|2020-05-14	Africa|hCoV-19/South Africa/KRISP-K002741/2020|EPI ISL 529739|B.1.1.273|South Africa|2020-08-15	0.0007246666	Africa
Africa|hCoV-19/Kenya/C656/2020|EPI ISL 457915|B.1.5|Kenya|2020-04-13	Africa|hCoV-19/South Africa/KRISP-K002741/2020|EPI ISL 529739|B.1.1.273|South Africa|2020-08-15	0.0004033506	Africa
Africa|hCoV-19/Kenya/C6564/2020|EPI ISL 568806|B.1.5|Kenya|2020-05-14	Africa|hCoV-19/South Africa/KRISP-K002741/2020|EPI ISL 529739|B.1.1.273|South Africa|2020-08-15	0.0004587661	Africa
Africa|hCoV-19/Kenya/C6878/2020|EPI ISL 568813|B.1.1|Kenya|2020-05-15	Africa|hCoV-19/South Africa/KRISP-K002741/2020|EPI ISL 529739|B.1.1.273|South Africa|2020-08-15	0.0002494783	Africa
Africa|hCoV-19/Kenya/C6914/2020|EPI ISL 568817|B.1|Kenya|2020-05-15	Africa|hCoV-19/South Africa/KRISP-K002741/2020|EPI ISL 529739|B.1.1.273|South Africa|2020-08-15	0.0004890737	Africa
Africa|hCoV-19/Kenya/C7081/2020|EPI ISL 568824|B.1.5|Kenya|2020-05-16	Africa|hCoV-19/South Africa/KRISP-K002741/2020|EPI ISL 529739|B.1.1.273|South Africa|2020-08-15	0.0003918334	Africa
Africa|hCoV-19/Kenya/C713/2020|EPI ISL 457920|B.1.5|Kenya|2020-04-14	Africa|hCoV-19/South Africa/KRISP-K002741/2020|EPI ISL 529739|B.1.1.273|South Africa|2020-08-15	0.0003697129	Africa
Africa|hCoV-19/Kenya/C7579/2020|EPI ISL 568842|A|Kenya|2020-05-16	Africa|hCoV-19/South Africa/KRISP-K002741/2020|EPI ISL 529739|B.1.1.273|South Africa|2020-08-15	0.0007266075	Africa
Africa|hCoV-19/Kenya/C7605/2020|EPI ISL 568847|A|Kenya|2020-05-16	Africa|hCoV-19/South Africa/KRISP-K002741/2020|EPI ISL 529739|B.1.1.273|South Africa|2020-08-15	0.0007128785	Africa
Africa|hCoV-19/Kenya/C787/2020|EPI ISL 457921|B.1.5|Kenya|2020-04-15	Africa|hCoV-19/South Africa/KRISP-K002741/2020|EPI ISL 529739|B.1.1.273|South Africa|2020-08-15	0.0003360816	Africa
Africa|hCoV-19/Kenya/C7949/2020|EPI ISL 568852|B.1|Kenya|2020-05-18	Africa|hCoV-19/South Africa/KRISP-K002741/2020|EPI ISL 529739|B.1.1.273|South Africa|2020-08-15	0.0004550306	Africa
Africa|hCoV-19/Kenya/C815/2020|EPI ISL 568706|B.1|Kenya|2020-04-16	Africa|hCoV-19/South Africa/KRISP-K002741/2020|EPI ISL 529739|B.1.1.273|South Africa|2020-08-15	0.0004192216	Africa
Africa|hCoV-19/Kenya/C8240/2020|EPI ISL 568855|B.1.5|Kenya|2020-05-19	Africa|hCoV-19/South Africa/KRISP-K002741/2020|EPI ISL 529739|B.1.1.273|South Africa|2020-08-15	0.0004217411	Africa
Africa|hCoV-19/Kenya/C926/2020|EPI ISL 457928|B.1.5|Kenya|2020-04-17	Africa|hCoV-19/South Africa/KRISP-K002741/2020|EPI ISL 529739|B.1.1.273|South Africa|2020-08-15	0.0003718876	Africa
Africa|hCoV-19/Kenya/D5/2020|EPI ISL 457999|B.1|Kenya|2020-05-22	Africa|hCoV-19/South Africa/KRISP-K002741/2020|EPI ISL 529739|B.1.1.273|South Africa|2020-08-15	0.0006197269	Africa
Africa|hCoV-19/Kenya/D6/2020|EPI ISL 458000|B.40|Kenya|2020-03-17	Africa|hCoV-19/South Africa/KRISP-K002741/2020|EPI ISL 529739|B.1.1.273|South Africa|2020-08-15	0.0007426278	Africa
Africa|hCoV-19/Kenya/NIC 059/2020|EPI ISL 457827|B.40|Kenya|2020-03	Africa|hCoV-19/South Africa/KRISP-K002741/2020|EPI ISL 529739|B.1.1.273|South Africa|2020-08-15	0.0006791236	Africa
Africa|hCoV-19/Kenya/NIC 084/2020|EPI ISL 457828|B|Kenya|2020-03	Africa|hCoV-19/South Africa/KRISP-K002741/2020|EPI ISL 529739|B.1.1.273|South Africa|2020-08-15	0.0006387569	Africa
Africa|hCoV-19/Kenya/NIC 087/2020|EPI ISL 457829|B.1.1.20|Kenya|2020-03	Africa|hCoV-19/South Africa/KRISP-K002741/2020|EPI ISL 529739|B.1.1.273|South Africa|2020-08-15	0.0002708868	Africa
Africa|hCoV-19/Kenya/NIC 089/2020|EPI ISL 457830|B.1.1.20|Kenya|2020-03	Africa|hCoV-19/South Africa/KRISP-K002741/2020|EPI ISL 529739|B.1.1.273|South Africa|2020-08-15	0.0002818306	Africa
Africa|hCoV-19/Kenya/NIC 168/2020|EPI ISL 457832|B.1.255|Kenya|2020-03	Africa|hCoV-19/South Africa/KRISP-K002741/2020|EPI ISL 529739|B.1.1.273|South Africa|2020-08-15	0.0004152918	Africa
Africa|hCoV-19/Kenya/NIC 187/2020|EPI ISL 457833|B.1.5|Kenya|2020-03-20	Africa|hCoV-19/South Africa/KRISP-K002741/2020|EPI ISL 529739|B.1.1.273|South Africa|2020-08-15	0.0004033237	Africa
Africa|hCoV-19/Kenya/NIC 196/2020|EPI ISL 457834|B.1.1|Kenya|2020-03-21	Africa|hCoV-19/South Africa/KRISP-K002741/2020|EPI ISL 529739|B.1.1.273|South Africa|2020-08-15	0.0002458691	Africa
Africa|hCoV-19/Kenya/NIC 248/2020|EPI ISL 457836|B.40|Kenya|2020-03-23	Africa|hCoV-19/South Africa/KRISP-K002741/2020|EPI ISL 529739|B.1.1.273|South Africa|2020-08-15	0.0006166920	Africa
Africa|hCoV-19/Kenya/NIC 266/2020|EPI ISL 457838|B.6|Kenya|2020-03-24	Africa|hCoV-19/South Africa/KRISP-K002741/2020|EPI ISL 529739|B.1.1.273|South Africa|2020-08-15	0.0007181553	Africa
Africa|hCoV-19/Kenya/NIC 492/2020|EPI ISL 457840|B.1.5|Kenya|2020-03	Africa|hCoV-19/South Africa/KRISP-K002741/2020|EPI ISL 529739|B.1.1.273|South Africa|2020-08-15	0.0003487492	Africa
Africa|hCoV-19/Kenya/NIC 512/2020|EPI ISL 457841|B.1.5|Kenya|2020-03	Africa|hCoV-19/South Africa/KRISP-K002741/2020|EPI ISL 529739|B.1.1.273|South Africa|2020-08-15	0.0003484941	Africa
Africa|hCoV-19/Kenya/NIC 569/2020|EPI ISL 457843|B.1.1|Kenya|2020-03-29	Africa|hCoV-19/South Africa/KRISP-K002741/2020|EPI ISL 529739|B.1.1.273|South Africa|2020-08-15	0.0002688389	Africa
Africa|hCoV-19/Kenya/NIC 593/2020|EPI ISL 457844|B.1.1.316|Kenya|2020-03-29	Africa|hCoV-19/South Africa/KRISP-K002741/2020|EPI ISL 529739|B.1.1.273|South Africa|2020-08-15	0.0002766945	Africa
Africa|hCoV-19/Kenya/S052/2020|EPI ISL 457932|B.4|Kenya|2020-03-14	Africa|hCoV-19/South Africa/KRISP-K002741/2020|EPI ISL 529739|B.1.1.273|South Africa|2020-08-15	0.0008280971	Africa
Africa|hCoV-19/Kenya/S109/2020|EPI ISL 457933|B.4|Kenya|2020-03-23	Africa|hCoV-19/South Africa/KRISP-K002741/2020|EPI ISL 529739|B.1.1.273|South Africa|2020-08-15	0.0008000453	Africa
Africa|hCoV-19/Kenya/S299/2020|EPI ISL 457934|B.1.1.1|Kenya|2020-03-29	Africa|hCoV-19/South Africa/KRISP-K002741/2020|EPI ISL 529739|B.1.1.273|South Africa|2020-08-15	0.0004109084	Africa
Africa|hCoV-19/Madagascar/IP-01650/2020|EPI ISL 508862|B.1|Madagascar|2020-03-20	Africa|hCoV-19/South Africa/KRISP-K002741/2020|EPI ISL 529739|B.1.1.273|South Africa|2020-08-15	0.0004369514	Africa
Africa|hCoV-19/Madagascar/IP-01861/2020|EPI ISL 508863|B.1|Madagascar|2020-03-22	Africa|hCoV-19/South Africa/KRISP-K002741/2020|EPI ISL 529739|B.1.1.273|South Africa|2020-08-15	0.0004369514	Africa
Africa|hCoV-19/Mali/M002593/2020|EPI ISL 487446|A|Mali|2020-04-06	Africa|hCoV-19/South Africa/KRISP-K002741/2020|EPI ISL 529739|B.1.1.273|South Africa|2020-08-15	0.0007060086	Africa
Africa|hCoV-19/Mali/M002615/2020|EPI ISL 487447|A|Mali|2020-04-06	Africa|hCoV-19/South Africa/KRISP-K002741/2020|EPI ISL 529739|B.1.1.273|South Africa|2020-08-15	0.0006724434	Africa
Africa|hCoV-19/Mali/M002616/2020|EPI ISL 487448|A|Mali|2020-04-06	Africa|hCoV-19/South Africa/KRISP-K002741/2020|EPI ISL 529739|B.1.1.273|South Africa|2020-08-15	0.0006399852	Africa
Africa|hCoV-19/Mali/M002618/2020|EPI ISL 487449|A|Mali|2020-04-06	Africa|hCoV-19/South Africa/KRISP-K002741/2020|EPI ISL 529739|B.1.1.273|South Africa|2020-08-15	0.0007060112	Africa
Africa|hCoV-19/Mali/M002644/2020|EPI ISL 487450|A|Mali|2020-04-08	Africa|hCoV-19/South Africa/KRISP-K002741/2020|EPI ISL 529739|B.1.1.273|South Africa|2020-08-15	0.0007396954	Africa
Africa|hCoV-19/Mali/M002659/2020|EPI ISL 487451|A|Mali|2020-04-09	Africa|hCoV-19/South Africa/KRISP-K002741/2020|EPI ISL 529739|B.1.1.273|South Africa|2020-08-15	0.0006723756	Africa
Africa|hCoV-19/Mali/M002663/2020|EPI ISL 487452|A|Mali|2020-04-09	Africa|hCoV-19/South Africa/KRISP-K002741/2020|EPI ISL 529739|B.1.1.273|South Africa|2020-08-15	0.0007732788	Africa
Africa|hCoV-19/Mali/M002667/2020|EPI ISL 487453|B.1|Mali|2020-04-10	Africa|hCoV-19/South Africa/KRISP-K002741/2020|EPI ISL 529739|B.1.1.273|South Africa|2020-08-15	0.0004369514	Africa
Africa|hCoV-19/Mali/M002672/2020|EPI ISL 487454|B|Mali|2020-04-10	Africa|hCoV-19/South Africa/KRISP-K002741/2020|EPI ISL 529739|B.1.1.273|South Africa|2020-08-15	0.0006052703	Africa
Africa|hCoV-19/Mali/M002673/2020|EPI ISL 487455|B.1|Mali|2020-04-10	Africa|hCoV-19/South Africa/KRISP-K002741/2020|EPI ISL 529739|B.1.1.273|South Africa|2020-08-15	0.0004369427	Africa
Africa|hCoV-19/Mali/M002675/2020|EPI ISL 487456|A|Mali|2020-04-10	Africa|hCoV-19/South Africa/KRISP-K002741/2020|EPI ISL 529739|B.1.1.273|South Africa|2020-08-15	0.0006723756	Africa
Africa|hCoV-19/Mali/M002698/2020|EPI ISL 487457|A|Mali|2020-04-12	Africa|hCoV-19/South Africa/KRISP-K002741/2020|EPI ISL 529739|B.1.1.273|South Africa|2020-08-15	0.0006394811	Africa
Africa|hCoV-19/Mali/M002700/2020|EPI ISL 487458|B.1|Mali|2020-04-12	Africa|hCoV-19/South Africa/KRISP-K002741/2020|EPI ISL 529739|B.1.1.273|South Africa|2020-08-15	0.0005399912	Africa
Africa|hCoV-19/Mali/M002703/2020|EPI ISL 487459|B.1|Mali|2020-04-12	Africa|hCoV-19/South Africa/KRISP-K002741/2020|EPI ISL 529739|B.1.1.273|South Africa|2020-08-15	0.0005041850	Africa
Africa|hCoV-19/Mali/M002704/2020|EPI ISL 487460|A|Mali|2020-04-12	Africa|hCoV-19/South Africa/KRISP-K002741/2020|EPI ISL 529739|B.1.1.273|South Africa|2020-08-15	0.0006050872	Africa
Africa|hCoV-19/Mali/M002707/2020|EPI ISL 487461|A|Mali|2020-04-12	Africa|hCoV-19/South Africa/KRISP-K002741/2020|EPI ISL 529739|B.1.1.273|South Africa|2020-08-15	0.0007733125	Africa
Africa|hCoV-19/Mali/M002758/2020|EPI ISL 487462|B.1|Mali|2020-04-13	Africa|hCoV-19/South Africa/KRISP-K002741/2020|EPI ISL 529739|B.1.1.273|South Africa|2020-08-15	0.0005378678	Africa
Africa|hCoV-19/Mali/M002823/2020|EPI ISL 487463|A|Mali|2020-04-14	Africa|hCoV-19/South Africa/KRISP-K002741/2020|EPI ISL 529739|B.1.1.273|South Africa|2020-08-15	0.0007059920	Africa
Africa|hCoV-19/Mali/M002824/2020|EPI ISL 487464|B.1.3|Mali|2020-04-14	Africa|hCoV-19/South Africa/KRISP-K002741/2020|EPI ISL 529739|B.1.1.273|South Africa|2020-08-15	0.0005378424	Africa
Africa|hCoV-19/Mali/M002826/2020|EPI ISL 487465|A|Mali|2020-04-14	Africa|hCoV-19/South Africa/KRISP-K002741/2020|EPI ISL 529739|B.1.1.273|South Africa|2020-08-15	0.0006387439	Africa
Africa|hCoV-19/Mali/M002830/2020|EPI ISL 487466|B.1.275|Mali|2020-04-14	Africa|hCoV-19/South Africa/KRISP-K002741/2020|EPI ISL 529739|B.1.1.273|South Africa|2020-08-15	0.0005042390	Africa
Africa|hCoV-19/Morocco/15N/2020|EPI ISL 458150|B.1.1|Morocco|2020-05-15	Africa|hCoV-19/South Africa/KRISP-K002741/2020|EPI ISL 529739|B.1.1.273|South Africa|2020-08-15	0.0005384812	Africa
Africa|hCoV-19/Morocco/6887/2020|EPI ISL 459965|B.1.1|Morocco|2020-03-03	Africa|hCoV-19/South Africa/KRISP-K002741/2020|EPI ISL 529739|B.1.1.273|South Africa|2020-08-15	0.0002352214	Africa
Africa|hCoV-19/Morocco/6888/2020|EPI ISL 459966|B.1.1|Morocco|2020-03-15	Africa|hCoV-19/South Africa/KRISP-K002741/2020|EPI ISL 529739|B.1.1.273|South Africa|2020-08-15	0.0003360589	Africa
Africa|hCoV-19/Morocco/6889/2020|EPI ISL 459967|B.1.5|Morocco|2020-03-15	Africa|hCoV-19/South Africa/KRISP-K002741/2020|EPI ISL 529739|B.1.1.273|South Africa|2020-08-15	0.0003391813	Africa
Africa|hCoV-19/Morocco/6890/2020|EPI ISL 459968|B.1.5|Morocco|2020-03-17	Africa|hCoV-19/South Africa/KRISP-K002741/2020|EPI ISL 529739|B.1.1.273|South Africa|2020-08-15	0.0004058640	Africa
Africa|hCoV-19/Morocco/6891/2020|EPI ISL 459969|B.1.255|Morocco|2020-03-20	Africa|hCoV-19/South Africa/KRISP-K002741/2020|EPI ISL 529739|B.1.1.273|South Africa|2020-08-15	0.0004076460	Africa
Africa|hCoV-19/Morocco/6892/2020|EPI ISL 459970|B.1.5|Morocco|2020-03-17	Africa|hCoV-19/South Africa/KRISP-K002741/2020|EPI ISL 529739|B.1.1.273|South Africa|2020-08-15	0.0004078773	Africa
Africa|hCoV-19/Morocco/6893/2020|EPI ISL 459971|B.1.153|Morocco|2020-03-18	Africa|hCoV-19/South Africa/KRISP-K002741/2020|EPI ISL 529739|B.1.1.273|South Africa|2020-08-15	0.0005794455	Africa
Africa|hCoV-19/Morocco/6894/2020|EPI ISL 459972|B.1|Morocco|2020-03-20	Africa|hCoV-19/South Africa/KRISP-K002741/2020|EPI ISL 529739|B.1.1.273|South Africa|2020-08-15	0.0005378425	Africa
Africa|hCoV-19/Morocco/6895/2020|EPI ISL 459973|B.1.1|Morocco|2020-03-20	Africa|hCoV-19/South Africa/KRISP-K002741/2020|EPI ISL 529739|B.1.1.273|South Africa|2020-08-15	0.0002688299	Africa
Africa|hCoV-19/Morocco/6897/2020|EPI ISL 459975|B.1.5|Morocco|2020-03-21	Africa|hCoV-19/South Africa/KRISP-K002741/2020|EPI ISL 529739|B.1.1.273|South Africa|2020-08-15	0.0004033371	Africa
Africa|hCoV-19/Morocco/6898/2020|EPI ISL 459976|B.1|Morocco|2020-03-16	Africa|hCoV-19/South Africa/KRISP-K002741/2020|EPI ISL 529739|B.1.1.273|South Africa|2020-08-15	0.0004706136	Africa
Africa|hCoV-19/Morocco/6899/2020|EPI ISL 459977|B.1.1|Morocco|2020-04-21	Africa|hCoV-19/South Africa/KRISP-K002741/2020|EPI ISL 529739|B.1.1.273|South Africa|2020-08-15	0.0002688416	Africa
Africa|hCoV-19/Morocco/6900/2020|EPI ISL 459978|B.1.1.247|Morocco|2020-04-20	Africa|hCoV-19/South Africa/KRISP-K002741/2020|EPI ISL 529739|B.1.1.273|South Africa|2020-08-15	0.0003696958	Africa
Africa|hCoV-19/Morocco/6901/2020|EPI ISL 459979|B.1|Morocco|2020-04-19	Africa|hCoV-19/South Africa/KRISP-K002741/2020|EPI ISL 529739|B.1.1.273|South Africa|2020-08-15	0.0004705726	Africa
Africa|hCoV-19/Morocco/6902/2020|EPI ISL 459980|B.1.1|Morocco|2020-04-19	Africa|hCoV-19/South Africa/KRISP-K002741/2020|EPI ISL 529739|B.1.1.273|South Africa|2020-08-15	0.0004033126	Africa
Africa|hCoV-19/Morocco/6903/2020|EPI ISL 459981|B.1|Morocco|2020-04-19	Africa|hCoV-19/South Africa/KRISP-K002741/2020|EPI ISL 529739|B.1.1.273|South Africa|2020-08-15	0.0006051235	Africa
Africa|hCoV-19/Morocco/6904/2020|EPI ISL 459982|B.1|Morocco|2020-04-18	Africa|hCoV-19/South Africa/KRISP-K002741/2020|EPI ISL 529739|B.1.1.273|South Africa|2020-08-15	0.0005714961	Africa
Africa|hCoV-19/Morocco/6905/2020|EPI ISL 459983|B.1.1|Morocco|2020-04-21	Africa|hCoV-19/South Africa/KRISP-K002741/2020|EPI ISL 529739|B.1.1.273|South Africa|2020-08-15	0.0003360803	Africa
Africa|hCoV-19/Morocco/6906/2020|EPI ISL 459984|B.1.1|Morocco|2020-04-06	Africa|hCoV-19/South Africa/KRISP-K002741/2020|EPI ISL 529739|B.1.1.273|South Africa|2020-08-15	0.0002352214	Africa
Africa|hCoV-19/Morocco/AZ183/2020|EPI ISL 476026|B.1.1|Morocco|2020-05-11	Africa|hCoV-19/South Africa/KRISP-K002741/2020|EPI ISL 529739|B.1.1.273|South Africa|2020-08-15	0.0004369499	Africa
Africa|hCoV-19/Morocco/CA24/2020|EPI ISL 476025|B.1.1|Morocco|2020-05-02	Africa|hCoV-19/South Africa/KRISP-K002741/2020|EPI ISL 529739|B.1.1.273|South Africa|2020-08-15	0.0005714997	Africa
Africa|hCoV-19/Morocco/HMIMV-Rabat102-03/2020|EPI ISL 471456|B.1|Morocco|2020-03-31	Africa|hCoV-19/South Africa/KRISP-K002741/2020|EPI ISL 529739|B.1.1.273|South Africa|2020-08-15	0.0005714940	Africa
Africa|hCoV-19/Morocco/HMIMV-Rabat1025-04/2020|EPI ISL 471457|B.1|Morocco|2020-04-13	Africa|hCoV-19/South Africa/KRISP-K002741/2020|EPI ISL 529739|B.1.1.273|South Africa|2020-08-15	0.0005042290	Africa
Africa|hCoV-19/Morocco/HMIMV-Rabat1429-04/2020|EPI ISL 471458|B.1|Morocco|2020-04-19	Africa|hCoV-19/South Africa/KRISP-K002741/2020|EPI ISL 529739|B.1.1.273|South Africa|2020-08-15	0.0006051520	Africa
Africa|hCoV-19/Morocco/HMIMV-Rabat1435-04/2020|EPI ISL 471459|B.1|Morocco|2020-04-19	Africa|hCoV-19/South Africa/KRISP-K002741/2020|EPI ISL 529739|B.1.1.273|South Africa|2020-08-15	0.0004705837	Africa
Africa|hCoV-19/Morocco/HMIMV-Rabat1462-04/2020|EPI ISL 471460|B.1|Morocco|2020-04-19	Africa|hCoV-19/South Africa/KRISP-K002741/2020|EPI ISL 529739|B.1.1.273|South Africa|2020-08-15	0.0005714961	Africa
Africa|hCoV-19/Morocco/OUA677-19/2020|EPI ISL 451400|B.1.5|Morocco|2020-04-23	Africa|hCoV-19/South Africa/KRISP-K002741/2020|EPI ISL 529739|B.1.1.273|South Africa|2020-08-15	0.0004706042	Africa
Africa|hCoV-19/Morocco/RA85/2020|EPI ISL 467299|B.1|Morocco|2020-05-21	Africa|hCoV-19/South Africa/KRISP-K002741/2020|EPI ISL 529739|B.1.1.273|South Africa|2020-08-15	0.0009417497	Africa
Africa|hCoV-19/Morocco/RMPS-01/2020|EPI ISL 469017|B.1|Morocco|2020-04-13	Africa|hCoV-19/South Africa/KRISP-K002741/2020|EPI ISL 529739|B.1.1.273|South Africa|2020-08-15	0.0004369514	Africa
Africa|hCoV-19/Morocco/RMPS-02/2020|EPI ISL 469049|B.1|Morocco|2020-03-30	Africa|hCoV-19/South Africa/KRISP-K002741/2020|EPI ISL 529739|B.1.1.273|South Africa|2020-08-15	0.0004369705	Africa
Africa|hCoV-19/Morocco/RMPS-03/2020|EPI ISL 469051|B.1|Morocco|2020-04-03	Africa|hCoV-19/South Africa/KRISP-K002741/2020|EPI ISL 529739|B.1.1.273|South Africa|2020-08-15	0.0005378424	Africa
Africa|hCoV-19/Morocco/RMPS-04/2020|EPI ISL 469052|B.1|Morocco|2020-03-30	Africa|hCoV-19/South Africa/KRISP-K002741/2020|EPI ISL 529739|B.1.1.273|South Africa|2020-08-15	0.0004369514	Africa
Africa|hCoV-19/Morocco/RMPS-05/2020|EPI ISL 469053|B.1|Morocco|2020-03-30	Africa|hCoV-19/South Africa/KRISP-K002741/2020|EPI ISL 529739|B.1.1.273|South Africa|2020-08-15	0.0004033316	Africa
Africa|hCoV-19/Morocco/RMPS-06/2020|EPI ISL 469054|B.1|Morocco|2020-04-01	Africa|hCoV-19/South Africa/KRISP-K002741/2020|EPI ISL 529739|B.1.1.273|South Africa|2020-08-15	0.0004369514	Africa
Africa|hCoV-19/Morocco/RMPS-12/2020|EPI ISL 482737|B.1.1|Morocco|2020-05-08	Africa|hCoV-19/South Africa/KRISP-K002741/2020|EPI ISL 529739|B.1.1.273|South Africa|2020-08-15	0.0004446863	Africa
Africa|hCoV-19/Morocco/RMPS-13/2020|EPI ISL 482738|B.1|Morocco|2020-04-10	Africa|hCoV-19/South Africa/KRISP-K002741/2020|EPI ISL 529739|B.1.1.273|South Africa|2020-08-15	0.0004446621	Africa
Africa|hCoV-19/Morocco/RMPS-14/2020|EPI ISL 482739|B.1|Morocco|2020-04-22	Africa|hCoV-19/South Africa/KRISP-K002741/2020|EPI ISL 529739|B.1.1.273|South Africa|2020-08-15	0.0004535026	Africa
Africa|hCoV-19/Morocco/refstage1/2020|EPI ISL 476559|B.1.5|Morocco|2020-02-27	Africa|hCoV-19/South Africa/KRISP-K002741/2020|EPI ISL 529739|B.1.1.273|South Africa|2020-08-15	0.0003360818	Africa
Africa|hCoV-19/Nigeria/AB03-CV135/2020|EPI ISL 527872|B.1.5|Nigeria|2020-05-12	Africa|hCoV-19/South Africa/KRISP-K002741/2020|EPI ISL 529739|B.1.1.273|South Africa|2020-08-15	0.0004756387	Africa
Africa|hCoV-19/Nigeria/ED01-CV155/2020|EPI ISL 527873|B.40|Nigeria|2020-02-21	Africa|hCoV-19/South Africa/KRISP-K002741/2020|EPI ISL 529739|B.1.1.273|South Africa|2020-08-15	0.0007396889	Africa
Africa|hCoV-19/Nigeria/ED02-CV156/2020|EPI ISL 527874|B.40|Nigeria|2020-03-23	Africa|hCoV-19/South Africa/KRISP-K002741/2020|EPI ISL 529739|B.1.1.273|South Africa|2020-08-15	0.0006387567	Africa
Africa|hCoV-19/Nigeria/ED03-CV157/2020|EPI ISL 527875|B.40|Nigeria|2020-03-26	Africa|hCoV-19/South Africa/KRISP-K002741/2020|EPI ISL 529739|B.1.1.273|South Africa|2020-08-15	0.0007979569	Africa
Africa|hCoV-19/Nigeria/ED04-CV158/2020|EPI ISL 527876|A|Nigeria|2020-03-25	Africa|hCoV-19/South Africa/KRISP-K002741/2020|EPI ISL 529739|B.1.1.273|South Africa|2020-08-15	0.0006723878	Africa
Africa|hCoV-19/Nigeria/ED06-CV159/2020|EPI ISL 527877|A|Nigeria|2020-03-25	Africa|hCoV-19/South Africa/KRISP-K002741/2020|EPI ISL 529739|B.1.1.273|South Africa|2020-08-15	0.0006945423	Africa
Africa|hCoV-19/Nigeria/ED07-CV160/2020|EPI ISL 527878|B.40|Nigeria|2020-03-31	Africa|hCoV-19/South Africa/KRISP-K002741/2020|EPI ISL 529739|B.1.1.273|South Africa|2020-08-15	0.0007734089	Africa
Africa|hCoV-19/Nigeria/ED1010-CV215/2020|EPI ISL 527879|B.1.1.229|Nigeria|2020-05-04	Africa|hCoV-19/South Africa/KRISP-K002741/2020|EPI ISL 529739|B.1.1.273|South Africa|2020-08-15	0.0003024469	Africa
Africa|hCoV-19/Nigeria/ED18-CV161/2020|EPI ISL 527880|B.1.5|Nigeria|2020-03-25	Africa|hCoV-19/South Africa/KRISP-K002741/2020|EPI ISL 529739|B.1.1.273|South Africa|2020-08-15	0.0003705350	Africa
Africa|hCoV-19/Nigeria/ED20-CV162/2020|EPI ISL 527881|B.1|Nigeria|2020-03-30	Africa|hCoV-19/South Africa/KRISP-K002741/2020|EPI ISL 529739|B.1.1.273|South Africa|2020-08-15	0.0004369515	Africa
Africa|hCoV-19/Nigeria/ED25-CV163/2020|EPI ISL 527882|B.1.5|Nigeria|2020-05-09	Africa|hCoV-19/South Africa/KRISP-K002741/2020|EPI ISL 529739|B.1.1.273|South Africa|2020-08-15	0.0003696971	Africa
Africa|hCoV-19/Nigeria/ED32-CV164/2020|EPI ISL 527883|B.1.5|Nigeria|2020-05-18	Africa|hCoV-19/South Africa/KRISP-K002741/2020|EPI ISL 529739|B.1.1.273|South Africa|2020-08-15	0.0003729514	Africa
Africa|hCoV-19/Nigeria/ED46-CV165/2020|EPI ISL 527884|B.1.1.229|Nigeria|2020-04-24	Africa|hCoV-19/South Africa/KRISP-K002741/2020|EPI ISL 529739|B.1.1.273|South Africa|2020-08-15	0.0003696895	Africa
Africa|hCoV-19/Nigeria/ED48-CV193/2020|EPI ISL 527885|B.1.5|Nigeria|2020-04-26	Africa|hCoV-19/South Africa/KRISP-K002741/2020|EPI ISL 529739|B.1.1.273|South Africa|2020-08-15	0.0002753696	Africa
Africa|hCoV-19/Nigeria/EK025-CV58/2020|EPI ISL 487098|B.1.1.71|Nigeria|2020-04-19	Africa|hCoV-19/South Africa/KRISP-K002741/2020|EPI ISL 529739|B.1.1.273|South Africa|2020-08-15	0.0003786024	Africa
Africa|hCoV-19/Nigeria/EK084-CV50/2020|EPI ISL 487105|B.1.1.71|Nigeria|2020-04-23	Africa|hCoV-19/South Africa/KRISP-K002741/2020|EPI ISL 529739|B.1.1.273|South Africa|2020-08-15	0.0003696866	Africa
Africa|hCoV-19/Nigeria/EK220-CV54/2020|EPI ISL 487102|B.1.1|Nigeria|2020-05-14	Africa|hCoV-19/South Africa/KRISP-K002741/2020|EPI ISL 529739|B.1.1.273|South Africa|2020-08-15	0.0003364738	Africa
Africa|hCoV-19/Nigeria/EK254-CV60/2020|EPI ISL 487096|B.1.1|Nigeria|2020-05-19	Africa|hCoV-19/South Africa/KRISP-K002741/2020|EPI ISL 529739|B.1.1.273|South Africa|2020-08-15	0.0003107760	Africa
Africa|hCoV-19/Nigeria/EK291-CV115/2020|EPI ISL 527887|B.1.1|Nigeria|2020-06-02	Africa|hCoV-19/South Africa/KRISP-K002741/2020|EPI ISL 529739|B.1.1.273|South Africa|2020-08-15	0.0003697117	Africa
Africa|hCoV-19/Nigeria/KW017-CV24/2020|EPI ISL 455362|B.1.255|Nigeria|2020-04-10	Africa|hCoV-19/South Africa/KRISP-K002741/2020|EPI ISL 529739|B.1.1.273|South Africa|2020-08-15	0.0004705931	Africa
Africa|hCoV-19/Nigeria/KW298-CV48/2020|EPI ISL 487107|A|Nigeria|2020-05-08	Africa|hCoV-19/South Africa/KRISP-K002741/2020|EPI ISL 529739|B.1.1.273|South Africa|2020-08-15	0.0007396605	Africa
Africa|hCoV-19/Nigeria/KW326-CV52/2020|EPI ISL 487103|B.1.1|Nigeria|2020-05-09	Africa|hCoV-19/South Africa/KRISP-K002741/2020|EPI ISL 529739|B.1.1.273|South Africa|2020-08-15	0.0003041154	Africa
Africa|hCoV-19/Nigeria/Lagos01/2020|EPI ISL 413550|B.1.1|Nigeria|2020-02-27	Africa|hCoV-19/South Africa/KRISP-K002741/2020|EPI ISL 529739|B.1.1.273|South Africa|2020-08-15	0.0002722199	Africa
Africa|hCoV-19/Nigeria/NG57752/2020|EPI ISL 462992|B.1.1|Nigeria|2020-03	Africa|hCoV-19/South Africa/KRISP-K002741/2020|EPI ISL 529739|B.1.1.273|South Africa|2020-08-15	0.0003028128	Africa
Africa|hCoV-19/Nigeria/OG007-CV22/2020|EPI ISL 455412|B.40|Nigeria|2020-03-29	Africa|hCoV-19/South Africa/KRISP-K002741/2020|EPI ISL 529739|B.1.1.273|South Africa|2020-08-15	0.0006724183	Africa
Africa|hCoV-19/Nigeria/ON191-CV49/2020|EPI ISL 487106|B.1.246|Nigeria|2020-06-30	Africa|hCoV-19/South Africa/KRISP-K002741/2020|EPI ISL 529739|B.1.1.273|South Africa|2020-08-15	0.0005404397	Africa
Africa|hCoV-19/Nigeria/ON505-CV43/2020|EPI ISL 487112|B.1.246|Nigeria|2020-05-24	Africa|hCoV-19/South Africa/KRISP-K002741/2020|EPI ISL 529739|B.1.1.273|South Africa|2020-08-15	0.0006050971	Africa
Africa|hCoV-19/Nigeria/ON507-CV44/2020|EPI ISL 487111|B.1.1.10|Nigeria|2020-05-24	Africa|hCoV-19/South Africa/KRISP-K002741/2020|EPI ISL 529739|B.1.1.273|South Africa|2020-08-15	0.0004374806	Africa
Africa|hCoV-19/Nigeria/ON595-CV121/2020|EPI ISL 527888|B.1.1.90|Nigeria|2020-06-03	Africa|hCoV-19/South Africa/KRISP-K002741/2020|EPI ISL 529739|B.1.1.273|South Africa|2020-08-15	0.0004033221	Africa
Africa|hCoV-19/Nigeria/ON705-CV153/2020|EPI ISL 527889|B.1.1.1|Nigeria|2020-06-09	Africa|hCoV-19/South Africa/KRISP-K002741/2020|EPI ISL 529739|B.1.1.273|South Africa|2020-08-15	0.0005041732	Africa
Africa|hCoV-19/Nigeria/ON752-CV144/2020|EPI ISL 527890|B.1|Nigeria|2020-06-11	Africa|hCoV-19/South Africa/KRISP-K002741/2020|EPI ISL 529739|B.1.1.273|South Africa|2020-08-15	0.0005718727	Africa
Africa|hCoV-19/Nigeria/ON920-CV152/2020|EPI ISL 527891|B.1.1.220|Nigeria|2020-06-16	Africa|hCoV-19/South Africa/KRISP-K002741/2020|EPI ISL 529739|B.1.1.273|South Africa|2020-08-15	0.0003364726	Africa
Africa|hCoV-19/Nigeria/ON969-CV145/2020|EPI ISL 527892|B.1.1|Nigeria|2020-06-17	Africa|hCoV-19/South Africa/KRISP-K002741/2020|EPI ISL 529739|B.1.1.273|South Africa|2020-08-15	0.0004033477	Africa
Africa|hCoV-19/Nigeria/OS016-CV3/2020|EPI ISL 455413|B.40|Nigeria|2020-03-27	Africa|hCoV-19/South Africa/KRISP-K002741/2020|EPI ISL 529739|B.1.1.273|South Africa|2020-08-15	0.0006406516	Africa
Africa|hCoV-19/Nigeria/OS030-CV5/2020|EPI ISL 455415|A|Nigeria|2020-03-29	Africa|hCoV-19/South Africa/KRISP-K002741/2020|EPI ISL 529739|B.1.1.273|South Africa|2020-08-15	0.0008362057	Africa
Africa|hCoV-19/Nigeria/OS055-CV8/2020|EPI ISL 455418|A|Nigeria|2020-03-29	Africa|hCoV-19/South Africa/KRISP-K002741/2020|EPI ISL 529739|B.1.1.273|South Africa|2020-08-15	0.0008285264	Africa
Africa|hCoV-19/Nigeria/OS060-CV9/2020|EPI ISL 455419|B.1|Nigeria|2020-03-29	Africa|hCoV-19/South Africa/KRISP-K002741/2020|EPI ISL 529739|B.1.1.273|South Africa|2020-08-15	0.0005763521	Africa
Africa|hCoV-19/Nigeria/OS070-CV11/2020|EPI ISL 455422|A|Nigeria|2020-03-29	Africa|hCoV-19/South Africa/KRISP-K002741/2020|EPI ISL 529739|B.1.1.273|South Africa|2020-08-15	0.0008069698	Africa
Africa|hCoV-19/Nigeria/OS085-CV14/2020|EPI ISL 455424|A|Nigeria|2020-03-29	Africa|hCoV-19/South Africa/KRISP-K002741/2020|EPI ISL 529739|B.1.1.273|South Africa|2020-08-15	0.0007060394	Africa
Africa|hCoV-19/Nigeria/OS125-CV20/2020|EPI ISL 455427|A|Nigeria|2020-03-29	Africa|hCoV-19/South Africa/KRISP-K002741/2020|EPI ISL 529739|B.1.1.273|South Africa|2020-08-15	0.0008044068	Africa
Africa|hCoV-19/Nigeria/OS294-CV42/2020|EPI ISL 487113|B.1.5|Nigeria|2020-04-23	Africa|hCoV-19/South Africa/KRISP-K002741/2020|EPI ISL 529739|B.1.1.273|South Africa|2020-08-15	0.0004369601	Africa
Africa|hCoV-19/Nigeria/OS524-CV45/2020|EPI ISL 487110|B.1.22|Nigeria|2020-05-11	Africa|hCoV-19/South Africa/KRISP-K002741/2020|EPI ISL 529739|B.1.1.273|South Africa|2020-08-15	0.0005378424	Africa
Africa|hCoV-19/Nigeria/OS589-CV46/2020|EPI ISL 487109|B.1.22|Nigeria|2020-05-29	Africa|hCoV-19/South Africa/KRISP-K002741/2020|EPI ISL 529739|B.1.1.273|South Africa|2020-08-15	0.0005716669	Africa
Africa|hCoV-19/Nigeria/OY008-CV29/2020|EPI ISL 455429|B.1|Nigeria|2020-03-27	Africa|hCoV-19/South Africa/KRISP-K002741/2020|EPI ISL 529739|B.1.1.273|South Africa|2020-08-15	0.0004369514	Africa
Africa|hCoV-19/Nigeria/OY045A-CV35/2020|EPI ISL 455431|B.40|Nigeria|2020-04-02	Africa|hCoV-19/South Africa/KRISP-K002741/2020|EPI ISL 529739|B.1.1.273|South Africa|2020-08-15	0.0006389070	Africa
Africa|hCoV-19/Nigeria/OY094-CV57/2020|EPI ISL 487099|B.1.1.102|Nigeria|2020-04-24	Africa|hCoV-19/South Africa/KRISP-K002741/2020|EPI ISL 529739|B.1.1.273|South Africa|2020-08-15	0.0003024661	Africa
Africa|hCoV-19/Nigeria/OY175-CV51/2020|EPI ISL 487104|B.1|Nigeria|2020-05-03	Africa|hCoV-19/South Africa/KRISP-K002741/2020|EPI ISL 529739|B.1.1.273|South Africa|2020-08-15	0.0004776027	Africa
Africa|hCoV-19/Nigeria/OY233-CV66/2020|EPI ISL 487091|B.1.246|Nigeria|2020-05-13	Africa|hCoV-19/South Africa/KRISP-K002741/2020|EPI ISL 529739|B.1.1.273|South Africa|2020-08-15	0.0007060370	Africa
Africa|hCoV-19/Nigeria/OY260-CV55/2020|EPI ISL 487101|B.1.265|Nigeria|2020-05-16	Africa|hCoV-19/South Africa/KRISP-K002741/2020|EPI ISL 529739|B.1.1.273|South Africa|2020-08-15	0.0006050971	Africa
Africa|hCoV-19/Nigeria/OY592-CV167/2020|EPI ISL 527898|B.1.265|Nigeria|2020-06-10	Africa|hCoV-19/South Africa/KRISP-K002741/2020|EPI ISL 529739|B.1.1.273|South Africa|2020-08-15	0.0007060773	Africa
Africa|hCoV-19/Nigeria/OY595-CV168/2020|EPI ISL 527899|B.1.265|Nigeria|2020-06-09	Africa|hCoV-19/South Africa/KRISP-K002741/2020|EPI ISL 529739|B.1.1.273|South Africa|2020-08-15	0.0007298984	Africa
Africa|hCoV-19/Nigeria/OY598-CV169/2020|EPI ISL 527900|B.1.1|Nigeria|2020-06-09	Africa|hCoV-19/South Africa/KRISP-K002741/2020|EPI ISL 529739|B.1.1.273|South Africa|2020-08-15	0.0005161197	Africa
Africa|hCoV-19/Nigeria/OY605-CV170/2020|EPI ISL 527901|B.1.1|Nigeria|2020-06-12	Africa|hCoV-19/South Africa/KRISP-K002741/2020|EPI ISL 529739|B.1.1.273|South Africa|2020-08-15	0.0005377947	Africa
Africa|hCoV-19/Nigeria/OY608-CV172/2020|EPI ISL 527903|B.1.1|Nigeria|2020-06-11	Africa|hCoV-19/South Africa/KRISP-K002741/2020|EPI ISL 529739|B.1.1.273|South Africa|2020-08-15	0.0004071846	Africa
Africa|hCoV-19/Nigeria/OY612-CV173/2020|EPI ISL 527904|B.1.1|Nigeria|2020-06-13	Africa|hCoV-19/South Africa/KRISP-K002741/2020|EPI ISL 529739|B.1.1.273|South Africa|2020-08-15	0.0004036665	Africa
Africa|hCoV-19/Nigeria/OY616-CV174/2020|EPI ISL 527905|B.1.1|Nigeria|2020-06-12	Africa|hCoV-19/South Africa/KRISP-K002741/2020|EPI ISL 529739|B.1.1.273|South Africa|2020-08-15	0.0005385919	Africa
Africa|hCoV-19/Nigeria/OY625-CV182/2020|EPI ISL 527909|B.1.1|Nigeria|2020-06-13	Africa|hCoV-19/South Africa/KRISP-K002741/2020|EPI ISL 529739|B.1.1.273|South Africa|2020-08-15	0.0004081273	Africa
Africa|hCoV-19/Nigeria/OY626-CV183/2020|EPI ISL 527910|B.1.1|Nigeria|2020-06-13	Africa|hCoV-19/South Africa/KRISP-K002741/2020|EPI ISL 529739|B.1.1.273|South Africa|2020-08-15	0.0004065924	Africa
Africa|hCoV-19/Nigeria/OY627-CV184/2020|EPI ISL 527911|B.1.1|Nigeria|2020-06-13	Africa|hCoV-19/South Africa/KRISP-K002741/2020|EPI ISL 529739|B.1.1.273|South Africa|2020-08-15	0.0002689354	Africa
Africa|hCoV-19/Nigeria/OY628-CV185/2020|EPI ISL 527912|B.1.1|Nigeria|2020-06-13	Africa|hCoV-19/South Africa/KRISP-K002741/2020|EPI ISL 529739|B.1.1.273|South Africa|2020-08-15	0.0005042051	Africa
Africa|hCoV-19/Nigeria/OY633-CV189/2020|EPI ISL 527914|B.1.1.71|Nigeria|2020-06-16	Africa|hCoV-19/South Africa/KRISP-K002741/2020|EPI ISL 529739|B.1.1.273|South Africa|2020-08-15	0.0004705615	Africa
Africa|hCoV-19/Nigeria/OY636-CV192/2020|EPI ISL 527915|B.1.1|Nigeria|2020-06-17	Africa|hCoV-19/South Africa/KRISP-K002741/2020|EPI ISL 529739|B.1.1.273|South Africa|2020-08-15	0.0003696723	Africa
Africa|hCoV-19/Senegal/003/2020|EPI ISL 418206|B.1.356|Senegal|2020-02-28	Africa|hCoV-19/South Africa/KRISP-K002741/2020|EPI ISL 529739|B.1.1.273|South Africa|2020-08-15	0.0004717457	Africa
Africa|hCoV-19/Senegal/016/2020|EPI ISL 418207|B.1.356|Senegal|2020-03-02	Africa|hCoV-19/South Africa/KRISP-K002741/2020|EPI ISL 529739|B.1.1.273|South Africa|2020-08-15	0.0004705726	Africa
Africa|hCoV-19/Senegal/020/2020|EPI ISL 418208|B.1.356|Senegal|2020-03-04	Africa|hCoV-19/South Africa/KRISP-K002741/2020|EPI ISL 529739|B.1.1.273|South Africa|2020-08-15	0.0004718889	Africa
Africa|hCoV-19/Senegal/026/2020|EPI ISL 418209|B.1.356|Senegal|2020-03-03	Africa|hCoV-19/South Africa/KRISP-K002741/2020|EPI ISL 529739|B.1.1.273|South Africa|2020-08-15	0.0005041952	Africa
Africa|hCoV-19/Senegal/073/2020|EPI ISL 418210|B.1|Senegal|2020-03-10	Africa|hCoV-19/South Africa/KRISP-K002741/2020|EPI ISL 529739|B.1.1.273|South Africa|2020-08-15	0.0003697132	Africa
Africa|hCoV-19/Senegal/082/2020|EPI ISL 418211|B.1|Senegal|2020-03-11	Africa|hCoV-19/South Africa/KRISP-K002741/2020|EPI ISL 529739|B.1.1.273|South Africa|2020-08-15	0.0003698872	Africa
Africa|hCoV-19/Senegal/087/2020|EPI ISL 418212|B.1|Senegal|2020-03-11	Africa|hCoV-19/South Africa/KRISP-K002741/2020|EPI ISL 529739|B.1.1.273|South Africa|2020-08-15	0.0003708223	Africa
Africa|hCoV-19/Senegal/094/2020|EPI ISL 418213|B.1|Senegal|2020-03-12	Africa|hCoV-19/South Africa/KRISP-K002741/2020|EPI ISL 529739|B.1.1.273|South Africa|2020-08-15	0.0004037116	Africa
Africa|hCoV-19/Senegal/102/2020|EPI ISL 418214|B.1|Senegal|2020-03-12	Africa|hCoV-19/South Africa/KRISP-K002741/2020|EPI ISL 529739|B.1.1.273|South Africa|2020-08-15	0.0003839174	Africa
Africa|hCoV-19/Senegal/119/2020|EPI ISL 418215|B.1|Senegal|2020-03-12	Africa|hCoV-19/South Africa/KRISP-K002741/2020|EPI ISL 529739|B.1.1.273|South Africa|2020-08-15	0.0004403490	Africa
Africa|hCoV-19/Senegal/1351/2020|EPI ISL 480556|B.6|Senegal|2020-03-28	Africa|hCoV-19/South Africa/KRISP-K002741/2020|EPI ISL 529739|B.1.1.273|South Africa|2020-08-15	0.0006402051	Africa
Africa|hCoV-19/Senegal/136/2020|EPI ISL 418216|A.2|Senegal|2020-03-13	Africa|hCoV-19/South Africa/KRISP-K002741/2020|EPI ISL 529739|B.1.1.273|South Africa|2020-08-15	0.0007396579	Africa
Africa|hCoV-19/Senegal/139/2020|EPI ISL 418217|B.1|Senegal|2020-03-13	Africa|hCoV-19/South Africa/KRISP-K002741/2020|EPI ISL 529739|B.1.1.273|South Africa|2020-08-15	0.0004059015	Africa
Africa|hCoV-19/Senegal/1683/2020|EPI ISL 480783|B.1|Senegal|2020-03-31	Africa|hCoV-19/South Africa/KRISP-K002741/2020|EPI ISL 529739|B.1.1.273|South Africa|2020-08-15	0.0004042786	Africa
Africa|hCoV-19/Senegal/1749/2020|EPI ISL 480787|B.1|Senegal|2020-03-31	Africa|hCoV-19/South Africa/KRISP-K002741/2020|EPI ISL 529739|B.1.1.273|South Africa|2020-08-15	0.0004051288	Africa
Africa|hCoV-19/Senegal/1966/2020|EPI ISL 480789|A.11|Senegal|2020-04-01	Africa|hCoV-19/South Africa/KRISP-K002741/2020|EPI ISL 529739|B.1.1.273|South Africa|2020-08-15	0.0007063271	Africa
Africa|hCoV-19/Senegal/2840/2020|EPI ISL 481220|B.1|Senegal|2020-04-06	Africa|hCoV-19/South Africa/KRISP-K002741/2020|EPI ISL 529739|B.1.1.273|South Africa|2020-08-15	0.0005879474	Africa
Africa|hCoV-19/Senegal/2865/2020|EPI ISL 481234|B.1|Senegal|2020-04-07	Africa|hCoV-19/South Africa/KRISP-K002741/2020|EPI ISL 529739|B.1.1.273|South Africa|2020-08-15	0.0006169157	Africa
Africa|hCoV-19/Senegal/306/2020|EPI ISL 420069|B.3|Senegal|2020-03-17	Africa|hCoV-19/South Africa/KRISP-K002741/2020|EPI ISL 529739|B.1.1.273|South Africa|2020-08-15	0.0005378336	Africa
Africa|hCoV-19/Senegal/315/2020|EPI ISL 420070|B.1|Senegal|2020-03-17	Africa|hCoV-19/South Africa/KRISP-K002741/2020|EPI ISL 529739|B.1.1.273|South Africa|2020-08-15	0.0004369324	Africa
Africa|hCoV-19/Senegal/328/2020|EPI ISL 420071|B.1|Senegal|2020-03-17	Africa|hCoV-19/South Africa/KRISP-K002741/2020|EPI ISL 529739|B.1.1.273|South Africa|2020-08-15	0.0006862474	Africa
Africa|hCoV-19/Senegal/3331/2020|EPI ISL 481235|B.1.5|Senegal|2020-04-09	Africa|hCoV-19/South Africa/KRISP-K002741/2020|EPI ISL 529739|B.1.1.273|South Africa|2020-08-15	0.0003699831	Africa
Africa|hCoV-19/Senegal/370/2020|EPI ISL 420072|B.1|Senegal|2020-03-18	Africa|hCoV-19/South Africa/KRISP-K002741/2020|EPI ISL 529739|B.1.1.273|South Africa|2020-08-15	0.0004717822	Africa
Africa|hCoV-19/Senegal/382/2020|EPI ISL 420073|B.1|Senegal|2020-03-19	Africa|hCoV-19/South Africa/KRISP-K002741/2020|EPI ISL 529739|B.1.1.273|South Africa|2020-08-15	0.0004706135	Africa
Africa|hCoV-19/Senegal/45436/2020|EPI ISL 498238|B.1.1|Senegal|2020-05-27	Africa|hCoV-19/South Africa/KRISP-K002741/2020|EPI ISL 529739|B.1.1.273|South Africa|2020-08-15	0.0003361932	Africa
Africa|hCoV-19/Senegal/45557/2020|EPI ISL 498239|B.1.1|Senegal|2020-05-27	Africa|hCoV-19/South Africa/KRISP-K002741/2020|EPI ISL 529739|B.1.1.273|South Africa|2020-08-15	0.0004402954	Africa
Africa|hCoV-19/Senegal/52357/2020|EPI ISL 498240|B.1.5.12|Senegal|2020-06-03	Africa|hCoV-19/South Africa/KRISP-K002741/2020|EPI ISL 529739|B.1.1.273|South Africa|2020-08-15	0.0006720766	Africa
Africa|hCoV-19/Senegal/52907/2020|EPI ISL 498241|B.1.5.12|Senegal|2020-06-05	Africa|hCoV-19/South Africa/KRISP-K002741/2020|EPI ISL 529739|B.1.1.273|South Africa|2020-08-15	0.0008690032	Africa
Africa|hCoV-19/Senegal/55499/2020|EPI ISL 498242|B.1.5|Senegal|2020-06-07	Africa|hCoV-19/South Africa/KRISP-K002741/2020|EPI ISL 529739|B.1.1.273|South Africa|2020-08-15	0.0004714231	Africa
Africa|hCoV-19/Senegal/55703/2020|EPI ISL 477148|B.1.356|Senegal|2020-06-07	Africa|hCoV-19/South Africa/KRISP-K002741/2020|EPI ISL 529739|B.1.1.273|South Africa|2020-08-15	0.0005916254	Africa
Africa|hCoV-19/Senegal/55728/2020|EPI ISL 477150|B.1.5.12|Senegal|2020-06-07	Africa|hCoV-19/South Africa/KRISP-K002741/2020|EPI ISL 529739|B.1.1.273|South Africa|2020-08-15	0.0005424859	Africa
Africa|hCoV-19/Senegal/55738/2020|EPI ISL 477141|B.1.5.12|Senegal|2020-06-07	Africa|hCoV-19/South Africa/KRISP-K002741/2020|EPI ISL 529739|B.1.1.273|South Africa|2020-08-15	0.0006921890	Africa
Africa|hCoV-19/Senegal/55752/2020|EPI ISL 477149|B.1.5.12|Senegal|2020-06-07	Africa|hCoV-19/South Africa/KRISP-K002741/2020|EPI ISL 529739|B.1.1.273|South Africa|2020-08-15	0.0005121015	Africa
Africa|hCoV-19/Senegal/57065/2020|EPI ISL 476148|B.1.1.44|Senegal|2020-06-09	Africa|hCoV-19/South Africa/KRISP-K002741/2020|EPI ISL 529739|B.1.1.273|South Africa|2020-08-15	0.0004040865	Africa
Africa|hCoV-19/Senegal/5718/2020|EPI ISL 481236|B.1|Senegal|2020-04-18	Africa|hCoV-19/South Africa/KRISP-K002741/2020|EPI ISL 529739|B.1.1.273|South Africa|2020-08-15	0.0004729841	Africa
Africa|hCoV-19/Senegal/57273/2020|EPI ISL 498243|B.1.5.12|Senegal|2020-06-07	Africa|hCoV-19/South Africa/KRISP-K002741/2020|EPI ISL 529739|B.1.1.273|South Africa|2020-08-15	0.0005378499	Africa
Africa|hCoV-19/Senegal/57476/2020|EPI ISL 476149|B.1.5.12|Senegal|2020-06-06	Africa|hCoV-19/South Africa/KRISP-K002741/2020|EPI ISL 529739|B.1.1.273|South Africa|2020-08-15	0.0006762007	Africa
Africa|hCoV-19/Senegal/57503/2020|EPI ISL 498244|B.1.5.12|Senegal|2020-06-09	Africa|hCoV-19/South Africa/KRISP-K002741/2020|EPI ISL 529739|B.1.1.273|South Africa|2020-08-15	0.0006719177	Africa
Africa|hCoV-19/Senegal/57540/2020|EPI ISL 476491|B.1.5.12|Senegal|2020-06-09	Africa|hCoV-19/South Africa/KRISP-K002741/2020|EPI ISL 529739|B.1.1.273|South Africa|2020-08-15	0.0007477585	Africa
Africa|hCoV-19/Senegal/5766/2020|EPI ISL 481237|B.1.5.12|Senegal|2020-04-17	Africa|hCoV-19/South Africa/KRISP-K002741/2020|EPI ISL 529739|B.1.1.273|South Africa|2020-08-15	0.0005378551	Africa
Africa|hCoV-19/Senegal/5770/2020|EPI ISL 481238|B.1|Senegal|2020-04-17	Africa|hCoV-19/South Africa/KRISP-K002741/2020|EPI ISL 529739|B.1.1.273|South Africa|2020-08-15	0.0004539252	Africa
Africa|hCoV-19/Senegal/5785/2020|EPI ISL 481239|B.1.5.12|Senegal|2020-04-17	Africa|hCoV-19/South Africa/KRISP-K002741/2020|EPI ISL 529739|B.1.1.273|South Africa|2020-08-15	0.0005043767	Africa
Africa|hCoV-19/Senegal/5971/2020|EPI ISL 481240|B.1.5|Senegal|2020-04-18	Africa|hCoV-19/South Africa/KRISP-K002741/2020|EPI ISL 529739|B.1.1.273|South Africa|2020-08-15	0.0004398146	Africa
Africa|hCoV-19/Senegal/5986/2020|EPI ISL 481243|B.1|Senegal|2020-04-18	Africa|hCoV-19/South Africa/KRISP-K002741/2020|EPI ISL 529739|B.1.1.273|South Africa|2020-08-15	0.0005043598	Africa
Africa|hCoV-19/Senegal/600/2020|EPI ISL 420074|B.1.5|Senegal|2020-03-20	Africa|hCoV-19/South Africa/KRISP-K002741/2020|EPI ISL 529739|B.1.1.273|South Africa|2020-08-15	0.0004033331	Africa
Africa|hCoV-19/Senegal/611/2020|EPI ISL 420076|B.1|Senegal|2020-03-20	Africa|hCoV-19/South Africa/KRISP-K002741/2020|EPI ISL 529739|B.1.1.273|South Africa|2020-08-15	0.0004369705	Africa
Africa|hCoV-19/Senegal/618/2020|EPI ISL 420077|A|Senegal|2020-03-20	Africa|hCoV-19/South Africa/KRISP-K002741/2020|EPI ISL 529739|B.1.1.273|South Africa|2020-08-15	0.0006723756	Africa
Africa|hCoV-19/Senegal/620/2020|EPI ISL 420078|A.11|Senegal|2020-03-20	Africa|hCoV-19/South Africa/KRISP-K002741/2020|EPI ISL 529739|B.1.1.273|South Africa|2020-08-15	0.0006739386	Africa
Africa|hCoV-19/Senegal/62365/2020|EPI ISL 476492|B.1.5.12|Senegal|2020-06-10	Africa|hCoV-19/South Africa/KRISP-K002741/2020|EPI ISL 529739|B.1.1.273|South Africa|2020-08-15	0.0005042189	Africa
Africa|hCoV-19/Senegal/62368/2020|EPI ISL 476493|B.1.1|Senegal|2020-06-10	Africa|hCoV-19/South Africa/KRISP-K002741/2020|EPI ISL 529739|B.1.1.273|South Africa|2020-08-15	0.0002688299	Africa
Africa|hCoV-19/Senegal/62431/2020|EPI ISL 498247|B.1.5.12|Senegal|2020-06-10	Africa|hCoV-19/South Africa/KRISP-K002741/2020|EPI ISL 529739|B.1.1.273|South Africa|2020-08-15	0.0005117869	Africa
Africa|hCoV-19/Senegal/62872/2020|EPI ISL 476494|B.1.5.12|Senegal|2020-06-11	Africa|hCoV-19/South Africa/KRISP-K002741/2020|EPI ISL 529739|B.1.1.273|South Africa|2020-08-15	0.0005053006	Africa
Africa|hCoV-19/Senegal/62874/2020|EPI ISL 476495|B.1.5.12|Senegal|2020-06-11	Africa|hCoV-19/South Africa/KRISP-K002741/2020|EPI ISL 529739|B.1.1.273|South Africa|2020-08-15	0.0005731721	Africa
Africa|hCoV-19/Senegal/63263/2020|EPI ISL 498249|B.1.5.12|Senegal|2020-06-11	Africa|hCoV-19/South Africa/KRISP-K002741/2020|EPI ISL 529739|B.1.1.273|South Africa|2020-08-15	0.0005070064	Africa
Africa|hCoV-19/Senegal/63728/2020|EPI ISL 476497|B.1.356|Senegal|2020-06-12	Africa|hCoV-19/South Africa/KRISP-K002741/2020|EPI ISL 529739|B.1.1.273|South Africa|2020-08-15	0.0005806347	Africa
Africa|hCoV-19/Senegal/63742/2020|EPI ISL 476514|B.1.5.12|Senegal|2020-06-12	Africa|hCoV-19/South Africa/KRISP-K002741/2020|EPI ISL 529739|B.1.1.273|South Africa|2020-08-15	0.0005378546	Africa
Africa|hCoV-19/Senegal/640/2020|EPI ISL 420079|B.1|Senegal|2020-03-20	Africa|hCoV-19/South Africa/KRISP-K002741/2020|EPI ISL 529739|B.1.1.273|South Africa|2020-08-15	0.0006901158	Africa
Africa|hCoV-19/Senegal/64033/2020|EPI ISL 485715|B.1.5|Senegal|2020-06-12	Africa|hCoV-19/South Africa/KRISP-K002741/2020|EPI ISL 529739|B.1.1.273|South Africa|2020-08-15	0.0005042188	Africa
Africa|hCoV-19/Senegal/64076/2020|EPI ISL 485716|B.1|Senegal|2020-06-12	Africa|hCoV-19/South Africa/KRISP-K002741/2020|EPI ISL 529739|B.1.1.273|South Africa|2020-08-15	0.0007734446	Africa
Africa|hCoV-19/Senegal/64096/2020|EPI ISL 485717|B.1.5.12|Senegal|2020-06-12	Africa|hCoV-19/South Africa/KRISP-K002741/2020|EPI ISL 529739|B.1.1.273|South Africa|2020-08-15	0.0005418542	Africa
Africa|hCoV-19/Senegal/64101/2020|EPI ISL 476516|B.1.5.12|Senegal|2020-06-12	Africa|hCoV-19/South Africa/KRISP-K002741/2020|EPI ISL 529739|B.1.1.273|South Africa|2020-08-15	0.0005398691	Africa
Africa|hCoV-19/Senegal/64163/2020|EPI ISL 477159|B.1.5.12|Senegal|2020-06-12	Africa|hCoV-19/South Africa/KRISP-K002741/2020|EPI ISL 529739|B.1.1.273|South Africa|2020-08-15	0.0007232594	Africa
Africa|hCoV-19/Senegal/64166/2020|EPI ISL 476558|B.1.5.12|Senegal|2020-06-12	Africa|hCoV-19/South Africa/KRISP-K002741/2020|EPI ISL 529739|B.1.1.273|South Africa|2020-08-15	0.0007088887	Africa
Africa|hCoV-19/Senegal/6427/2020|EPI ISL 486873|B.1.5|Senegal|2020-04-20	Africa|hCoV-19/South Africa/KRISP-K002741/2020|EPI ISL 529739|B.1.1.273|South Africa|2020-08-15	0.0004041424	Africa
Africa|hCoV-19/Senegal/6430/2020|EPI ISL 486872|B.1.1|Senegal|2020-04-11	Africa|hCoV-19/South Africa/KRISP-K002741/2020|EPI ISL 529739|B.1.1.273|South Africa|2020-08-15	0.0002697389	Africa
Africa|hCoV-19/Senegal/64709/2020|EPI ISL 476560|B.1.5.12|Senegal|2020-06-13	Africa|hCoV-19/South Africa/KRISP-K002741/2020|EPI ISL 529739|B.1.1.273|South Africa|2020-08-15	0.0010451568	Africa
Africa|hCoV-19/Senegal/64716/2020|EPI ISL 498250|B.1.5.12|Senegal|2020-06-13	Africa|hCoV-19/South Africa/KRISP-K002741/2020|EPI ISL 529739|B.1.1.273|South Africa|2020-08-15	0.0005057774	Africa
Africa|hCoV-19/Senegal/64729/2020|EPI ISL 477155|B.1.1.44|Senegal|2020-06-11	Africa|hCoV-19/South Africa/KRISP-K002741/2020|EPI ISL 529739|B.1.1.273|South Africa|2020-08-15	0.0004730668	Africa
Africa|hCoV-19/Senegal/64763/2020|EPI ISL 476562|B.1.292|Senegal|2020-06-13	Africa|hCoV-19/South Africa/KRISP-K002741/2020|EPI ISL 529739|B.1.1.273|South Africa|2020-08-15	0.0005042389	Africa
Africa|hCoV-19/Senegal/64766/2020|EPI ISL 476564|B.1.5.12|Senegal|2020-06-13	Africa|hCoV-19/South Africa/KRISP-K002741/2020|EPI ISL 529739|B.1.1.273|South Africa|2020-08-15	0.0005714328	Africa
Africa|hCoV-19/Senegal/64771/2020|EPI ISL 482874|B.1.1.44|Senegal|2020-06-13	Africa|hCoV-19/South Africa/KRISP-K002741/2020|EPI ISL 529739|B.1.1.273|South Africa|2020-08-15	0.0004706184	Africa
Africa|hCoV-19/Senegal/64772/2020|EPI ISL 477154|B.1.5.12|Senegal|2020-06-13	Africa|hCoV-19/South Africa/KRISP-K002741/2020|EPI ISL 529739|B.1.1.273|South Africa|2020-08-15	0.0006578978	Africa
Africa|hCoV-19/Senegal/6481/2020|EPI ISL 486871|B.1.5|Senegal|2020-04-21	Africa|hCoV-19/South Africa/KRISP-K002741/2020|EPI ISL 529739|B.1.1.273|South Africa|2020-08-15	0.0003709310	Africa
Africa|hCoV-19/Senegal/64916/2020|EPI ISL 477156|B.1.5.12|Senegal|2020-06-13	Africa|hCoV-19/South Africa/KRISP-K002741/2020|EPI ISL 529739|B.1.1.273|South Africa|2020-08-15	0.0005405770	Africa
Africa|hCoV-19/Senegal/64932/2020|EPI ISL 476569|B.1.1.44|Senegal|2020-06-13	Africa|hCoV-19/South Africa/KRISP-K002741/2020|EPI ISL 529739|B.1.1.273|South Africa|2020-08-15	0.0003361413	Africa
Africa|hCoV-19/Senegal/64969/2020|EPI ISL 476570|B.1.5.12|Senegal|2020-06-13	Africa|hCoV-19/South Africa/KRISP-K002741/2020|EPI ISL 529739|B.1.1.273|South Africa|2020-08-15	0.0007982016	Africa
Africa|hCoV-19/Senegal/65030/2020|EPI ISL 476572|B.1.5.12|Senegal|2020-06-14	Africa|hCoV-19/South Africa/KRISP-K002741/2020|EPI ISL 529739|B.1.1.273|South Africa|2020-08-15	0.0005041848	Africa
Africa|hCoV-19/Senegal/65052/2020|EPI ISL 476574|B.1.5|Senegal|2020-06-13	Africa|hCoV-19/South Africa/KRISP-K002741/2020|EPI ISL 529739|B.1.1.273|South Africa|2020-08-15	0.0004728401	Africa
Africa|hCoV-19/Senegal/65428/2020|EPI ISL 485712|B.1.5.12|Senegal|2020-06-14	Africa|hCoV-19/South Africa/KRISP-K002741/2020|EPI ISL 529739|B.1.1.273|South Africa|2020-08-15	0.0007092862	Africa
Africa|hCoV-19/Senegal/65481/2020|EPI ISL 477151|B.1.1|Senegal|2020-06-14	Africa|hCoV-19/South Africa/KRISP-K002741/2020|EPI ISL 529739|B.1.1.273|South Africa|2020-08-15	0.0004135314	Africa
Africa|hCoV-19/Senegal/65548/2020|EPI ISL 477153|B.1.5.12|Senegal|2020-06-14	Africa|hCoV-19/South Africa/KRISP-K002741/2020|EPI ISL 529739|B.1.1.273|South Africa|2020-08-15	0.0006596628	Africa
Africa|hCoV-19/Senegal/65601/2020|EPI ISL 485713|B.1.5.12|Senegal|2020-06-14	Africa|hCoV-19/South Africa/KRISP-K002741/2020|EPI ISL 529739|B.1.1.273|South Africa|2020-08-15	0.0005041967	Africa
Africa|hCoV-19/Senegal/659/2020|EPI ISL 480554|B.1|Senegal|2020-03-21	Africa|hCoV-19/South Africa/KRISP-K002741/2020|EPI ISL 529739|B.1.1.273|South Africa|2020-08-15	0.0004718365	Africa
Africa|hCoV-19/Senegal/6597/2020|EPI ISL 486870|B.1.356|Senegal|2020-04-23	Africa|hCoV-19/South Africa/KRISP-K002741/2020|EPI ISL 529739|B.1.1.273|South Africa|2020-08-15	0.0005041952	Africa
Africa|hCoV-19/Senegal/6619/2020|EPI ISL 498230|B.1|Senegal|2020-04-21	Africa|hCoV-19/South Africa/KRISP-K002741/2020|EPI ISL 529739|B.1.1.273|South Africa|2020-08-15	0.0004705632	Africa
Africa|hCoV-19/Senegal/6626/2020|EPI ISL 498229|B.1|Senegal|2020-04-21	Africa|hCoV-19/South Africa/KRISP-K002741/2020|EPI ISL 529739|B.1.1.273|South Africa|2020-08-15	0.0005044613	Africa
Africa|hCoV-19/Senegal/66298/2020|EPI ISL 485708|B.1.5.12|Senegal|2020-06-15	Africa|hCoV-19/South Africa/KRISP-K002741/2020|EPI ISL 529739|B.1.1.273|South Africa|2020-08-15	0.0007061317	Africa
Africa|hCoV-19/Senegal/66443/2020|EPI ISL 485711|B.1.1|Senegal|2020-06-15	Africa|hCoV-19/South Africa/KRISP-K002741/2020|EPI ISL 529739|B.1.1.273|South Africa|2020-08-15	0.0005100432	Africa
Africa|hCoV-19/Senegal/66458/2020|EPI ISL 485710|B.1.1|Senegal|2020-06-15	Africa|hCoV-19/South Africa/KRISP-K002741/2020|EPI ISL 529739|B.1.1.273|South Africa|2020-08-15	0.0003024529	Africa
Africa|hCoV-19/Senegal/6751/2020|EPI ISL 486859|B.1.1|Senegal|2020-04-21	Africa|hCoV-19/South Africa/KRISP-K002741/2020|EPI ISL 529739|B.1.1.273|South Africa|2020-08-15	0.0003741591	Africa
Africa|hCoV-19/Senegal/6762/2020|EPI ISL 486869|B.1.5.12|Senegal|2020-04-21	Africa|hCoV-19/South Africa/KRISP-K002741/2020|EPI ISL 529739|B.1.1.273|South Africa|2020-08-15	0.0006650234	Africa
Africa|hCoV-19/Senegal/68303/2020|EPI ISL 477143|B.1.5.12|Senegal|2020-06-17	Africa|hCoV-19/South Africa/KRISP-K002741/2020|EPI ISL 529739|B.1.1.273|South Africa|2020-08-15	0.0005420877	Africa
Africa|hCoV-19/Senegal/68349/2020|EPI ISL 485635|B.1.5.12|Senegal|2020-06-18	Africa|hCoV-19/South Africa/KRISP-K002741/2020|EPI ISL 529739|B.1.1.273|South Africa|2020-08-15	0.0006387010	Africa
Africa|hCoV-19/Senegal/6837/2020|EPI ISL 486868|B.1.272|Senegal|2020-04-21	Africa|hCoV-19/South Africa/KRISP-K002741/2020|EPI ISL 529739|B.1.1.273|South Africa|2020-08-15	0.0005771447	Africa
Africa|hCoV-19/Senegal/6839/2020|EPI ISL 486867|B.1|Senegal|2020-04-23	Africa|hCoV-19/South Africa/KRISP-K002741/2020|EPI ISL 529739|B.1.1.273|South Africa|2020-08-15	0.0005068969	Africa
Africa|hCoV-19/Senegal/68458/2020|EPI ISL 482878|B.1.1|Senegal|2020-06-18	Africa|hCoV-19/South Africa/KRISP-K002741/2020|EPI ISL 529739|B.1.1.273|South Africa|2020-08-15	0.0003024529	Africa
Africa|hCoV-19/Senegal/6847/2020|EPI ISL 486865|B.1.272|Senegal|2020-04-02	Africa|hCoV-19/South Africa/KRISP-K002741/2020|EPI ISL 529739|B.1.1.273|South Africa|2020-08-15	0.0005378424	Africa
Africa|hCoV-19/Senegal/68488/2020|EPI ISL 482877|B.1.356|Senegal|2020-06-17	Africa|hCoV-19/South Africa/KRISP-K002741/2020|EPI ISL 529739|B.1.1.273|South Africa|2020-08-15	0.0006386987	Africa
Africa|hCoV-19/Senegal/68525/2020|EPI ISL 477142|B.1.1|Senegal|2020-06-17	Africa|hCoV-19/South Africa/KRISP-K002741/2020|EPI ISL 529739|B.1.1.273|South Africa|2020-08-15	0.0005176172	Africa
Africa|hCoV-19/Senegal/68548/2020|EPI ISL 482876|B.1.5.12|Senegal|2020-06-17	Africa|hCoV-19/South Africa/KRISP-K002741/2020|EPI ISL 529739|B.1.1.273|South Africa|2020-08-15	0.0005107225	Africa
Africa|hCoV-19/Senegal/68550/2020|EPI ISL 482875|B.1.5.12|Senegal|2020-06-16	Africa|hCoV-19/South Africa/KRISP-K002741/2020|EPI ISL 529739|B.1.1.273|South Africa|2020-08-15	0.0005050337	Africa
Africa|hCoV-19/Senegal/6914/2020|EPI ISL 498237|B.1.5|Senegal|2020-04-24	Africa|hCoV-19/South Africa/KRISP-K002741/2020|EPI ISL 529739|B.1.1.273|South Africa|2020-08-15	0.0005149997	Africa
Africa|hCoV-19/Senegal/6934/2020|EPI ISL 498235|B.1.5.12|Senegal|2020-04-22	Africa|hCoV-19/South Africa/KRISP-K002741/2020|EPI ISL 529739|B.1.1.273|South Africa|2020-08-15	0.0006426635	Africa
Africa|hCoV-19/Senegal/70339/2020|EPI ISL 477146|B.1.5.12|Senegal|2020-06-20	Africa|hCoV-19/South Africa/KRISP-K002741/2020|EPI ISL 529739|B.1.1.273|South Africa|2020-08-15	0.0005838533	Africa
Africa|hCoV-19/Senegal/70427/2020|EPI ISL 477144|B.1.5.12|Senegal|2020-06-20	Africa|hCoV-19/South Africa/KRISP-K002741/2020|EPI ISL 529739|B.1.1.273|South Africa|2020-08-15	0.0005852338	Africa
Africa|hCoV-19/Senegal/70440/2020|EPI ISL 477145|B.1.5.12|Senegal|2020-06-19	Africa|hCoV-19/South Africa/KRISP-K002741/2020|EPI ISL 529739|B.1.1.273|South Africa|2020-08-15	0.0006555465	Africa
Africa|hCoV-19/Senegal/83493/2020|EPI ISL 498252|B.1.1.44|Senegal|2020-07-09	Africa|hCoV-19/South Africa/KRISP-K002741/2020|EPI ISL 529739|B.1.1.273|South Africa|2020-08-15	0.0005864605	Africa
Africa|hCoV-19/Senegal/9068/2020|EPI ISL 498236|B.1.356|Senegal|2020-04-24	Africa|hCoV-19/South Africa/KRISP-K002741/2020|EPI ISL 529739|B.1.1.273|South Africa|2020-08-15	0.0005046699	Africa
Africa|hCoV-19/Senegal/9250/2020|EPI ISL 486866|B.1.1|Senegal|2020-04-22	Africa|hCoV-19/South Africa/KRISP-K002741/2020|EPI ISL 529739|B.1.1.273|South Africa|2020-08-15	0.0005041951	Africa
Africa|hCoV-19/Senegal/9256/2020|EPI ISL 486864|B.1.1|Senegal|2020-04-23	Africa|hCoV-19/South Africa/KRISP-K002741/2020|EPI ISL 529739|B.1.1.273|South Africa|2020-08-15	0.0004753863	Africa
Africa|hCoV-19/Senegal/9369/2020|EPI ISL 486863|B.1.5|Senegal|2020-04-25	Africa|hCoV-19/South Africa/KRISP-K002741/2020|EPI ISL 529739|B.1.1.273|South Africa|2020-08-15	0.0003696972	Africa
Africa|hCoV-19/Senegal/9392/2020|EPI ISL 486862|B.1.1|Senegal|2020-04-25	Africa|hCoV-19/South Africa/KRISP-K002741/2020|EPI ISL 529739|B.1.1.273|South Africa|2020-08-15	0.0004051916	Africa
Africa|hCoV-19/Senegal/9439/2020|EPI ISL 486861|B.1.1.44|Senegal|2020-04-25	Africa|hCoV-19/South Africa/KRISP-K002741/2020|EPI ISL 529739|B.1.1.273|South Africa|2020-08-15	0.0003025140	Africa
Africa|hCoV-19/Senegal/9615/2020|EPI ISL 486860|B.1.5.12|Senegal|2020-04-25	Africa|hCoV-19/South Africa/KRISP-K002741/2020|EPI ISL 529739|B.1.1.273|South Africa|2020-08-15	0.0004705632	Africa
Africa|hCoV-19/Senegal/9819/2020|EPI ISL 498233|B.1|Senegal|2020-04-25	Africa|hCoV-19/South Africa/KRISP-K002741/2020|EPI ISL 529739|B.1.1.273|South Africa|2020-08-15	0.0005475289	Africa
Africa|hCoV-19/Senegal/9821/2020|EPI ISL 498232|B.1.356|Senegal|2020-04-25	Africa|hCoV-19/South Africa/KRISP-K002741/2020|EPI ISL 529739|B.1.1.273|South Africa|2020-08-15	0.0005100693	Africa
Africa|hCoV-19/Senegal/9838/2020|EPI ISL 498231|B.1.272|Senegal|2020-04-25	Africa|hCoV-19/South Africa/KRISP-K002741/2020|EPI ISL 529739|B.1.1.273|South Africa|2020-08-15	0.0006103630	Africa
Africa|hCoV-19/Sierra Leone/KGH-G-8548/2020|EPI ISL 512811|B.1|Sierra Leone|2020-03-30	Africa|hCoV-19/South Africa/KRISP-K002741/2020|EPI ISL 529739|B.1.1.273|South Africa|2020-08-15	0.0004706136	Africa
Africa|hCoV-19/Sierra Leone/KGH-G-8549/2020|EPI ISL 512812|B.1.1|Sierra Leone|2020-03-31	Africa|hCoV-19/South Africa/KRISP-K002741/2020|EPI ISL 529739|B.1.1.273|South Africa|2020-08-15	0.0002352214	Africa
Africa|hCoV-19/Sierra Leone/KGH-G-8603/2020|EPI ISL 512813|B.1|Sierra Leone|2020-04-23	Africa|hCoV-19/South Africa/KRISP-K002741/2020|EPI ISL 529739|B.1.1.273|South Africa|2020-08-15	0.0004707988	Africa
Africa|hCoV-19/Sierra Leone/KGH-G-8604/2020|EPI ISL 512814|B.6|Sierra Leone|2020-04-03	Africa|hCoV-19/South Africa/KRISP-K002741/2020|EPI ISL 529739|B.1.1.273|South Africa|2020-08-15	0.0006387416	Africa
Africa|hCoV-19/Sierra Leone/KGH-G-8607/2020|EPI ISL 512815|B.1.1|Sierra Leone|2020-04-03	Africa|hCoV-19/South Africa/KRISP-K002741/2020|EPI ISL 529739|B.1.1.273|South Africa|2020-08-15	0.0002689447	Africa
Africa|hCoV-19/Sierra Leone/KGH-G-8625/2020|EPI ISL 512816|A.12|Sierra Leone|2020-04-10	Africa|hCoV-19/South Africa/KRISP-K002741/2020|EPI ISL 529739|B.1.1.273|South Africa|2020-08-15	0.0009416456	Africa
Africa|hCoV-19/Sierra Leone/KGH-G-8626/2020|EPI ISL 512817|A.12|Sierra Leone|2020-04-10	Africa|hCoV-19/South Africa/KRISP-K002741/2020|EPI ISL 529739|B.1.1.273|South Africa|2020-08-15	0.0008406307	Africa
Africa|hCoV-19/Sierra Leone/KGH-G-8627/2020|EPI ISL 512818|B.1.5|Sierra Leone|2020-04-08	Africa|hCoV-19/South Africa/KRISP-K002741/2020|EPI ISL 529739|B.1.1.273|South Africa|2020-08-15	0.0004033411	Africa
Africa|hCoV-19/Sierra Leone/KGH-G-8668/2020|EPI ISL 512819|A.12|Sierra Leone|2020-04-11	Africa|hCoV-19/South Africa/KRISP-K002741/2020|EPI ISL 529739|B.1.1.273|South Africa|2020-08-15	0.0008276624	Africa
Africa|hCoV-19/Sierra Leone/KGH-G-8669/2020|EPI ISL 512820|A.12|Sierra Leone|2020-04-14	Africa|hCoV-19/South Africa/KRISP-K002741/2020|EPI ISL 529739|B.1.1.273|South Africa|2020-08-15	0.0008743113	Africa
Africa|hCoV-19/South Africa/KRISP-0001/2020|EPI ISL 467431|B|South Africa|2020-03-23	Africa|hCoV-19/South Africa/KRISP-K002741/2020|EPI ISL 529739|B.1.1.273|South Africa|2020-08-15	0.0004715933	Africa
Africa|hCoV-19/South Africa/KRISP-0016/2020|EPI ISL 467432|B.1.106|South Africa|2020-03-28	Africa|hCoV-19/South Africa/KRISP-K002741/2020|EPI ISL 529739|B.1.1.273|South Africa|2020-08-15	0.0003697095	Africa
Africa|hCoV-19/South Africa/KRISP-0017/2020|EPI ISL 467433|B.1.5|South Africa|2020-04-03	Africa|hCoV-19/South Africa/KRISP-K002741/2020|EPI ISL 529739|B.1.1.273|South Africa|2020-08-15	0.0003360928	Africa
Africa|hCoV-19/South Africa/KRISP-0019/2020|EPI ISL 467434|B.1.5|South Africa|2020-04-02	Africa|hCoV-19/South Africa/KRISP-K002741/2020|EPI ISL 529739|B.1.1.273|South Africa|2020-08-15	0.0003360928	Africa
Africa|hCoV-19/South Africa/KRISP-0021/2020|EPI ISL 467435|B.1.5|South Africa|2020-04-02	Africa|hCoV-19/South Africa/KRISP-K002741/2020|EPI ISL 529739|B.1.1.273|South Africa|2020-08-15	0.0003698711	Africa
Africa|hCoV-19/South Africa/KRISP-0024/2020|EPI ISL 467436|B.1.106|South Africa|2020-04-01	Africa|hCoV-19/South Africa/KRISP-K002741/2020|EPI ISL 529739|B.1.1.273|South Africa|2020-08-15	0.0003800810	Africa
Africa|hCoV-19/South Africa/KRISP-0026/2020|EPI ISL 467437|B.1.106|South Africa|2020-04-01	Africa|hCoV-19/South Africa/KRISP-K002741/2020|EPI ISL 529739|B.1.1.273|South Africa|2020-08-15	0.0003700458	Africa
Africa|hCoV-19/South Africa/KRISP-0028/2020|EPI ISL 467438|B.1.106|South Africa|2020-04-02	Africa|hCoV-19/South Africa/KRISP-K002741/2020|EPI ISL 529739|B.1.1.273|South Africa|2020-08-15	0.0004155602	Africa
Africa|hCoV-19/South Africa/KRISP-0029/2020|EPI ISL 467439|B.1.5|South Africa|2020-04-02	Africa|hCoV-19/South Africa/KRISP-K002741/2020|EPI ISL 529739|B.1.1.273|South Africa|2020-08-15	0.0003521997	Africa
Africa|hCoV-19/South Africa/KRISP-0033/2020|EPI ISL 467440|B.1.106|South Africa|2020-04-01	Africa|hCoV-19/South Africa/KRISP-K002741/2020|EPI ISL 529739|B.1.1.273|South Africa|2020-08-15	0.0003741348	Africa
Africa|hCoV-19/South Africa/KRISP-0035/2020|EPI ISL 467441|B.1.5|South Africa|2020-03-27	Africa|hCoV-19/South Africa/KRISP-K002741/2020|EPI ISL 529739|B.1.1.273|South Africa|2020-08-15	0.0003360815	Africa
Africa|hCoV-19/South Africa/KRISP-0041/2020|EPI ISL 467443|B.1.5|South Africa|2020-03-25	Africa|hCoV-19/South Africa/KRISP-K002741/2020|EPI ISL 529739|B.1.1.273|South Africa|2020-08-15	0.0003360815	Africa
Africa|hCoV-19/South Africa/KRISP-005/2020|EPI ISL 455630|B.1.5|South Africa|2020-04-29	Africa|hCoV-19/South Africa/KRISP-K002741/2020|EPI ISL 529739|B.1.1.273|South Africa|2020-08-15	0.0003844132	Africa
Africa|hCoV-19/South Africa/KRISP-0055/2020|EPI ISL 467444|B.1.5|South Africa|2020-03-24	Africa|hCoV-19/South Africa/KRISP-K002741/2020|EPI ISL 529739|B.1.1.273|South Africa|2020-08-15	0.0003360810	Africa
Africa|hCoV-19/South Africa/KRISP-0056/2020|EPI ISL 467445|B.1.5|South Africa|2020-04-04	Africa|hCoV-19/South Africa/KRISP-K002741/2020|EPI ISL 529739|B.1.1.273|South Africa|2020-08-15	0.0004033492	Africa
Africa|hCoV-19/South Africa/KRISP-0057/2020|EPI ISL 467446|B.1.5|South Africa|2020-03-29	Africa|hCoV-19/South Africa/KRISP-K002741/2020|EPI ISL 529739|B.1.1.273|South Africa|2020-08-15	0.0003364433	Africa
Africa|hCoV-19/South Africa/KRISP-0059/2020|EPI ISL 467448|B.1.5|South Africa|2020-04-01	Africa|hCoV-19/South Africa/KRISP-K002741/2020|EPI ISL 529739|B.1.1.273|South Africa|2020-08-15	0.0003747797	Africa
Africa|hCoV-19/South Africa/KRISP-0065/2020|EPI ISL 467449|B.1.106|South Africa|2020-04-04	Africa|hCoV-19/South Africa/KRISP-K002741/2020|EPI ISL 529739|B.1.1.273|South Africa|2020-08-15	0.0003702445	Africa
Africa|hCoV-19/South Africa/KRISP-0066/2020|EPI ISL 467450|B.1.106|South Africa|2020-04-03	Africa|hCoV-19/South Africa/KRISP-K002741/2020|EPI ISL 529739|B.1.1.273|South Africa|2020-08-15	0.0003696971	Africa
Africa|hCoV-19/South Africa/KRISP-0067/2020|EPI ISL 467451|B.1.5|South Africa|2020-04-03	Africa|hCoV-19/South Africa/KRISP-K002741/2020|EPI ISL 529739|B.1.1.273|South Africa|2020-08-15	0.0003360815	Africa
Africa|hCoV-19/South Africa/KRISP-0074/2020|EPI ISL 467452|B.1.106|South Africa|2020-04-04	Africa|hCoV-19/South Africa/KRISP-K002741/2020|EPI ISL 529739|B.1.1.273|South Africa|2020-08-15	0.0003777446	Africa
Africa|hCoV-19/South Africa/KRISP-0075/2020|EPI ISL 467453|B.1.106|South Africa|2020-04-04	Africa|hCoV-19/South Africa/KRISP-K002741/2020|EPI ISL 529739|B.1.1.273|South Africa|2020-08-15	0.0003698960	Africa
Africa|hCoV-19/South Africa/KRISP-0080/2020|EPI ISL 467454|B.1.106|South Africa|2020-04-01	Africa|hCoV-19/South Africa/KRISP-K002741/2020|EPI ISL 529739|B.1.1.273|South Africa|2020-08-15	0.0003696971	Africa
Africa|hCoV-19/South Africa/KRISP-0081/2020|EPI ISL 467455|B.1.106|South Africa|2020-04-06	Africa|hCoV-19/South Africa/KRISP-K002741/2020|EPI ISL 529739|B.1.1.273|South Africa|2020-08-15	0.0003696971	Africa
Africa|hCoV-19/South Africa/KRISP-0084/2020|EPI ISL 467456|B.1.106|South Africa|2020-04-05	Africa|hCoV-19/South Africa/KRISP-K002741/2020|EPI ISL 529739|B.1.1.273|South Africa|2020-08-15	0.0003696971	Africa
Africa|hCoV-19/South Africa/KRISP-0088/2020|EPI ISL 467457|B.1.106|South Africa|2020-04-07	Africa|hCoV-19/South Africa/KRISP-K002741/2020|EPI ISL 529739|B.1.1.273|South Africa|2020-08-15	0.0003696971	Africa
Africa|hCoV-19/South Africa/KRISP-0089/2020|EPI ISL 467458|B.1.106|South Africa|2020-04-05	Africa|hCoV-19/South Africa/KRISP-K002741/2020|EPI ISL 529739|B.1.1.273|South Africa|2020-08-15	0.0003770066	Africa
Africa|hCoV-19/South Africa/KRISP-0090/2020|EPI ISL 467459|B.1.106|South Africa|2020-04-03	Africa|hCoV-19/South Africa/KRISP-K002741/2020|EPI ISL 529739|B.1.1.273|South Africa|2020-08-15	0.0003782764	Africa
Africa|hCoV-19/South Africa/KRISP-0096/2020|EPI ISL 467461|B.1.106|South Africa|2020-04-01	Africa|hCoV-19/South Africa/KRISP-K002741/2020|EPI ISL 529739|B.1.1.273|South Africa|2020-08-15	0.0003726142	Africa
Africa|hCoV-19/South Africa/KRISP-0097/2020|EPI ISL 467462|B.1.106|South Africa|2020-04-01	Africa|hCoV-19/South Africa/KRISP-K002741/2020|EPI ISL 529739|B.1.1.273|South Africa|2020-08-15	0.0003699334	Africa
Africa|hCoV-19/South Africa/KRISP-0111/2020|EPI ISL 467465|B.1.106|South Africa|2020-04-01	Africa|hCoV-19/South Africa/KRISP-K002741/2020|EPI ISL 529739|B.1.1.273|South Africa|2020-08-15	0.0004725051	Africa
Africa|hCoV-19/South Africa/KRISP-0113/2020|EPI ISL 467467|B.1.106|South Africa|2020-04-05	Africa|hCoV-19/South Africa/KRISP-K002741/2020|EPI ISL 529739|B.1.1.273|South Africa|2020-08-15	0.0004033316	Africa
Africa|hCoV-19/South Africa/KRISP-0115/2020|EPI ISL 467468|B.1.5|South Africa|2020-04-04	Africa|hCoV-19/South Africa/KRISP-K002741/2020|EPI ISL 529739|B.1.1.273|South Africa|2020-08-15	0.0003360815	Africa
Africa|hCoV-19/South Africa/KRISP-0118/2020|EPI ISL 467470|B.1.106|South Africa|2020-04-01	Africa|hCoV-19/South Africa/KRISP-K002741/2020|EPI ISL 529739|B.1.1.273|South Africa|2020-08-15	0.0003697095	Africa
Africa|hCoV-19/South Africa/KRISP-0119/2020|EPI ISL 467471|B.1.5|South Africa|2020-04-01	Africa|hCoV-19/South Africa/KRISP-K002741/2020|EPI ISL 529739|B.1.1.273|South Africa|2020-08-15	0.0003360815	Africa
Africa|hCoV-19/South Africa/KRISP-012/2020|EPI ISL 421576|B.1.1.10|South Africa|2020-04-01	Africa|hCoV-19/South Africa/KRISP-K002741/2020|EPI ISL 529739|B.1.1.273|South Africa|2020-08-15	0.0003700490	Africa
Africa|hCoV-19/South Africa/KRISP-0120/2020|EPI ISL 467472|B.1.106|South Africa|2020-04-01	Africa|hCoV-19/South Africa/KRISP-K002741/2020|EPI ISL 529739|B.1.1.273|South Africa|2020-08-15	0.0004033316	Africa
Africa|hCoV-19/South Africa/KRISP-0123/2020|EPI ISL 467475|B.1.5|South Africa|2020-05-14	Africa|hCoV-19/South Africa/KRISP-K002741/2020|EPI ISL 529739|B.1.1.273|South Africa|2020-08-15	0.0004369530	Africa
Africa|hCoV-19/South Africa/KRISP-0124/2020|EPI ISL 467476|B.1.1.57|South Africa|2020-05-13	Africa|hCoV-19/South Africa/KRISP-K002741/2020|EPI ISL 529739|B.1.1.273|South Africa|2020-08-15	0.0002706760	Africa
Africa|hCoV-19/South Africa/KRISP-0125/2020|EPI ISL 467477|B.1.1.52|South Africa|2020-05-13	Africa|hCoV-19/South Africa/KRISP-K002741/2020|EPI ISL 529739|B.1.1.273|South Africa|2020-08-15	0.0003360656	Africa
Africa|hCoV-19/South Africa/KRISP-0126/2020|EPI ISL 467478|B.1.1.40|South Africa|2020-05-13	Africa|hCoV-19/South Africa/KRISP-K002741/2020|EPI ISL 529739|B.1.1.273|South Africa|2020-08-15	0.0004369118	Africa
Africa|hCoV-19/South Africa/KRISP-0127/2020|EPI ISL 467479|B.1.5.19|South Africa|2020-05-13	Africa|hCoV-19/South Africa/KRISP-K002741/2020|EPI ISL 529739|B.1.1.273|South Africa|2020-08-15	0.0004369427	Africa
Africa|hCoV-19/South Africa/KRISP-0128/2020|EPI ISL 467480|B.1.1.57|South Africa|2020-05-13	Africa|hCoV-19/South Africa/KRISP-K002741/2020|EPI ISL 529739|B.1.1.273|South Africa|2020-08-15	0.0002699820	Africa
Africa|hCoV-19/South Africa/KRISP-0129/2020|EPI ISL 467481|B.1.1.52|South Africa|2020-05-13	Africa|hCoV-19/South Africa/KRISP-K002741/2020|EPI ISL 529739|B.1.1.273|South Africa|2020-08-15	0.0003696797	Africa
Africa|hCoV-19/South Africa/KRISP-0130/2020|EPI ISL 467482|B.1.1.57|South Africa|2020-05-13	Africa|hCoV-19/South Africa/KRISP-K002741/2020|EPI ISL 529739|B.1.1.273|South Africa|2020-08-15	0.0003024469	Africa
Africa|hCoV-19/South Africa/KRISP-0131/2020|EPI ISL 467483|B.1.5|South Africa|2020-05-13	Africa|hCoV-19/South Africa/KRISP-K002741/2020|EPI ISL 529739|B.1.1.273|South Africa|2020-08-15	0.0004033331	Africa
Africa|hCoV-19/South Africa/KRISP-0132/2020|EPI ISL 467484|B.1.1.40|South Africa|2020-05-13	Africa|hCoV-19/South Africa/KRISP-K002741/2020|EPI ISL 529739|B.1.1.273|South Africa|2020-08-15	0.0003360510	Africa
Africa|hCoV-19/South Africa/KRISP-0133/2020|EPI ISL 467485|B.1.1.57|South Africa|2020-05-13	Africa|hCoV-19/South Africa/KRISP-K002741/2020|EPI ISL 529739|B.1.1.273|South Africa|2020-08-15	0.0003360656	Africa
Africa|hCoV-19/South Africa/KRISP-0134/2020|EPI ISL 467486|B.1.1.206|South Africa|2020-05-14	Africa|hCoV-19/South Africa/KRISP-K002741/2020|EPI ISL 529739|B.1.1.273|South Africa|2020-08-15	0.0003024398	Africa
Africa|hCoV-19/South Africa/KRISP-0135/2020|EPI ISL 467487|B.1.1.57|South Africa|2020-05-14	Africa|hCoV-19/South Africa/KRISP-K002741/2020|EPI ISL 529739|B.1.1.273|South Africa|2020-08-15	0.0002710520	Africa
Africa|hCoV-19/South Africa/KRISP-0136/2020|EPI ISL 467488|B.1.5|South Africa|2020-05-14	Africa|hCoV-19/South Africa/KRISP-K002741/2020|EPI ISL 529739|B.1.1.273|South Africa|2020-08-15	0.0004705838	Africa
Africa|hCoV-19/South Africa/KRISP-0137/2020|EPI ISL 467489|B.1.1.52|South Africa|2020-05-14	Africa|hCoV-19/South Africa/KRISP-K002741/2020|EPI ISL 529739|B.1.1.273|South Africa|2020-08-15	0.0003360656	Africa
Africa|hCoV-19/South Africa/KRISP-0138/2020|EPI ISL 467490|B.1.1.53|South Africa|2020-05-14	Africa|hCoV-19/South Africa/KRISP-K002741/2020|EPI ISL 529739|B.1.1.273|South Africa|2020-08-15	0.0003360736	Africa
Africa|hCoV-19/South Africa/KRISP-0139/2020|EPI ISL 467491|B.1.1|South Africa|2020-05-16	Africa|hCoV-19/South Africa/KRISP-K002741/2020|EPI ISL 529739|B.1.1.273|South Africa|2020-08-15	0.0003024530	Africa
Africa|hCoV-19/South Africa/KRISP-0143/2020|EPI ISL 467493|B.1.1.56|South Africa|2020-05-21	Africa|hCoV-19/South Africa/KRISP-K002741/2020|EPI ISL 529739|B.1.1.273|South Africa|2020-08-15	0.0002352214	Africa
Africa|hCoV-19/South Africa/KRISP-0144/2020|EPI ISL 467494|B.1.5.16|South Africa|2020-05-30	Africa|hCoV-19/South Africa/KRISP-K002741/2020|EPI ISL 529739|B.1.1.273|South Africa|2020-08-15	0.0004033411	Africa
Africa|hCoV-19/South Africa/KRISP-0145/2020|EPI ISL 467495|B.1.106|South Africa|2020-05-30	Africa|hCoV-19/South Africa/KRISP-K002741/2020|EPI ISL 529739|B.1.1.273|South Africa|2020-08-15	0.0004033141	Africa
Africa|hCoV-19/South Africa/KRISP-0148/2020|EPI ISL 467498|B.1.1|South Africa|2020-05-30	Africa|hCoV-19/South Africa/KRISP-K002741/2020|EPI ISL 529739|B.1.1.273|South Africa|2020-08-15	0.0003360882	Africa
Africa|hCoV-19/South Africa/KRISP-0149/2020|EPI ISL 467499|B.1.1|South Africa|2020-05-30	Africa|hCoV-19/South Africa/KRISP-K002741/2020|EPI ISL 529739|B.1.1.273|South Africa|2020-08-15	0.0002688299	Africa
Africa|hCoV-19/South Africa/KRISP-0150/2020|EPI ISL 467500|B.1.1.75|South Africa|2020-05-30	Africa|hCoV-19/South Africa/KRISP-K002741/2020|EPI ISL 529739|B.1.1.273|South Africa|2020-08-15	0.0004369031	Africa
Africa|hCoV-19/South Africa/KRISP-0151/2020|EPI ISL 467501|B.1.1|South Africa|2020-06-01	Africa|hCoV-19/South Africa/KRISP-K002741/2020|EPI ISL 529739|B.1.1.273|South Africa|2020-08-15	0.0003366698	Africa
Africa|hCoV-19/South Africa/KRISP-0152/2020|EPI ISL 467502|B.1.1|South Africa|2020-06-01	Africa|hCoV-19/South Africa/KRISP-K002741/2020|EPI ISL 529739|B.1.1.273|South Africa|2020-08-15	0.0003024530	Africa
Africa|hCoV-19/South Africa/KRISP-0153/2020|EPI ISL 467503|B.1.1|South Africa|2020-06-01	Africa|hCoV-19/South Africa/KRISP-K002741/2020|EPI ISL 529739|B.1.1.273|South Africa|2020-08-15	0.0003360656	Africa
Africa|hCoV-19/South Africa/KRISP-0154/2020|EPI ISL 467504|B.1.1|South Africa|2020-06-01	Africa|hCoV-19/South Africa/KRISP-K002741/2020|EPI ISL 529739|B.1.1.273|South Africa|2020-08-15	0.0002367967	Africa
Africa|hCoV-19/South Africa/KRISP-0155/2020|EPI ISL 467505|B.1.106|South Africa|2020-06-01	Africa|hCoV-19/South Africa/KRISP-K002741/2020|EPI ISL 529739|B.1.1.273|South Africa|2020-08-15	0.0004088506	Africa
Africa|hCoV-19/South Africa/KRISP-0157/2020|EPI ISL 467507|B.1.1.273|South Africa|2020-05-25	Africa|hCoV-19/South Africa/KRISP-K002741/2020|EPI ISL 529739|B.1.1.273|South Africa|2020-08-15	0.0002352159	Africa
Africa|hCoV-19/South Africa/KRISP-0158/2020|EPI ISL 467508|B.1.106|South Africa|2020-05-28	Africa|hCoV-19/South Africa/KRISP-K002741/2020|EPI ISL 529739|B.1.1.273|South Africa|2020-08-15	0.0004705931	Africa
Africa|hCoV-19/South Africa/KRISP-0159/2020|EPI ISL 467509|B.1.5|South Africa|2020-06-01	Africa|hCoV-19/South Africa/KRISP-K002741/2020|EPI ISL 529739|B.1.1.273|South Africa|2020-08-15	0.0003360815	Africa
Africa|hCoV-19/South Africa/KRISP-0160/2020|EPI ISL 467510|B.1.5|South Africa|2020-06-01	Africa|hCoV-19/South Africa/KRISP-K002741/2020|EPI ISL 529739|B.1.1.273|South Africa|2020-08-15	0.0003397115	Africa
Africa|hCoV-19/South Africa/KRISP-0161/2020|EPI ISL 467511|B.1.106|South Africa|2020-06-01	Africa|hCoV-19/South Africa/KRISP-K002741/2020|EPI ISL 529739|B.1.1.273|South Africa|2020-08-15	0.0004369516	Africa
Africa|hCoV-19/South Africa/KRISP-0165/2020|EPI ISL 467515|B.1.1|South Africa|2020-05-29	Africa|hCoV-19/South Africa/KRISP-K002741/2020|EPI ISL 529739|B.1.1.273|South Africa|2020-08-15	0.0002706001	Africa
Africa|hCoV-19/South Africa/KRISP-0166/2020|EPI ISL 467516|B.1.5|South Africa|2020-04-14	Africa|hCoV-19/South Africa/KRISP-K002741/2020|EPI ISL 529739|B.1.1.273|South Africa|2020-08-15	0.0004369808	Africa
Africa|hCoV-19/South Africa/KRISP-0167/2020|EPI ISL 467517|B.1.106|South Africa|2020-06-02	Africa|hCoV-19/South Africa/KRISP-K002741/2020|EPI ISL 529739|B.1.1.273|South Africa|2020-08-15	0.0004369514	Africa
Africa|hCoV-19/South Africa/KRISP-0168/2020|EPI ISL 467518|B.1.106|South Africa|2020-05-28	Africa|hCoV-19/South Africa/KRISP-K002741/2020|EPI ISL 529739|B.1.1.273|South Africa|2020-08-15	0.0004369514	Africa
Africa|hCoV-19/South Africa/KRISP-0169/2020|EPI ISL 467519|B.1|South Africa|2020-05-31	Africa|hCoV-19/South Africa/KRISP-K002741/2020|EPI ISL 529739|B.1.1.273|South Africa|2020-08-15	0.0004391461	Africa
Africa|hCoV-19/South Africa/KRISP-0170/2020|EPI ISL 467520|B.1.1.273|South Africa|2020-05-31	Africa|hCoV-19/South Africa/KRISP-K002741/2020|EPI ISL 529739|B.1.1.273|South Africa|2020-08-15	0.0002366630	Africa
Africa|hCoV-19/South Africa/KRISP-0174/2020|EPI ISL 467524|B.1.106|South Africa|2020-06-04	Africa|hCoV-19/South Africa/KRISP-K002741/2020|EPI ISL 529739|B.1.1.273|South Africa|2020-08-15	0.0004369514	Africa
Africa|hCoV-19/South Africa/KRISP-0175/2020|EPI ISL 482702|B.1.1.273|South Africa|2020-06-05	Africa|hCoV-19/South Africa/KRISP-K002741/2020|EPI ISL 529739|B.1.1.273|South Africa|2020-08-15	0.0002360383	Africa
Africa|hCoV-19/South Africa/KRISP-0178/2020|EPI ISL 482704|B.1.1.57|South Africa|2020-06-05	Africa|hCoV-19/South Africa/KRISP-K002741/2020|EPI ISL 529739|B.1.1.273|South Africa|2020-08-15	0.0003710474	Africa
Africa|hCoV-19/South Africa/KRISP-0179/2020|EPI ISL 482705|B.1.5.16|South Africa|2020-06-06	Africa|hCoV-19/South Africa/KRISP-K002741/2020|EPI ISL 529739|B.1.1.273|South Africa|2020-08-15	0.0005378552	Africa
Africa|hCoV-19/South Africa/KRISP-0185/2020|EPI ISL 482708|B.1.1|South Africa|2020-06-07	Africa|hCoV-19/South Africa/KRISP-K002741/2020|EPI ISL 529739|B.1.1.273|South Africa|2020-08-15	0.0003360803	Africa
Africa|hCoV-19/South Africa/KRISP-0190/2020|EPI ISL 482709|B.1.1.273|South Africa|2020-06-06	Africa|hCoV-19/South Africa/KRISP-K002741/2020|EPI ISL 529739|B.1.1.273|South Africa|2020-08-15	0.0002353978	Africa
Africa|hCoV-19/South Africa/KRISP-0191/2020|EPI ISL 482710|B.1.106|South Africa|2020-06-04	Africa|hCoV-19/South Africa/KRISP-K002741/2020|EPI ISL 529739|B.1.1.273|South Africa|2020-08-15	0.0004708258	Africa
Africa|hCoV-19/South Africa/KRISP-0193/2020|EPI ISL 482848|B.1.106|South Africa|2020-06-03	Africa|hCoV-19/South Africa/KRISP-K002741/2020|EPI ISL 529739|B.1.1.273|South Africa|2020-08-15	0.0004410870	Africa
Africa|hCoV-19/South Africa/KRISP-0194/2020|EPI ISL 482849|B.1.106|South Africa|2020-06-06	Africa|hCoV-19/South Africa/KRISP-K002741/2020|EPI ISL 529739|B.1.1.273|South Africa|2020-08-15	0.0004178758	Africa
Africa|hCoV-19/South Africa/KRISP-0195/2020|EPI ISL 482850|B.1.106|South Africa|2020-06-07	Africa|hCoV-19/South Africa/KRISP-K002741/2020|EPI ISL 529739|B.1.1.273|South Africa|2020-08-15	0.0005162232	Africa
Africa|hCoV-19/South Africa/KRISP-0196/2020|EPI ISL 482712|B.1.106|South Africa|2020-06-08	Africa|hCoV-19/South Africa/KRISP-K002741/2020|EPI ISL 529739|B.1.1.273|South Africa|2020-08-15	0.0005041952	Africa
Africa|hCoV-19/South Africa/KRISP-0197/2020|EPI ISL 482713|B.1.1.206|South Africa|2020-06-08	Africa|hCoV-19/South Africa/KRISP-K002741/2020|EPI ISL 529739|B.1.1.273|South Africa|2020-08-15	0.0003405049	Africa
Africa|hCoV-19/South Africa/KRISP-0198/2020|EPI ISL 482851|B.1.1|South Africa|2020-06-11	Africa|hCoV-19/South Africa/KRISP-K002741/2020|EPI ISL 529739|B.1.1.273|South Africa|2020-08-15	0.0002727121	Africa
Africa|hCoV-19/South Africa/KRISP-0199/2020|EPI ISL 482714|B.1.5|South Africa|2020-06-11	Africa|hCoV-19/South Africa/KRISP-K002741/2020|EPI ISL 529739|B.1.1.273|South Africa|2020-08-15	0.0004766005	Africa
Africa|hCoV-19/South Africa/KRISP-02/2020|EPI ISL 421572|B|South Africa|2020-03-23	Africa|hCoV-19/South Africa/KRISP-K002741/2020|EPI ISL 529739|B.1.1.273|South Africa|2020-08-15	0.0006873362	Africa
Africa|hCoV-19/South Africa/KRISP-0200/2020|EPI ISL 482715|B.1.5|South Africa|2020-06-11	Africa|hCoV-19/South Africa/KRISP-K002741/2020|EPI ISL 529739|B.1.1.273|South Africa|2020-08-15	0.0004423669	Africa
Africa|hCoV-19/South Africa/KRISP-0201/2020|EPI ISL 482716|B.1.1|South Africa|2020-06-11	Africa|hCoV-19/South Africa/KRISP-K002741/2020|EPI ISL 529739|B.1.1.273|South Africa|2020-08-15	0.0002688299	Africa
Africa|hCoV-19/South Africa/KRISP-0203/2020|EPI ISL 482852|B.1.1|South Africa|2020-06-11	Africa|hCoV-19/South Africa/KRISP-K002741/2020|EPI ISL 529739|B.1.1.273|South Africa|2020-08-15	0.0003026360	Africa
Africa|hCoV-19/South Africa/KRISP-0206/2020|EPI ISL 482719|B.1.5|South Africa|2020-06-11	Africa|hCoV-19/South Africa/KRISP-K002741/2020|EPI ISL 529739|B.1.1.273|South Africa|2020-08-15	0.0004380408	Africa
Africa|hCoV-19/South Africa/KRISP-0211/2020|EPI ISL 482720|B.1.5|South Africa|2020-06-11	Africa|hCoV-19/South Africa/KRISP-K002741/2020|EPI ISL 529739|B.1.1.273|South Africa|2020-08-15	0.0004034672	Africa
Africa|hCoV-19/South Africa/KRISP-0212/2020|EPI ISL 482721|B.1.5|South Africa|2020-06-11	Africa|hCoV-19/South Africa/KRISP-K002741/2020|EPI ISL 529739|B.1.1.273|South Africa|2020-08-15	0.0004045279	Africa
Africa|hCoV-19/South Africa/KRISP-0213/2020|EPI ISL 482722|B.1.5|South Africa|2020-06-11	Africa|hCoV-19/South Africa/KRISP-K002741/2020|EPI ISL 529739|B.1.1.273|South Africa|2020-08-15	0.0003699830	Africa
Africa|hCoV-19/South Africa/KRISP-0214/2020|EPI ISL 482723|B.1.5|South Africa|2020-06-11	Africa|hCoV-19/South Africa/KRISP-K002741/2020|EPI ISL 529739|B.1.1.273|South Africa|2020-08-15	0.0004725624	Africa
Africa|hCoV-19/South Africa/KRISP-0224/2020|EPI ISL 482724|B.1.144|South Africa|2020-06-11	Africa|hCoV-19/South Africa/KRISP-K002741/2020|EPI ISL 529739|B.1.1.273|South Africa|2020-08-15	0.0004082154	Africa
Africa|hCoV-19/South Africa/KRISP-0243/2020|EPI ISL 482725|B.1.140|South Africa|2020-06-14	Africa|hCoV-19/South Africa/KRISP-K002741/2020|EPI ISL 529739|B.1.1.273|South Africa|2020-08-15	0.0005516688	Africa
Africa|hCoV-19/South Africa/KRISP-0245/2020|EPI ISL 482726|B.1.144|South Africa|2020-06-14	Africa|hCoV-19/South Africa/KRISP-K002741/2020|EPI ISL 529739|B.1.1.273|South Africa|2020-08-15	0.0004369513	Africa
Africa|hCoV-19/South Africa/KRISP-0255/2020|EPI ISL 482728|B.1.5|South Africa|2020-06-14	Africa|hCoV-19/South Africa/KRISP-K002741/2020|EPI ISL 529739|B.1.1.273|South Africa|2020-08-15	0.0004076663	Africa
Africa|hCoV-19/South Africa/KRISP-0259/2020|EPI ISL 482729|B.1|South Africa|2020-06-15	Africa|hCoV-19/South Africa/KRISP-K002741/2020|EPI ISL 529739|B.1.1.273|South Africa|2020-08-15	0.0005130296	Africa
Africa|hCoV-19/South Africa/KRISP-0260/2020|EPI ISL 482730|B.1.140|South Africa|2020-06-15	Africa|hCoV-19/South Africa/KRISP-K002741/2020|EPI ISL 529739|B.1.1.273|South Africa|2020-08-15	0.0006152227	Africa
Africa|hCoV-19/South Africa/KRISP-0261/2020|EPI ISL 482731|B.1.5|South Africa|2020-06-15	Africa|hCoV-19/South Africa/KRISP-K002741/2020|EPI ISL 529739|B.1.1.273|South Africa|2020-08-15	0.0003402975	Africa
Africa|hCoV-19/South Africa/KRISP-0266/2020|EPI ISL 482853|B.1.1|South Africa|2020-06-17	Africa|hCoV-19/South Africa/KRISP-K002741/2020|EPI ISL 529739|B.1.1.273|South Africa|2020-08-15	0.0004369692	Africa
Africa|hCoV-19/South Africa/KRISP-0267/2020|EPI ISL 482854|A|South Africa|2020-06-17	Africa|hCoV-19/South Africa/KRISP-K002741/2020|EPI ISL 529739|B.1.1.273|South Africa|2020-08-15	0.0009891549	Africa
Africa|hCoV-19/South Africa/KRISP-0268/2020|EPI ISL 482855|B.1.1.117|South Africa|2020-06-17	Africa|hCoV-19/South Africa/KRISP-K002741/2020|EPI ISL 529739|B.1.1.273|South Africa|2020-08-15	0.0003401008	Africa
Africa|hCoV-19/South Africa/KRISP-0269/2020|EPI ISL 482856|B.1.5|South Africa|2020-06-17	Africa|hCoV-19/South Africa/KRISP-K002741/2020|EPI ISL 529739|B.1.1.273|South Africa|2020-08-15	0.0004433084	Africa
Africa|hCoV-19/South Africa/KRISP-0270/2020|EPI ISL 482857|B.1.1.117|South Africa|2020-06-17	Africa|hCoV-19/South Africa/KRISP-K002741/2020|EPI ISL 529739|B.1.1.273|South Africa|2020-08-15	0.0003392702	Africa
Africa|hCoV-19/South Africa/KRISP-0271/2020|EPI ISL 482858|B.1.1|South Africa|2020-06-17	Africa|hCoV-19/South Africa/KRISP-K002741/2020|EPI ISL 529739|B.1.1.273|South Africa|2020-08-15	0.0004115765	Africa
Africa|hCoV-19/South Africa/KRISP-0272/2020|EPI ISL 482859|B.1.1|South Africa|2020-06-17	Africa|hCoV-19/South Africa/KRISP-K002741/2020|EPI ISL 529739|B.1.1.273|South Africa|2020-08-15	0.0003080104	Africa
Africa|hCoV-19/South Africa/KRISP-0273/2020|EPI ISL 482860|B.1.1.57|South Africa|2020-06-18	Africa|hCoV-19/South Africa/KRISP-K002741/2020|EPI ISL 529739|B.1.1.273|South Africa|2020-08-15	0.0004448537	Africa
Africa|hCoV-19/South Africa/KRISP-0274/2020|EPI ISL 482861|B.1.1.57|South Africa|2020-06-18	Africa|hCoV-19/South Africa/KRISP-K002741/2020|EPI ISL 529739|B.1.1.273|South Africa|2020-08-15	0.0004781721	Africa
Africa|hCoV-19/South Africa/KRISP-0275/2020|EPI ISL 482862|B.1.1|South Africa|2020-06-18	Africa|hCoV-19/South Africa/KRISP-K002741/2020|EPI ISL 529739|B.1.1.273|South Africa|2020-08-15	0.0002694248	Africa
Africa|hCoV-19/South Africa/KRISP-0276/2020|EPI ISL 482863|B.1.1.57|South Africa|2020-06-18	Africa|hCoV-19/South Africa/KRISP-K002741/2020|EPI ISL 529739|B.1.1.273|South Africa|2020-08-15	0.0004460134	Africa
Africa|hCoV-19/South Africa/KRISP-0277/2020|EPI ISL 482864|B.1.1.273|South Africa|2020-06-16	Africa|hCoV-19/South Africa/KRISP-K002741/2020|EPI ISL 529739|B.1.1.273|South Africa|2020-08-15	0.0002742947	Africa
Africa|hCoV-19/South Africa/KRISP-0278/2020|EPI ISL 482865|B.1.1.75|South Africa|2020-06-16	Africa|hCoV-19/South Africa/KRISP-K002741/2020|EPI ISL 529739|B.1.1.273|South Africa|2020-08-15	0.0003387220	Africa
Africa|hCoV-19/South Africa/KRISP-0279/2020|EPI ISL 482866|B.1.1.56|South Africa|2020-06-16	Africa|hCoV-19/South Africa/KRISP-K002741/2020|EPI ISL 529739|B.1.1.273|South Africa|2020-08-15	0.0003100472	Africa
Africa|hCoV-19/South Africa/KRISP-0280/2020|EPI ISL 482867|B.1.1.206|South Africa|2020-06-16	Africa|hCoV-19/South Africa/KRISP-K002741/2020|EPI ISL 529739|B.1.1.273|South Africa|2020-08-15	0.0003696796	Africa
Africa|hCoV-19/South Africa/KRISP-0281/2020|EPI ISL 482868|B.1.1.206|South Africa|2020-06-16	Africa|hCoV-19/South Africa/KRISP-K002741/2020|EPI ISL 529739|B.1.1.273|South Africa|2020-08-15	0.0003434362	Africa
Africa|hCoV-19/South Africa/KRISP-0282/2020|EPI ISL 482869|B.1.1.206|South Africa|2020-06-16	Africa|hCoV-19/South Africa/KRISP-K002741/2020|EPI ISL 529739|B.1.1.273|South Africa|2020-08-15	0.0004119889	Africa
Africa|hCoV-19/South Africa/KRISP-0283/2020|EPI ISL 482870|B.1.1.206|South Africa|2020-06-16	Africa|hCoV-19/South Africa/KRISP-K002741/2020|EPI ISL 529739|B.1.1.273|South Africa|2020-08-15	0.0003490290	Africa
Africa|hCoV-19/South Africa/KRISP-0284/2020|EPI ISL 482871|B.1.1.206|South Africa|2020-06-16	Africa|hCoV-19/South Africa/KRISP-K002741/2020|EPI ISL 529739|B.1.1.273|South Africa|2020-08-15	0.0004068630	Africa
Africa|hCoV-19/South Africa/KRISP-0285/2020|EPI ISL 482872|B.1.1.206|South Africa|2020-06-16	Africa|hCoV-19/South Africa/KRISP-K002741/2020|EPI ISL 529739|B.1.1.273|South Africa|2020-08-15	0.0003763015	Africa
Africa|hCoV-19/South Africa/KRISP-0286/2020|EPI ISL 487277|B.1.1|South Africa|2020-06-26	Africa|hCoV-19/South Africa/KRISP-K002741/2020|EPI ISL 529739|B.1.1.273|South Africa|2020-08-15	0.0002688300	Africa
Africa|hCoV-19/South Africa/KRISP-0287/2020|EPI ISL 487278|B.1.1.84|South Africa|2020-06-26	Africa|hCoV-19/South Africa/KRISP-K002741/2020|EPI ISL 529739|B.1.1.273|South Africa|2020-08-15	0.0003050947	Africa
Africa|hCoV-19/South Africa/KRISP-0288/2020|EPI ISL 487279|B.1.140|South Africa|2020-06-26	Africa|hCoV-19/South Africa/KRISP-K002741/2020|EPI ISL 529739|B.1.1.273|South Africa|2020-08-15	0.0004795771	Africa
Africa|hCoV-19/South Africa/KRISP-0290/2020|EPI ISL 487280|B.1.1.84|South Africa|2020-06-26	Africa|hCoV-19/South Africa/KRISP-K002741/2020|EPI ISL 529739|B.1.1.273|South Africa|2020-08-15	0.0003370930	Africa
Africa|hCoV-19/South Africa/KRISP-0291/2020|EPI ISL 487281|B.1.1.84|South Africa|2020-06-26	Africa|hCoV-19/South Africa/KRISP-K002741/2020|EPI ISL 529739|B.1.1.273|South Africa|2020-08-15	0.0004040377	Africa
Africa|hCoV-19/South Africa/KRISP-0293/2020|EPI ISL 487282|B.1.5|South Africa|2020-06-25	Africa|hCoV-19/South Africa/KRISP-K002741/2020|EPI ISL 529739|B.1.1.273|South Africa|2020-08-15	0.0005878155	Africa
Africa|hCoV-19/South Africa/KRISP-0296/2020|EPI ISL 487284|B.1.1.57|South Africa|2020-06-26	Africa|hCoV-19/South Africa/KRISP-K002741/2020|EPI ISL 529739|B.1.1.273|South Africa|2020-08-15	0.0003075369	Africa
Africa|hCoV-19/South Africa/KRISP-0297/2020|EPI ISL 487285|B.1.1.84|South Africa|2020-06-26	Africa|hCoV-19/South Africa/KRISP-K002741/2020|EPI ISL 529739|B.1.1.273|South Africa|2020-08-15	0.0002718042	Africa
Africa|hCoV-19/South Africa/KRISP-0299/2020|EPI ISL 487287|B.1.140|South Africa|2020-06-25	Africa|hCoV-19/South Africa/KRISP-K002741/2020|EPI ISL 529739|B.1.1.273|South Africa|2020-08-15	0.0004748121	Africa
Africa|hCoV-19/South Africa/KRISP-0300/2020|EPI ISL 487288|B.1.140|South Africa|2020-06-25	Africa|hCoV-19/South Africa/KRISP-K002741/2020|EPI ISL 529739|B.1.1.273|South Africa|2020-08-15	0.0005042407	Africa
Africa|hCoV-19/South Africa/KRISP-0302/2020|EPI ISL 487289|B.1.5|South Africa|2020-06-24	Africa|hCoV-19/South Africa/KRISP-K002741/2020|EPI ISL 529739|B.1.1.273|South Africa|2020-08-15	0.0004834613	Africa
Africa|hCoV-19/South Africa/KRISP-0303/2020|EPI ISL 487348|B.1.144|South Africa|2020-06-25	Africa|hCoV-19/South Africa/KRISP-K002741/2020|EPI ISL 529739|B.1.1.273|South Africa|2020-08-15	0.0005468602	Africa
Africa|hCoV-19/South Africa/KRISP-0305/2020|EPI ISL 487291|B.1.1.206|South Africa|2020-06-24	Africa|hCoV-19/South Africa/KRISP-K002741/2020|EPI ISL 529739|B.1.1.273|South Africa|2020-08-15	0.0004204166	Africa
Africa|hCoV-19/South Africa/KRISP-0308/2020|EPI ISL 487292|C.1|South Africa|2020-06-24	Africa|hCoV-19/South Africa/KRISP-K002741/2020|EPI ISL 529739|B.1.1.273|South Africa|2020-08-15	0.0004403296	Africa
Africa|hCoV-19/South Africa/KRISP-0309/2020|EPI ISL 487293|C.1|South Africa|2020-06-24	Africa|hCoV-19/South Africa/KRISP-K002741/2020|EPI ISL 529739|B.1.1.273|South Africa|2020-08-15	0.0004852825	Africa
Africa|hCoV-19/South Africa/KRISP-0310/2020|EPI ISL 487294|C.1|South Africa|2020-06-24	Africa|hCoV-19/South Africa/KRISP-K002741/2020|EPI ISL 529739|B.1.1.273|South Africa|2020-08-15	0.0004416498	Africa
Africa|hCoV-19/South Africa/KRISP-0312/2020|EPI ISL 487295|B.1.1.62|South Africa|2020-06-24	Africa|hCoV-19/South Africa/KRISP-K002741/2020|EPI ISL 529739|B.1.1.273|South Africa|2020-08-15	0.0003374944	Africa
Africa|hCoV-19/South Africa/KRISP-0318/2020|EPI ISL 487297|B.1.1.206|South Africa|2020-06-23	Africa|hCoV-19/South Africa/KRISP-K002741/2020|EPI ISL 529739|B.1.1.273|South Africa|2020-08-15	0.0003362125	Africa
Africa|hCoV-19/South Africa/KRISP-0321/2020|EPI ISL 487298|B.1.1.206|South Africa|2020-06-24	Africa|hCoV-19/South Africa/KRISP-K002741/2020|EPI ISL 529739|B.1.1.273|South Africa|2020-08-15	0.0003788450	Africa
Africa|hCoV-19/South Africa/KRISP-0322/2020|EPI ISL 487299|B.1.1.288|South Africa|2020-06-24	Africa|hCoV-19/South Africa/KRISP-K002741/2020|EPI ISL 529739|B.1.1.273|South Africa|2020-08-15	0.0002780116	Africa
Africa|hCoV-19/South Africa/KRISP-0323/2020|EPI ISL 487300|B.1.1.288|South Africa|2020-06-24	Africa|hCoV-19/South Africa/KRISP-K002741/2020|EPI ISL 529739|B.1.1.273|South Africa|2020-08-15	0.0002732176	Africa
Africa|hCoV-19/South Africa/KRISP-0327/2020|EPI ISL 487301|C.1|South Africa|2020-06-24	Africa|hCoV-19/South Africa/KRISP-K002741/2020|EPI ISL 529739|B.1.1.273|South Africa|2020-08-15	0.0004192854	Africa
Africa|hCoV-19/South Africa/KRISP-0331/2020|EPI ISL 487302|B.1.1.206|South Africa|2020-06-24	Africa|hCoV-19/South Africa/KRISP-K002741/2020|EPI ISL 529739|B.1.1.273|South Africa|2020-08-15	0.0003418393	Africa
Africa|hCoV-19/South Africa/KRISP-0332/2020|EPI ISL 487303|C.1|South Africa|2020-06-24	Africa|hCoV-19/South Africa/KRISP-K002741/2020|EPI ISL 529739|B.1.1.273|South Africa|2020-08-15	0.0004796646	Africa
Africa|hCoV-19/South Africa/KRISP-0336/2020|EPI ISL 487304|B.1.1.273|South Africa|2020-06-18	Africa|hCoV-19/South Africa/KRISP-K002741/2020|EPI ISL 529739|B.1.1.273|South Africa|2020-08-15	0.0002016271	Africa
Africa|hCoV-19/South Africa/KRISP-0337/2020|EPI ISL 495517|B.1.1.273|South Africa|2020-06-18	Africa|hCoV-19/South Africa/KRISP-K002741/2020|EPI ISL 529739|B.1.1.273|South Africa|2020-08-15	0.0001727476	Africa
Africa|hCoV-19/South Africa/KRISP-0338/2020|EPI ISL 487305|B.1.1.273|South Africa|2020-06-18	Africa|hCoV-19/South Africa/KRISP-K002741/2020|EPI ISL 529739|B.1.1.273|South Africa|2020-08-15	0.0001693087	Africa
Africa|hCoV-19/South Africa/KRISP-0339/2020|EPI ISL 487306|B.1.1.273|South Africa|2020-06-18	Africa|hCoV-19/South Africa/KRISP-K002741/2020|EPI ISL 529739|B.1.1.273|South Africa|2020-08-15	0.0001725213	Africa
Africa|hCoV-19/South Africa/KRISP-0340/2020|EPI ISL 487307|B.1.1.273|South Africa|2020-06-17	Africa|hCoV-19/South Africa/KRISP-K002741/2020|EPI ISL 529739|B.1.1.273|South Africa|2020-08-15	0.0001711164	Africa
Africa|hCoV-19/South Africa/KRISP-0342/2020|EPI ISL 495518|B.1.1.206|South Africa|2020-06-18	Africa|hCoV-19/South Africa/KRISP-K002741/2020|EPI ISL 529739|B.1.1.273|South Africa|2020-08-15	0.0004893340	Africa
Africa|hCoV-19/South Africa/KRISP-0343/2020|EPI ISL 495519|H.1|South Africa|2020-06-18	Africa|hCoV-19/South Africa/KRISP-K002741/2020|EPI ISL 529739|B.1.1.273|South Africa|2020-08-15	0.0002719519	Africa
Africa|hCoV-19/South Africa/KRISP-0344/2020|EPI ISL 495520|C.1|South Africa|2020-06-20	Africa|hCoV-19/South Africa/KRISP-K002741/2020|EPI ISL 529739|B.1.1.273|South Africa|2020-08-15	0.0006073896	Africa
Africa|hCoV-19/South Africa/KRISP-0346/2020|EPI ISL 495521|B.1.140|South Africa|2020-06-18	Africa|hCoV-19/South Africa/KRISP-K002741/2020|EPI ISL 529739|B.1.1.273|South Africa|2020-08-15	0.0005510601	Africa
Africa|hCoV-19/South Africa/KRISP-0347/2020|EPI ISL 487308|B.1.1.206|South Africa|2020-06-18	Africa|hCoV-19/South Africa/KRISP-K002741/2020|EPI ISL 529739|B.1.1.273|South Africa|2020-08-15	0.0004705707	Africa
Africa|hCoV-19/South Africa/KRISP-0348/2020|EPI ISL 487309|B.1.144|South Africa|2020-06-18	Africa|hCoV-19/South Africa/KRISP-K002741/2020|EPI ISL 529739|B.1.1.273|South Africa|2020-08-15	0.0005161518	Africa
Africa|hCoV-19/South Africa/KRISP-0349/2020|EPI ISL 487310|B.1.1.206|South Africa|2020-06-17	Africa|hCoV-19/South Africa/KRISP-K002741/2020|EPI ISL 529739|B.1.1.273|South Africa|2020-08-15	0.0003047332	Africa
Africa|hCoV-19/South Africa/KRISP-0350/2020|EPI ISL 487311|B.1.1.206|South Africa|2020-06-17	Africa|hCoV-19/South Africa/KRISP-K002741/2020|EPI ISL 529739|B.1.1.273|South Africa|2020-08-15	0.0003027245	Africa
Africa|hCoV-19/South Africa/KRISP-0352/2020|EPI ISL 487312|B.1.1.206|South Africa|2020-06-17	Africa|hCoV-19/South Africa/KRISP-K002741/2020|EPI ISL 529739|B.1.1.273|South Africa|2020-08-15	0.0003026431	Africa
Africa|hCoV-19/South Africa/KRISP-0356/2020|EPI ISL 487313|B.1.5|South Africa|2020-06-25	Africa|hCoV-19/South Africa/KRISP-K002741/2020|EPI ISL 529739|B.1.1.273|South Africa|2020-08-15	0.0005072826	Africa
Africa|hCoV-19/South Africa/KRISP-0360/2020|EPI ISL 487314|C.1|South Africa|2020-06-19	Africa|hCoV-19/South Africa/KRISP-K002741/2020|EPI ISL 529739|B.1.1.273|South Africa|2020-08-15	0.0005377829	Africa
Africa|hCoV-19/South Africa/KRISP-0361/2020|EPI ISL 487315|B.1.1.206|South Africa|2020-06-18	Africa|hCoV-19/South Africa/KRISP-K002741/2020|EPI ISL 529739|B.1.1.273|South Africa|2020-08-15	0.0004145833	Africa
Africa|hCoV-19/South Africa/KRISP-0365/2020|EPI ISL 487316|B.1.1.84|South Africa|2020-06-25	Africa|hCoV-19/South Africa/KRISP-K002741/2020|EPI ISL 529739|B.1.1.273|South Africa|2020-08-15	0.0003360591	Africa
Africa|hCoV-19/South Africa/KRISP-0366/2020|EPI ISL 487317|B.1.1|South Africa|2020-06-18	Africa|hCoV-19/South Africa/KRISP-K002741/2020|EPI ISL 529739|B.1.1.273|South Africa|2020-08-15	0.0002433481	Africa
Africa|hCoV-19/South Africa/KRISP-0367/2020|EPI ISL 487318|B.1.1.273|South Africa|2020-06-25	Africa|hCoV-19/South Africa/KRISP-K002741/2020|EPI ISL 529739|B.1.1.273|South Africa|2020-08-15	0.0002356514	Africa
Africa|hCoV-19/South Africa/KRISP-0368/2020|EPI ISL 487319|B.1.1|South Africa|2020-06-18	Africa|hCoV-19/South Africa/KRISP-K002741/2020|EPI ISL 529739|B.1.1.273|South Africa|2020-08-15	0.0002688363	Africa
Africa|hCoV-19/South Africa/KRISP-0369/2020|EPI ISL 487320|B.1.1.84|South Africa|2020-06-25	Africa|hCoV-19/South Africa/KRISP-K002741/2020|EPI ISL 529739|B.1.1.273|South Africa|2020-08-15	0.0003360510	Africa
Africa|hCoV-19/South Africa/KRISP-0370/2020|EPI ISL 487321|B.1.140|South Africa|2020-06-25	Africa|hCoV-19/South Africa/KRISP-K002741/2020|EPI ISL 529739|B.1.1.273|South Africa|2020-08-15	0.0005378912	Africa
Africa|hCoV-19/South Africa/KRISP-0372/2020|EPI ISL 487323|B.1.106|South Africa|2020-06-19	Africa|hCoV-19/South Africa/KRISP-K002741/2020|EPI ISL 529739|B.1.1.273|South Africa|2020-08-15	0.0004428251	Africa
Africa|hCoV-19/South Africa/KRISP-0373/2020|EPI ISL 487324|B.1.106|South Africa|2020-06-19	Africa|hCoV-19/South Africa/KRISP-K002741/2020|EPI ISL 529739|B.1.1.273|South Africa|2020-08-15	0.0005042171	Africa
Africa|hCoV-19/South Africa/KRISP-0375/2020|EPI ISL 487325|B.1.140|South Africa|2020-06-25	Africa|hCoV-19/South Africa/KRISP-K002741/2020|EPI ISL 529739|B.1.1.273|South Africa|2020-08-15	0.0005417880	Africa
Africa|hCoV-19/South Africa/KRISP-0376/2020|EPI ISL 487326|B.1.5|South Africa|2020-06-22	Africa|hCoV-19/South Africa/KRISP-K002741/2020|EPI ISL 529739|B.1.1.273|South Africa|2020-08-15	0.0003733729	Africa
Africa|hCoV-19/South Africa/KRISP-0377/2020|EPI ISL 495522|B.1.1|South Africa|2020-06-22	Africa|hCoV-19/South Africa/KRISP-K002741/2020|EPI ISL 529739|B.1.1.273|South Africa|2020-08-15	0.0002473695	Africa
Africa|hCoV-19/South Africa/KRISP-0378/2020|EPI ISL 487327|B.1.1.84|South Africa|2020-06-22	Africa|hCoV-19/South Africa/KRISP-K002741/2020|EPI ISL 529739|B.1.1.273|South Africa|2020-08-15	0.0003115541	Africa
Africa|hCoV-19/South Africa/KRISP-0380/2020|EPI ISL 487328|B.1.1.84|South Africa|2020-06-25	Africa|hCoV-19/South Africa/KRISP-K002741/2020|EPI ISL 529739|B.1.1.273|South Africa|2020-08-15	0.0003027348	Africa
Africa|hCoV-19/South Africa/KRISP-0382/2020|EPI ISL 495523|B.1.140|South Africa|2020-06-25	Africa|hCoV-19/South Africa/KRISP-K002741/2020|EPI ISL 529739|B.1.1.273|South Africa|2020-08-15	0.0004900105	Africa
Africa|hCoV-19/South Africa/KRISP-0383/2020|EPI ISL 495524|B.1.140|South Africa|2020-06-25	Africa|hCoV-19/South Africa/KRISP-K002741/2020|EPI ISL 529739|B.1.1.273|South Africa|2020-08-15	0.0007122445	Africa
Africa|hCoV-19/South Africa/KRISP-0384/2020|EPI ISL 495525|B.1.140|South Africa|2020-06-25	Africa|hCoV-19/South Africa/KRISP-K002741/2020|EPI ISL 529739|B.1.1.273|South Africa|2020-08-15	0.0005203168	Africa
Africa|hCoV-19/South Africa/KRISP-0386/2020|EPI ISL 487329|B.1.1.62|South Africa|2020-07-01	Africa|hCoV-19/South Africa/KRISP-K002741/2020|EPI ISL 529739|B.1.1.273|South Africa|2020-08-15	0.0003360799	Africa
Africa|hCoV-19/South Africa/KRISP-0387/2020|EPI ISL 487330|B.1.1.99|South Africa|2020-07-01	Africa|hCoV-19/South Africa/KRISP-K002741/2020|EPI ISL 529739|B.1.1.273|South Africa|2020-08-15	0.0003704814	Africa
Africa|hCoV-19/South Africa/KRISP-0388/2020|EPI ISL 487331|B.1.140|South Africa|2020-07-01	Africa|hCoV-19/South Africa/KRISP-K002741/2020|EPI ISL 529739|B.1.1.273|South Africa|2020-08-15	0.0005083411	Africa
Africa|hCoV-19/South Africa/KRISP-0389/2020|EPI ISL 487332|C.9|South Africa|2020-07-01	Africa|hCoV-19/South Africa/KRISP-K002741/2020|EPI ISL 529739|B.1.1.273|South Africa|2020-08-15	0.0005041831	Africa
Africa|hCoV-19/South Africa/KRISP-0390/2020|EPI ISL 487333|C.2|South Africa|2020-07-01	Africa|hCoV-19/South Africa/KRISP-K002741/2020|EPI ISL 529739|B.1.1.273|South Africa|2020-08-15	0.0005085929	Africa
Africa|hCoV-19/South Africa/KRISP-0391/2020|EPI ISL 487334|B.1.1.206|South Africa|2020-07-01	Africa|hCoV-19/South Africa/KRISP-K002741/2020|EPI ISL 529739|B.1.1.273|South Africa|2020-08-15	0.0003034184	Africa
Africa|hCoV-19/South Africa/KRISP-0392/2020|EPI ISL 487335|B.1.5.19|South Africa|2020-07-01	Africa|hCoV-19/South Africa/KRISP-K002741/2020|EPI ISL 529739|B.1.1.273|South Africa|2020-08-15	0.0004181999	Africa
Africa|hCoV-19/South Africa/KRISP-0393/2020|EPI ISL 487336|C.6|South Africa|2020-07-01	Africa|hCoV-19/South Africa/KRISP-K002741/2020|EPI ISL 529739|B.1.1.273|South Africa|2020-08-15	0.0004391560	Africa
Africa|hCoV-19/South Africa/KRISP-0394/2020|EPI ISL 487337|B.1.5.19|South Africa|2020-07-01	Africa|hCoV-19/South Africa/KRISP-K002741/2020|EPI ISL 529739|B.1.1.273|South Africa|2020-08-15	0.0004721164	Africa
Africa|hCoV-19/South Africa/KRISP-0395/2020|EPI ISL 487338|C.2|South Africa|2020-07-01	Africa|hCoV-19/South Africa/KRISP-K002741/2020|EPI ISL 529739|B.1.1.273|South Africa|2020-08-15	0.0005041613	Africa
Africa|hCoV-19/South Africa/KRISP-0396/2020|EPI ISL 487339|C.1|South Africa|2020-07-01	Africa|hCoV-19/South Africa/KRISP-K002741/2020|EPI ISL 529739|B.1.1.273|South Africa|2020-08-15	0.0005065341	Africa
Africa|hCoV-19/South Africa/KRISP-0397/2020|EPI ISL 487340|B.1.5|South Africa|2020-07-01	Africa|hCoV-19/South Africa/KRISP-K002741/2020|EPI ISL 529739|B.1.1.273|South Africa|2020-08-15	0.0004369427	Africa
Africa|hCoV-19/South Africa/KRISP-0398/2020|EPI ISL 487341|B.1.1.206|South Africa|2020-07-01	Africa|hCoV-19/South Africa/KRISP-K002741/2020|EPI ISL 529739|B.1.1.273|South Africa|2020-08-15	0.0003796985	Africa
Africa|hCoV-19/South Africa/KRISP-04/2020|EPI ISL 436684|B.1.1.273|South Africa|2020-03-31	Africa|hCoV-19/South Africa/KRISP-K002741/2020|EPI ISL 529739|B.1.1.273|South Africa|2020-08-15	0.0002357916	Africa
Africa|hCoV-19/South Africa/KRISP-0402/2020|EPI ISL 495527|B.1.140|South Africa|2020-06-23	Africa|hCoV-19/South Africa/KRISP-K002741/2020|EPI ISL 529739|B.1.1.273|South Africa|2020-08-15	0.0005728437	Africa
Africa|hCoV-19/South Africa/KRISP-0403/2020|EPI ISL 495528|C.1|South Africa|2020-06-23	Africa|hCoV-19/South Africa/KRISP-K002741/2020|EPI ISL 529739|B.1.1.273|South Africa|2020-08-15	0.0004400272	Africa
Africa|hCoV-19/South Africa/KRISP-0404/2020|EPI ISL 495529|B.1.1.206|South Africa|2020-06-24	Africa|hCoV-19/South Africa/KRISP-K002741/2020|EPI ISL 529739|B.1.1.273|South Africa|2020-08-15	0.0003696957	Africa
Africa|hCoV-19/South Africa/KRISP-0405/2020|EPI ISL 495530|B.1.140|South Africa|2020-06-23	Africa|hCoV-19/South Africa/KRISP-K002741/2020|EPI ISL 529739|B.1.1.273|South Africa|2020-08-15	0.0005715344	Africa
Africa|hCoV-19/South Africa/KRISP-0406/2020|EPI ISL 495531|B.1.1.206|South Africa|2020-06-22	Africa|hCoV-19/South Africa/KRISP-K002741/2020|EPI ISL 529739|B.1.1.273|South Africa|2020-08-15	0.0003775147	Africa
Africa|hCoV-19/South Africa/KRISP-0407/2020|EPI ISL 495532|B.1.5|South Africa|2020-06-24	Africa|hCoV-19/South Africa/KRISP-K002741/2020|EPI ISL 529739|B.1.1.273|South Africa|2020-08-15	0.0003754839	Africa
Africa|hCoV-19/South Africa/KRISP-0408/2020|EPI ISL 495533|B.1.140|South Africa|2020-06-23	Africa|hCoV-19/South Africa/KRISP-K002741/2020|EPI ISL 529739|B.1.1.273|South Africa|2020-08-15	0.0004890572	Africa
Africa|hCoV-19/South Africa/KRISP-0409/2020|EPI ISL 495534|C.1|South Africa|2020-06-23	Africa|hCoV-19/South Africa/KRISP-K002741/2020|EPI ISL 529739|B.1.1.273|South Africa|2020-08-15	0.0004369219	Africa
Africa|hCoV-19/South Africa/KRISP-0410/2020|EPI ISL 495535|B.1.140|South Africa|2020-07-02	Africa|hCoV-19/South Africa/KRISP-K002741/2020|EPI ISL 529739|B.1.1.273|South Africa|2020-08-15	0.0006051521	Africa
Africa|hCoV-19/South Africa/KRISP-0411/2020|EPI ISL 495536|B.1.1.206|South Africa|2020-07-02	Africa|hCoV-19/South Africa/KRISP-K002741/2020|EPI ISL 529739|B.1.1.273|South Africa|2020-08-15	0.0004369411	Africa
Africa|hCoV-19/South Africa/KRISP-0412/2020|EPI ISL 495537|B.1.1.206|South Africa|2020-07-02	Africa|hCoV-19/South Africa/KRISP-K002741/2020|EPI ISL 529739|B.1.1.273|South Africa|2020-08-15	0.0004705615	Africa
Africa|hCoV-19/South Africa/KRISP-0413/2020|EPI ISL 495538|B.1.1.40|South Africa|2020-07-02	Africa|hCoV-19/South Africa/KRISP-K002741/2020|EPI ISL 529739|B.1.1.273|South Africa|2020-08-15	0.0004369221	Africa
Africa|hCoV-19/South Africa/KRISP-0414/2020|EPI ISL 495539|B.1.140|South Africa|2020-07-02	Africa|hCoV-19/South Africa/KRISP-K002741/2020|EPI ISL 529739|B.1.1.273|South Africa|2020-08-15	0.0005378678	Africa
Africa|hCoV-19/South Africa/KRISP-0415/2020|EPI ISL 495540|B.1.140|South Africa|2020-07-02	Africa|hCoV-19/South Africa/KRISP-K002741/2020|EPI ISL 529739|B.1.1.273|South Africa|2020-08-15	0.0005714961	Africa
Africa|hCoV-19/South Africa/KRISP-0417/2020|EPI ISL 495541|B.1.1.62|South Africa|2020-07-02	Africa|hCoV-19/South Africa/KRISP-K002741/2020|EPI ISL 529739|B.1.1.273|South Africa|2020-08-15	0.0004033221	Africa
Africa|hCoV-19/South Africa/KRISP-0418/2020|EPI ISL 495542|B.1.1.206|South Africa|2020-07-02	Africa|hCoV-19/South Africa/KRISP-K002741/2020|EPI ISL 529739|B.1.1.273|South Africa|2020-08-15	0.0005041713	Africa
Africa|hCoV-19/South Africa/KRISP-0420/2020|EPI ISL 495543|C.9|South Africa|2020-07-01	Africa|hCoV-19/South Africa/KRISP-K002741/2020|EPI ISL 529739|B.1.1.273|South Africa|2020-08-15	0.0005051849	Africa
Africa|hCoV-19/South Africa/KRISP-0421/2020|EPI ISL 495544|B.1.1|South Africa|2020-07-01	Africa|hCoV-19/South Africa/KRISP-K002741/2020|EPI ISL 529739|B.1.1.273|South Africa|2020-08-15	0.0003706386	Africa
Africa|hCoV-19/South Africa/KRISP-0423/2020|EPI ISL 495545|B.1.140|South Africa|2020-07-01	Africa|hCoV-19/South Africa/KRISP-K002741/2020|EPI ISL 529739|B.1.1.273|South Africa|2020-08-15	0.0004789207	Africa
Africa|hCoV-19/South Africa/KRISP-0426/2020|EPI ISL 495546|B.1.1.206|South Africa|2020-07-01	Africa|hCoV-19/South Africa/KRISP-K002741/2020|EPI ISL 529739|B.1.1.273|South Africa|2020-08-15	0.0004707243	Africa
Africa|hCoV-19/South Africa/KRISP-0436/2020|EPI ISL 498055|B.1.1|South Africa|2020-07-01	Africa|hCoV-19/South Africa/KRISP-K002741/2020|EPI ISL 529739|B.1.1.273|South Africa|2020-08-15	0.0004033046	Africa
Africa|hCoV-19/South Africa/KRISP-0445/2020|EPI ISL 498058|H.1|South Africa|2020-06-30	Africa|hCoV-19/South Africa/KRISP-K002741/2020|EPI ISL 529739|B.1.1.273|South Africa|2020-08-15	0.0003077442	Africa
Africa|hCoV-19/South Africa/KRISP-0446/2020|EPI ISL 498059|B.1.5|South Africa|2020-06-30	Africa|hCoV-19/South Africa/KRISP-K002741/2020|EPI ISL 529739|B.1.1.273|South Africa|2020-08-15	0.0003423278	Africa
Africa|hCoV-19/South Africa/KRISP-045/2020|EPI ISL 436686|B.1.1.1|South Africa|2020-03-27	Africa|hCoV-19/South Africa/KRISP-K002741/2020|EPI ISL 529739|B.1.1.273|South Africa|2020-08-15	0.0004033045	Africa
Africa|hCoV-19/South Africa/KRISP-0458/2020|EPI ISL 495549|B.1.1|South Africa|2020-07-02	Africa|hCoV-19/South Africa/KRISP-K002741/2020|EPI ISL 529739|B.1.1.273|South Africa|2020-08-15	0.0004386006	Africa
Africa|hCoV-19/South Africa/KRISP-0460/2020|EPI ISL 495550|B.1.106|South Africa|2020-07-02	Africa|hCoV-19/South Africa/KRISP-K002741/2020|EPI ISL 529739|B.1.1.273|South Africa|2020-08-15	0.0004371630	Africa
Africa|hCoV-19/South Africa/KRISP-0462/2020|EPI ISL 495552|B.1.106|South Africa|2020-07-02	Africa|hCoV-19/South Africa/KRISP-K002741/2020|EPI ISL 529739|B.1.1.273|South Africa|2020-08-15	0.0004416023	Africa
Africa|hCoV-19/South Africa/KRISP-0464/2020|EPI ISL 495553|B.1.5|South Africa|2020-06-30	Africa|hCoV-19/South Africa/KRISP-K002741/2020|EPI ISL 529739|B.1.1.273|South Africa|2020-08-15	0.0004593390	Africa
Africa|hCoV-19/South Africa/KRISP-0469/2020|EPI ISL 495555|H.1|South Africa|2020-07-06	Africa|hCoV-19/South Africa/KRISP-K002741/2020|EPI ISL 529739|B.1.1.273|South Africa|2020-08-15	0.0002720744	Africa
Africa|hCoV-19/South Africa/KRISP-0474/2020|EPI ISL 495557|H.1|South Africa|2020-07-06	Africa|hCoV-19/South Africa/KRISP-K002741/2020|EPI ISL 529739|B.1.1.273|South Africa|2020-08-15	0.0002688480	Africa
Africa|hCoV-19/South Africa/KRISP-0475/2020|EPI ISL 495558|H.1|South Africa|2020-07-06	Africa|hCoV-19/South Africa/KRISP-K002741/2020|EPI ISL 529739|B.1.1.273|South Africa|2020-08-15	0.0002707582	Africa
Africa|hCoV-19/South Africa/KRISP-0478/2020|EPI ISL 495559|B.1.1|South Africa|2020-07-05	Africa|hCoV-19/South Africa/KRISP-K002741/2020|EPI ISL 529739|B.1.1.273|South Africa|2020-08-15	0.0002355774	Africa
Africa|hCoV-19/South Africa/KRISP-0485/2020|EPI ISL 495561|B.1.1.206|South Africa|2020-07-03	Africa|hCoV-19/South Africa/KRISP-K002741/2020|EPI ISL 529739|B.1.1.273|South Africa|2020-08-15	0.0003042594	Africa
Africa|hCoV-19/South Africa/KRISP-0487/2020|EPI ISL 495562|B.1.106|South Africa|2020-07-03	Africa|hCoV-19/South Africa/KRISP-K002741/2020|EPI ISL 529739|B.1.1.273|South Africa|2020-08-15	0.0005714825	Africa
Africa|hCoV-19/South Africa/KRISP-0489/2020|EPI ISL 498060|B.1.1.206|South Africa|2020-07-09	Africa|hCoV-19/South Africa/KRISP-K002741/2020|EPI ISL 529739|B.1.1.273|South Africa|2020-08-15	0.0003707260	Africa
Africa|hCoV-19/South Africa/KRISP-0490/2020|EPI ISL 498061|B.1.1.206|South Africa|2020-07-09	Africa|hCoV-19/South Africa/KRISP-K002741/2020|EPI ISL 529739|B.1.1.273|South Africa|2020-08-15	0.0003696797	Africa
Africa|hCoV-19/South Africa/KRISP-0491/2020|EPI ISL 498062|B.1.1.273|South Africa|2020-07-07	Africa|hCoV-19/South Africa/KRISP-K002741/2020|EPI ISL 529739|B.1.1.273|South Africa|2020-08-15	0.0002688299	Africa
Africa|hCoV-19/South Africa/KRISP-0492/2020|EPI ISL 498063|B.1.1.273|South Africa|2020-07-07	Africa|hCoV-19/South Africa/KRISP-K002741/2020|EPI ISL 529739|B.1.1.273|South Africa|2020-08-15	0.0003387680	Africa
Africa|hCoV-19/South Africa/KRISP-0493/2020|EPI ISL 498064|B.1.1.67|South Africa|2020-07-07	Africa|hCoV-19/South Africa/KRISP-K002741/2020|EPI ISL 529739|B.1.1.273|South Africa|2020-08-15	0.0003717960	Africa
Africa|hCoV-19/South Africa/KRISP-0494/2020|EPI ISL 498065|B.1.1.206|South Africa|2020-07-09	Africa|hCoV-19/South Africa/KRISP-K002741/2020|EPI ISL 529739|B.1.1.273|South Africa|2020-08-15	0.0004032950	Africa
Africa|hCoV-19/South Africa/KRISP-0497/2020|EPI ISL 498066|B.1.1.206|South Africa|2020-07-09	Africa|hCoV-19/South Africa/KRISP-K002741/2020|EPI ISL 529739|B.1.1.273|South Africa|2020-08-15	0.0004032951	Africa
Africa|hCoV-19/South Africa/KRISP-0498/2020|EPI ISL 498067|B.1|South Africa|2020-07-10	Africa|hCoV-19/South Africa/KRISP-K002741/2020|EPI ISL 529739|B.1.1.273|South Africa|2020-08-15	0.0006051257	Africa
Africa|hCoV-19/South Africa/KRISP-0500/2020|EPI ISL 498068|B.1.1|South Africa|2020-07-07	Africa|hCoV-19/South Africa/KRISP-K002741/2020|EPI ISL 529739|B.1.1.273|South Africa|2020-08-15	0.0003512674	Africa
Africa|hCoV-19/South Africa/KRISP-0501/2020|EPI ISL 498069|B.1.5|South Africa|2020-07-11	Africa|hCoV-19/South Africa/KRISP-K002741/2020|EPI ISL 529739|B.1.1.273|South Africa|2020-08-15	0.0004705946	Africa
Africa|hCoV-19/South Africa/KRISP-0502/2020|EPI ISL 498070|B.1.1.273|South Africa|2020-07-11	Africa|hCoV-19/South Africa/KRISP-K002741/2020|EPI ISL 529739|B.1.1.273|South Africa|2020-08-15	0.0003027755	Africa
Africa|hCoV-19/South Africa/KRISP-0503/2020|EPI ISL 498071|B.1.1.273|South Africa|2020-07-11	Africa|hCoV-19/South Africa/KRISP-K002741/2020|EPI ISL 529739|B.1.1.273|South Africa|2020-08-15	0.0004033397	Africa
Africa|hCoV-19/South Africa/KRISP-0526/2020|EPI ISL 498072|B.1.5.19|South Africa|2020-07-13	Africa|hCoV-19/South Africa/KRISP-K002741/2020|EPI ISL 529739|B.1.1.273|South Africa|2020-08-15	0.0005042052	Africa
Africa|hCoV-19/South Africa/KRISP-0527/2020|EPI ISL 498073|B.1.140|South Africa|2020-07-14	Africa|hCoV-19/South Africa/KRISP-K002741/2020|EPI ISL 529739|B.1.1.273|South Africa|2020-08-15	0.0006724184	Africa
Africa|hCoV-19/South Africa/KRISP-0529/2020|EPI ISL 498074|C.1|South Africa|2020-07-13	Africa|hCoV-19/South Africa/KRISP-K002741/2020|EPI ISL 529739|B.1.1.273|South Africa|2020-08-15	0.0005042052	Africa
Africa|hCoV-19/South Africa/KRISP-0531/2020|EPI ISL 498075|B.1.5|South Africa|2020-07-14	Africa|hCoV-19/South Africa/KRISP-K002741/2020|EPI ISL 529739|B.1.1.273|South Africa|2020-08-15	0.0005714960	Africa
Africa|hCoV-19/South Africa/KRISP-0534/2020|EPI ISL 498077|B.1.5|South Africa|2020-07-14	Africa|hCoV-19/South Africa/KRISP-K002741/2020|EPI ISL 529739|B.1.1.273|South Africa|2020-08-15	0.0005715345	Africa
Africa|hCoV-19/South Africa/KRISP-0535/2020|EPI ISL 498078|B.1.1.206|South Africa|2020-07-08	Africa|hCoV-19/South Africa/KRISP-K002741/2020|EPI ISL 529739|B.1.1.273|South Africa|2020-08-15	0.0005378190	Africa
Africa|hCoV-19/South Africa/KRISP-0536/2020|EPI ISL 498079|B.1.1|South Africa|2020-07-14	Africa|hCoV-19/South Africa/KRISP-K002741/2020|EPI ISL 529739|B.1.1.273|South Africa|2020-08-15	0.0004033126	Africa
Africa|hCoV-19/South Africa/KRISP-0538/2020|EPI ISL 498080|B.1.1.254|South Africa|2020-07-14	Africa|hCoV-19/South Africa/KRISP-K002741/2020|EPI ISL 529739|B.1.1.273|South Africa|2020-08-15	0.0003049263	Africa
Africa|hCoV-19/South Africa/KRISP-0539/2020|EPI ISL 498081|B.1.1.206|South Africa|2020-07-07	Africa|hCoV-19/South Africa/KRISP-K002741/2020|EPI ISL 529739|B.1.1.273|South Africa|2020-08-15	0.0003696958	Africa
Africa|hCoV-19/South Africa/KRISP-0540/2020|EPI ISL 498082|B.1.1|South Africa|2020-07-14	Africa|hCoV-19/South Africa/KRISP-K002741/2020|EPI ISL 529739|B.1.1.273|South Africa|2020-08-15	0.0003360656	Africa
Africa|hCoV-19/South Africa/KRISP-0541/2020|EPI ISL 498083|B.1.1.206|South Africa|2020-07-14	Africa|hCoV-19/South Africa/KRISP-K002741/2020|EPI ISL 529739|B.1.1.273|South Africa|2020-08-15	0.0004781524	Africa
Africa|hCoV-19/South Africa/KRISP-0543/2020|EPI ISL 498084|C.2|South Africa|2020-07-12	Africa|hCoV-19/South Africa/KRISP-K002741/2020|EPI ISL 529739|B.1.1.273|South Africa|2020-08-15	0.0006386561	Africa
Africa|hCoV-19/South Africa/KRISP-0544/2020|EPI ISL 498085|B.1.1.206|South Africa|2020-07-13	Africa|hCoV-19/South Africa/KRISP-K002741/2020|EPI ISL 529739|B.1.1.273|South Africa|2020-08-15	0.0004051658	Africa
Africa|hCoV-19/South Africa/KRISP-0545/2020|EPI ISL 498086|B.1.1.273|South Africa|2020-07-14	Africa|hCoV-19/South Africa/KRISP-K002741/2020|EPI ISL 529739|B.1.1.273|South Africa|2020-08-15	0.0003360657	Africa
Africa|hCoV-19/South Africa/KRISP-0548/2020|EPI ISL 498087|B.1.1.273|South Africa|2020-07-15	Africa|hCoV-19/South Africa/KRISP-K002741/2020|EPI ISL 529739|B.1.1.273|South Africa|2020-08-15	0.0002352159	Africa
Africa|hCoV-19/South Africa/KRISP-0549/2020|EPI ISL 498088|B.1.140|South Africa|2020-07-15	Africa|hCoV-19/South Africa/KRISP-K002741/2020|EPI ISL 529739|B.1.1.273|South Africa|2020-08-15	0.0005378912	Africa
Africa|hCoV-19/South Africa/KRISP-0550/2020|EPI ISL 498089|B.1.1.34|South Africa|2020-07-15	Africa|hCoV-19/South Africa/KRISP-K002741/2020|EPI ISL 529739|B.1.1.273|South Africa|2020-08-15	0.0004705931	Africa
Africa|hCoV-19/South Africa/KRISP-0551/2020|EPI ISL 498090|H.1|South Africa|2020-07-14	Africa|hCoV-19/South Africa/KRISP-K002741/2020|EPI ISL 529739|B.1.1.273|South Africa|2020-08-15	0.0002688480	Africa
Africa|hCoV-19/South Africa/KRISP-0552/2020|EPI ISL 498091|H.1|South Africa|2020-07-14	Africa|hCoV-19/South Africa/KRISP-K002741/2020|EPI ISL 529739|B.1.1.273|South Africa|2020-08-15	0.0002688480	Africa
Africa|hCoV-19/South Africa/KRISP-0553/2020|EPI ISL 498092|H.1|South Africa|2020-07-14	Africa|hCoV-19/South Africa/KRISP-K002741/2020|EPI ISL 529739|B.1.1.273|South Africa|2020-08-15	0.0002701460	Africa
Africa|hCoV-19/South Africa/KRISP-0554/2020|EPI ISL 498093|B.1.1|South Africa|2020-07-14	Africa|hCoV-19/South Africa/KRISP-K002741/2020|EPI ISL 529739|B.1.1.273|South Africa|2020-08-15	0.0003381072	Africa
Africa|hCoV-19/South Africa/KRISP-0555/2020|EPI ISL 498094|B.1.140|South Africa|2020-07-15	Africa|hCoV-19/South Africa/KRISP-K002741/2020|EPI ISL 529739|B.1.1.273|South Africa|2020-08-15	0.0005715097	Africa
Africa|hCoV-19/South Africa/KRISP-0556/2020|EPI ISL 498095|B.1.1.273|South Africa|2020-07-15	Africa|hCoV-19/South Africa/KRISP-K002741/2020|EPI ISL 529739|B.1.1.273|South Africa|2020-08-15	0.0002352214	Africa
Africa|hCoV-19/South Africa/KRISP-0557/2020|EPI ISL 498096|C.1|South Africa|2020-07-14	Africa|hCoV-19/South Africa/KRISP-K002741/2020|EPI ISL 529739|B.1.1.273|South Africa|2020-08-15	0.0005042730	Africa
Africa|hCoV-19/South Africa/KRISP-0558/2020|EPI ISL 498097|B.1.1.206|South Africa|2020-07-15	Africa|hCoV-19/South Africa/KRISP-K002741/2020|EPI ISL 529739|B.1.1.273|South Africa|2020-08-15	0.0004054571	Africa
Africa|hCoV-19/South Africa/KRISP-0559/2020|EPI ISL 498098|B.1.1.206|South Africa|2020-07-14	Africa|hCoV-19/South Africa/KRISP-K002741/2020|EPI ISL 529739|B.1.1.273|South Africa|2020-08-15	0.0004705614	Africa
Africa|hCoV-19/South Africa/KRISP-0560/2020|EPI ISL 498099|B.1.1|South Africa|2020-07-15	Africa|hCoV-19/South Africa/KRISP-K002741/2020|EPI ISL 529739|B.1.1.273|South Africa|2020-08-15	0.0003024398	Africa
Africa|hCoV-19/South Africa/KRISP-0561/2020|EPI ISL 498100|H.1|South Africa|2020-07-15	Africa|hCoV-19/South Africa/KRISP-K002741/2020|EPI ISL 529739|B.1.1.273|South Africa|2020-08-15	0.0003024601	Africa
Africa|hCoV-19/South Africa/KRISP-0562/2020|EPI ISL 498101|B.1.140|South Africa|2020-07-15	Africa|hCoV-19/South Africa/KRISP-K002741/2020|EPI ISL 529739|B.1.1.273|South Africa|2020-08-15	0.0005042408	Africa
Africa|hCoV-19/South Africa/KRISP-0564/2020|EPI ISL 498103|B.1.1|South Africa|2020-07-15	Africa|hCoV-19/South Africa/KRISP-K002741/2020|EPI ISL 529739|B.1.1.273|South Africa|2020-08-15	0.0002352214	Africa
Africa|hCoV-19/South Africa/KRISP-0565/2020|EPI ISL 498104|C.2|South Africa|2020-07-14	Africa|hCoV-19/South Africa/KRISP-K002741/2020|EPI ISL 529739|B.1.1.273|South Africa|2020-08-15	0.0005041613	Africa
Africa|hCoV-19/South Africa/KRISP-0567/2020|EPI ISL 498105|B.1.1.206|South Africa|2020-07-15	Africa|hCoV-19/South Africa/KRISP-K002741/2020|EPI ISL 529739|B.1.1.273|South Africa|2020-08-15	0.0004057862	Africa
Africa|hCoV-19/South Africa/KRISP-0568/2020|EPI ISL 498106|B.1.1|South Africa|2020-07-15	Africa|hCoV-19/South Africa/KRISP-K002741/2020|EPI ISL 529739|B.1.1.273|South Africa|2020-08-15	0.0003024398	Africa
Africa|hCoV-19/South Africa/KRISP-0569/2020|EPI ISL 498107|B.1.1.206|South Africa|2020-07-15	Africa|hCoV-19/South Africa/KRISP-K002741/2020|EPI ISL 529739|B.1.1.273|South Africa|2020-08-15	0.0003719543	Africa
Africa|hCoV-19/South Africa/KRISP-0570/2020|EPI ISL 498108|B.1.1.56|South Africa|2020-07-02	Africa|hCoV-19/South Africa/KRISP-K002741/2020|EPI ISL 529739|B.1.1.273|South Africa|2020-08-15	0.0003360949	Africa
Africa|hCoV-19/South Africa/KRISP-0571/2020|EPI ISL 498109|B.1.1.56|South Africa|2020-07-14	Africa|hCoV-19/South Africa/KRISP-K002741/2020|EPI ISL 529739|B.1.1.273|South Africa|2020-08-15	0.0002688534	Africa
Africa|hCoV-19/South Africa/KRISP-0572/2020|EPI ISL 498110|B.1.5|South Africa|2020-07-13	Africa|hCoV-19/South Africa/KRISP-K002741/2020|EPI ISL 529739|B.1.1.273|South Africa|2020-08-15	0.0005378785	Africa
Africa|hCoV-19/South Africa/KRISP-0573/2020|EPI ISL 498111|B.1.1.206|South Africa|2020-07-14	Africa|hCoV-19/South Africa/KRISP-K002741/2020|EPI ISL 529739|B.1.1.273|South Africa|2020-08-15	0.0004705615	Africa
Africa|hCoV-19/South Africa/KRISP-0574/2020|EPI ISL 498112|B.1.1.206|South Africa|2020-07-15	Africa|hCoV-19/South Africa/KRISP-K002741/2020|EPI ISL 529739|B.1.1.273|South Africa|2020-08-15	0.0005042052	Africa
Africa|hCoV-19/South Africa/KRISP-0575/2020|EPI ISL 498113|B.1.1.206|South Africa|2020-07-13	Africa|hCoV-19/South Africa/KRISP-K002741/2020|EPI ISL 529739|B.1.1.273|South Africa|2020-08-15	0.0004705615	Africa
Africa|hCoV-19/South Africa/KRISP-0576/2020|EPI ISL 498114|B.1.1.206|South Africa|2020-07-07	Africa|hCoV-19/South Africa/KRISP-K002741/2020|EPI ISL 529739|B.1.1.273|South Africa|2020-08-15	0.0003696797	Africa
Africa|hCoV-19/South Africa/KRISP-0577/2020|EPI ISL 498115|B.1.1.56|South Africa|2020-07-09	Africa|hCoV-19/South Africa/KRISP-K002741/2020|EPI ISL 529739|B.1.1.273|South Africa|2020-08-15	0.0004033221	Africa
Africa|hCoV-19/South Africa/KRISP-0578/2020|EPI ISL 498116|B.1.1.206|South Africa|2020-07-09	Africa|hCoV-19/South Africa/KRISP-K002741/2020|EPI ISL 529739|B.1.1.273|South Africa|2020-08-15	0.0004033046	Africa
Africa|hCoV-19/South Africa/KRISP-0579/2020|EPI ISL 498117|B.1.1.273|South Africa|2020-07-08	Africa|hCoV-19/South Africa/KRISP-K002741/2020|EPI ISL 529739|B.1.1.273|South Africa|2020-08-15	0.0002688416	Africa
Africa|hCoV-19/South Africa/KRISP-0580/2020|EPI ISL 498118|B.1.1.206|South Africa|2020-07-07	Africa|hCoV-19/South Africa/KRISP-K002741/2020|EPI ISL 529739|B.1.1.273|South Africa|2020-08-15	0.0004033046	Africa
Africa|hCoV-19/South Africa/KRISP-0581/2020|EPI ISL 498119|B.1.1.273|South Africa|2020-07-09	Africa|hCoV-19/South Africa/KRISP-K002741/2020|EPI ISL 529739|B.1.1.273|South Africa|2020-08-15	0.0001344009	Africa
Africa|hCoV-19/South Africa/KRISP-0584/2020|EPI ISL 498122|B.1|South Africa|2020-07-07	Africa|hCoV-19/South Africa/KRISP-K002741/2020|EPI ISL 529739|B.1.1.273|South Africa|2020-08-15	0.0004705837	Africa
Africa|hCoV-19/South Africa/KRISP-0585/2020|EPI ISL 498123|B.1.140|South Africa|2020-07-08	Africa|hCoV-19/South Africa/KRISP-K002741/2020|EPI ISL 529739|B.1.1.273|South Africa|2020-08-15	0.0006051399	Africa
Africa|hCoV-19/South Africa/KRISP-0586/2020|EPI ISL 498124|B.1.1.273|South Africa|2020-07-08	Africa|hCoV-19/South Africa/KRISP-K002741/2020|EPI ISL 529739|B.1.1.273|South Africa|2020-08-15	0.0002352261	Africa
Africa|hCoV-19/South Africa/KRISP-0587/2020|EPI ISL 498125|B.1.1.56|South Africa|2020-07-09	Africa|hCoV-19/South Africa/KRISP-K002741/2020|EPI ISL 529739|B.1.1.273|South Africa|2020-08-15	0.0003696884	Africa
Africa|hCoV-19/South Africa/KRISP-0588/2020|EPI ISL 498126|B.1.140|South Africa|2020-07-08	Africa|hCoV-19/South Africa/KRISP-K002741/2020|EPI ISL 529739|B.1.1.273|South Africa|2020-08-15	0.0005714960	Africa
Africa|hCoV-19/South Africa/KRISP-06/2020|EPI ISL 421573|B.6|South Africa|2020-03-31	Africa|hCoV-19/South Africa/KRISP-K002741/2020|EPI ISL 529739|B.1.1.273|South Africa|2020-08-15	0.0006075003	Africa
Africa|hCoV-19/South Africa/KRISP-07/2020|EPI ISL 421574|B.1.106|South Africa|2020-04-01	Africa|hCoV-19/South Africa/KRISP-K002741/2020|EPI ISL 529739|B.1.1.273|South Africa|2020-08-15	0.0003697095	Africa
Africa|hCoV-19/South Africa/KRISP-101/2020|EPI ISL 455631|B.1.5|South Africa|2020-04-30	Africa|hCoV-19/South Africa/KRISP-K002741/2020|EPI ISL 529739|B.1.1.273|South Africa|2020-08-15	0.0003696971	Africa
Africa|hCoV-19/South Africa/KRISP-102/2020|EPI ISL 455632|B.1.1|South Africa|2020-04-30	Africa|hCoV-19/South Africa/KRISP-K002741/2020|EPI ISL 529739|B.1.1.273|South Africa|2020-08-15	0.0002688299	Africa
Africa|hCoV-19/South Africa/KRISP-103/2020|EPI ISL 455633|B.1.106|South Africa|2020-04-30	Africa|hCoV-19/South Africa/KRISP-K002741/2020|EPI ISL 529739|B.1.1.273|South Africa|2020-08-15	0.0004712059	Africa
Africa|hCoV-19/South Africa/KRISP-104/2020|EPI ISL 455634|B.1.106|South Africa|2020-05-01	Africa|hCoV-19/South Africa/KRISP-K002741/2020|EPI ISL 529739|B.1.1.273|South Africa|2020-08-15	0.0004858889	Africa
Africa|hCoV-19/South Africa/KRISP-105/2020|EPI ISL 455635|B.1.106|South Africa|2020-05-05	Africa|hCoV-19/South Africa/KRISP-K002741/2020|EPI ISL 529739|B.1.1.273|South Africa|2020-08-15	0.0004719523	Africa
Africa|hCoV-19/South Africa/KRISP-106/2020|EPI ISL 455636|B.1.106|South Africa|2020-03-31	Africa|hCoV-19/South Africa/KRISP-K002741/2020|EPI ISL 529739|B.1.1.273|South Africa|2020-08-15	0.0004033140	Africa
Africa|hCoV-19/South Africa/KRISP-108/2020|EPI ISL 455638|B.1|South Africa|2020-05-04	Africa|hCoV-19/South Africa/KRISP-K002741/2020|EPI ISL 529739|B.1.1.273|South Africa|2020-08-15	0.0004868124	Africa
Africa|hCoV-19/South Africa/KRISP-109/2020|EPI ISL 455639|B.1.1.57|South Africa|2020-03-31	Africa|hCoV-19/South Africa/KRISP-K002741/2020|EPI ISL 529739|B.1.1.273|South Africa|2020-08-15	0.0003360653	Africa
Africa|hCoV-19/South Africa/KRISP-K000566/2020|EPI ISL 509223|B.1.1.206|South Africa|2020-07-13	Africa|hCoV-19/South Africa/KRISP-K002741/2020|EPI ISL 529739|B.1.1.273|South Africa|2020-08-15	0.0004033046	Africa
Africa|hCoV-19/South Africa/KRISP-K000567/2020|EPI ISL 509224|B.1.1.62|South Africa|2020-07-13	Africa|hCoV-19/South Africa/KRISP-K002741/2020|EPI ISL 529739|B.1.1.273|South Africa|2020-08-15	0.0004033628	Africa
Africa|hCoV-19/South Africa/KRISP-K000568/2020|EPI ISL 509225|B.1.1.206|South Africa|2020-07-11	Africa|hCoV-19/South Africa/KRISP-K002741/2020|EPI ISL 529739|B.1.1.273|South Africa|2020-08-15	0.0004033221	Africa
Africa|hCoV-19/South Africa/KRISP-K000569/2020|EPI ISL 509226|H.1|South Africa|2020-07-11	Africa|hCoV-19/South Africa/KRISP-K002741/2020|EPI ISL 529739|B.1.1.273|South Africa|2020-08-15	0.0003024804	Africa
Africa|hCoV-19/South Africa/KRISP-K000571/2020|EPI ISL 509227|B.1.1.99|South Africa|2020-07-13	Africa|hCoV-19/South Africa/KRISP-K002741/2020|EPI ISL 529739|B.1.1.273|South Africa|2020-08-15	0.0002716962	Africa
Africa|hCoV-19/South Africa/KRISP-K000572/2020|EPI ISL 509228|B.1.1.206|South Africa|2020-07-13	Africa|hCoV-19/South Africa/KRISP-K002741/2020|EPI ISL 529739|B.1.1.273|South Africa|2020-08-15	0.0004705522	Africa
Africa|hCoV-19/South Africa/KRISP-K000573/2020|EPI ISL 509229|B.1.1.206|South Africa|2020-07-10	Africa|hCoV-19/South Africa/KRISP-K002741/2020|EPI ISL 529739|B.1.1.273|South Africa|2020-08-15	0.0003360656	Africa
Africa|hCoV-19/South Africa/KRISP-K000574/2020|EPI ISL 509230|B.1.5.19|South Africa|2020-07-13	Africa|hCoV-19/South Africa/KRISP-K002741/2020|EPI ISL 529739|B.1.1.273|South Africa|2020-08-15	0.0004705632	Africa
Africa|hCoV-19/South Africa/KRISP-K000575/2020|EPI ISL 509231|B.1.140|South Africa|2020-07-13	Africa|hCoV-19/South Africa/KRISP-K002741/2020|EPI ISL 529739|B.1.1.273|South Africa|2020-08-15	0.0005714826	Africa
Africa|hCoV-19/South Africa/KRISP-K000576/2020|EPI ISL 509232|B.1.1.206|South Africa|2020-07-13	Africa|hCoV-19/South Africa/KRISP-K002741/2020|EPI ISL 529739|B.1.1.273|South Africa|2020-08-15	0.0004369308	Africa
Africa|hCoV-19/South Africa/KRISP-K000577/2020|EPI ISL 509233|B.1.1.206|South Africa|2020-07-11	Africa|hCoV-19/South Africa/KRISP-K002741/2020|EPI ISL 529739|B.1.1.273|South Africa|2020-08-15	0.0003024398	Africa
Africa|hCoV-19/South Africa/KRISP-K000578/2020|EPI ISL 509234|C.1|South Africa|2020-07-13	Africa|hCoV-19/South Africa/KRISP-K002741/2020|EPI ISL 529739|B.1.1.273|South Africa|2020-08-15	0.0005753307	Africa
Africa|hCoV-19/South Africa/KRISP-K000579/2020|EPI ISL 509235|C.1|South Africa|2020-07-10	Africa|hCoV-19/South Africa/KRISP-K002741/2020|EPI ISL 529739|B.1.1.273|South Africa|2020-08-15	0.0004369661	Africa
Africa|hCoV-19/South Africa/KRISP-K000580/2020|EPI ISL 509236|B.1.1|South Africa|2020-07-13	Africa|hCoV-19/South Africa/KRISP-K002741/2020|EPI ISL 529739|B.1.1.273|South Africa|2020-08-15	0.0003696884	Africa
Africa|hCoV-19/South Africa/KRISP-K000581/2020|EPI ISL 509237|B.1.1.206|South Africa|2020-07-13	Africa|hCoV-19/South Africa/KRISP-K002741/2020|EPI ISL 529739|B.1.1.273|South Africa|2020-08-15	0.0005042052	Africa
Africa|hCoV-19/South Africa/KRISP-K000582/2020|EPI ISL 509238|B.1.1.206|South Africa|2020-07-13	Africa|hCoV-19/South Africa/KRISP-K002741/2020|EPI ISL 529739|B.1.1.273|South Africa|2020-08-15	0.0003696797	Africa
Africa|hCoV-19/South Africa/KRISP-K000583/2020|EPI ISL 509239|B.1.1.206|South Africa|2020-07-13	Africa|hCoV-19/South Africa/KRISP-K002741/2020|EPI ISL 529739|B.1.1.273|South Africa|2020-08-15	0.0004033126	Africa
Africa|hCoV-19/South Africa/KRISP-K000584/2020|EPI ISL 509240|B.1.1.273|South Africa|2020-07-13	Africa|hCoV-19/South Africa/KRISP-K002741/2020|EPI ISL 529739|B.1.1.273|South Africa|2020-08-15	0.0003024398	Africa
Africa|hCoV-19/South Africa/KRISP-K000585/2020|EPI ISL 509241|B.1.140|South Africa|2020-07-13	Africa|hCoV-19/South Africa/KRISP-K002741/2020|EPI ISL 529739|B.1.1.273|South Africa|2020-08-15	0.0005042408	Africa
Africa|hCoV-19/South Africa/KRISP-K000586/2020|EPI ISL 509242|B.1.140|South Africa|2020-07-13	Africa|hCoV-19/South Africa/KRISP-K002741/2020|EPI ISL 529739|B.1.1.273|South Africa|2020-08-15	0.0005381518	Africa
Africa|hCoV-19/South Africa/KRISP-K000588/2020|EPI ISL 509243|B.1.1.206|South Africa|2020-07-13	Africa|hCoV-19/South Africa/KRISP-K002741/2020|EPI ISL 529739|B.1.1.273|South Africa|2020-08-15	0.0004369308	Africa
Africa|hCoV-19/South Africa/KRISP-K000589/2020|EPI ISL 509244|B.1.1.206|South Africa|2020-07-13	Africa|hCoV-19/South Africa/KRISP-K002741/2020|EPI ISL 529739|B.1.1.273|South Africa|2020-08-15	0.0004369499	Africa
Africa|hCoV-19/South Africa/KRISP-K000591/2020|EPI ISL 509245|B.1.5|South Africa|2020-07-12	Africa|hCoV-19/South Africa/KRISP-K002741/2020|EPI ISL 529739|B.1.1.273|South Africa|2020-08-15	0.0003360815	Africa
Africa|hCoV-19/South Africa/KRISP-K000592/2020|EPI ISL 509246|B.1.1.273|South Africa|2020-07-13	Africa|hCoV-19/South Africa/KRISP-K002741/2020|EPI ISL 529739|B.1.1.273|South Africa|2020-08-15	0.0003048869	Africa
Africa|hCoV-19/South Africa/KRISP-K000594/2020|EPI ISL 509247|B.1.140|South Africa|2020-07-02	Africa|hCoV-19/South Africa/KRISP-K002741/2020|EPI ISL 529739|B.1.1.273|South Africa|2020-08-15	0.0006051256	Africa
Africa|hCoV-19/South Africa/KRISP-K000595/2020|EPI ISL 509248|B.1.140|South Africa|2020-07-02	Africa|hCoV-19/South Africa/KRISP-K002741/2020|EPI ISL 529739|B.1.1.273|South Africa|2020-08-15	0.0005714961	Africa
Africa|hCoV-19/South Africa/KRISP-K000596/2020|EPI ISL 509249|B.1.1.206|South Africa|2020-07-02	Africa|hCoV-19/South Africa/KRISP-K002741/2020|EPI ISL 529739|B.1.1.273|South Africa|2020-08-15	0.0004705820	Africa
Africa|hCoV-19/South Africa/KRISP-K000597/2020|EPI ISL 509250|B.1.1.34|South Africa|2020-07-13	Africa|hCoV-19/South Africa/KRISP-K002741/2020|EPI ISL 529739|B.1.1.273|South Africa|2020-08-15	0.0003696797	Africa
Africa|hCoV-19/South Africa/KRISP-K000598/2020|EPI ISL 509251|B.1.1.206|South Africa|2020-07-03	Africa|hCoV-19/South Africa/KRISP-K002741/2020|EPI ISL 529739|B.1.1.273|South Africa|2020-08-15	0.0003360656	Africa
Africa|hCoV-19/South Africa/KRISP-K000599/2020|EPI ISL 509252|B.1.1.273|South Africa|2020-07-13	Africa|hCoV-19/South Africa/KRISP-K002741/2020|EPI ISL 529739|B.1.1.273|South Africa|2020-08-15	0.0002688416	Africa
Africa|hCoV-19/South Africa/KRISP-K000600/2020|EPI ISL 509253|B.1.1.206|South Africa|2020-07-01	Africa|hCoV-19/South Africa/KRISP-K002741/2020|EPI ISL 529739|B.1.1.273|South Africa|2020-08-15	0.0004705410	Africa
Africa|hCoV-19/South Africa/KRISP-K000601/2020|EPI ISL 509254|B.1.1.57|South Africa|2020-07-13	Africa|hCoV-19/South Africa/KRISP-K002741/2020|EPI ISL 529739|B.1.1.273|South Africa|2020-08-15	0.0003024530	Africa
Africa|hCoV-19/South Africa/KRISP-K000602/2020|EPI ISL 509255|B.1.1.206|South Africa|2020-07-01	Africa|hCoV-19/South Africa/KRISP-K002741/2020|EPI ISL 529739|B.1.1.273|South Africa|2020-08-15	0.0004369221	Africa
Africa|hCoV-19/South Africa/KRISP-K000603/2020|EPI ISL 509256|B.1.1.206|South Africa|2020-07-02	Africa|hCoV-19/South Africa/KRISP-K002741/2020|EPI ISL 529739|B.1.1.273|South Africa|2020-08-15	0.0004032951	Africa
Africa|hCoV-19/South Africa/KRISP-K000604/2020|EPI ISL 509257|C.1|South Africa|2020-07-01	Africa|hCoV-19/South Africa/KRISP-K002741/2020|EPI ISL 529739|B.1.1.273|South Africa|2020-08-15	0.0004705410	Africa
Africa|hCoV-19/South Africa/KRISP-K000606/2020|EPI ISL 509259|B.1.1.206|South Africa|2020-07-02	Africa|hCoV-19/South Africa/KRISP-K002741/2020|EPI ISL 529739|B.1.1.273|South Africa|2020-08-15	0.0005840299	Africa
Africa|hCoV-19/South Africa/KRISP-K000607/2020|EPI ISL 509260|B.1.1.57|South Africa|2020-07-13	Africa|hCoV-19/South Africa/KRISP-K002741/2020|EPI ISL 529739|B.1.1.273|South Africa|2020-08-15	0.0003696959	Africa
Africa|hCoV-19/South Africa/KRISP-K000608/2020|EPI ISL 509261|H.1|South Africa|2020-07-03	Africa|hCoV-19/South Africa/KRISP-K002741/2020|EPI ISL 529739|B.1.1.273|South Africa|2020-08-15	0.0003032038	Africa
Africa|hCoV-19/South Africa/KRISP-K000612/2020|EPI ISL 509264|B.1.1.206|South Africa|2020-07-01	Africa|hCoV-19/South Africa/KRISP-K002741/2020|EPI ISL 529739|B.1.1.273|South Africa|2020-08-15	0.0005378298	Africa
Africa|hCoV-19/South Africa/KRISP-K000613/2020|EPI ISL 509265|B.1.1.206|South Africa|2020-07-14	Africa|hCoV-19/South Africa/KRISP-K002741/2020|EPI ISL 529739|B.1.1.273|South Africa|2020-08-15	0.0005378190	Africa
Africa|hCoV-19/South Africa/KRISP-K000614/2020|EPI ISL 509266|B.1.1.206|South Africa|2020-07-02	Africa|hCoV-19/South Africa/KRISP-K002741/2020|EPI ISL 529739|B.1.1.273|South Africa|2020-08-15	0.0004369411	Africa
Africa|hCoV-19/South Africa/KRISP-K000615/2020|EPI ISL 509267|B.1.1.206|South Africa|2020-07-02	Africa|hCoV-19/South Africa/KRISP-K002741/2020|EPI ISL 529739|B.1.1.273|South Africa|2020-08-15	0.0005041832	Africa
Africa|hCoV-19/South Africa/KRISP-K000616/2020|EPI ISL 509268|B.1.1.206|South Africa|2020-07-01	Africa|hCoV-19/South Africa/KRISP-K002741/2020|EPI ISL 529739|B.1.1.273|South Africa|2020-08-15	0.0004065187	Africa
Africa|hCoV-19/South Africa/KRISP-K000617/2020|EPI ISL 509269|B.1.1.206|South Africa|2020-07-01	Africa|hCoV-19/South Africa/KRISP-K002741/2020|EPI ISL 529739|B.1.1.273|South Africa|2020-08-15	0.0004033126	Africa
Africa|hCoV-19/South Africa/KRISP-K000618/2020|EPI ISL 509270|B.1.1.206|South Africa|2020-07-03	Africa|hCoV-19/South Africa/KRISP-K002741/2020|EPI ISL 529739|B.1.1.273|South Africa|2020-08-15	0.0003696797	Africa
Africa|hCoV-19/South Africa/KRISP-K000620/2020|EPI ISL 509272|B.1.1.206|South Africa|2020-07-01	Africa|hCoV-19/South Africa/KRISP-K002741/2020|EPI ISL 529739|B.1.1.273|South Africa|2020-08-15	0.0004436456	Africa
Africa|hCoV-19/South Africa/KRISP-K000621/2020|EPI ISL 509273|B.1.140|South Africa|2020-07-02	Africa|hCoV-19/South Africa/KRISP-K002741/2020|EPI ISL 529739|B.1.1.273|South Africa|2020-08-15	0.0005762414	Africa
Africa|hCoV-19/South Africa/KRISP-K000622/2020|EPI ISL 509274|B.1.1|South Africa|2020-07-03	Africa|hCoV-19/South Africa/KRISP-K002741/2020|EPI ISL 529739|B.1.1.273|South Africa|2020-08-15	0.0002352215	Africa
Africa|hCoV-19/South Africa/KRISP-K000623/2020|EPI ISL 509275|B.1.1.206|South Africa|2020-07-04	Africa|hCoV-19/South Africa/KRISP-K002741/2020|EPI ISL 529739|B.1.1.273|South Africa|2020-08-15	0.0005041832	Africa
Africa|hCoV-19/South Africa/KRISP-K000624/2020|EPI ISL 509276|B.1.1.206|South Africa|2020-07-02	Africa|hCoV-19/South Africa/KRISP-K002741/2020|EPI ISL 529739|B.1.1.273|South Africa|2020-08-15	0.0004056765	Africa
Africa|hCoV-19/South Africa/KRISP-K000625/2020|EPI ISL 509277|B.1.1.206|South Africa|2020-07-11	Africa|hCoV-19/South Africa/KRISP-K002741/2020|EPI ISL 529739|B.1.1.273|South Africa|2020-08-15	0.0004750797	Africa
Africa|hCoV-19/South Africa/KRISP-K000626/2020|EPI ISL 509278|B.1.1.1|South Africa|2020-07-07	Africa|hCoV-19/South Africa/KRISP-K002741/2020|EPI ISL 529739|B.1.1.273|South Africa|2020-08-15	0.0004850982	Africa
Africa|hCoV-19/South Africa/KRISP-K000628/2020|EPI ISL 509279|B.1.1.206|South Africa|2020-07-12	Africa|hCoV-19/South Africa/KRISP-K002741/2020|EPI ISL 529739|B.1.1.273|South Africa|2020-08-15	0.0004033047	Africa
Africa|hCoV-19/South Africa/KRISP-K000629/2020|EPI ISL 509280|B.1.1|South Africa|2020-07-03	Africa|hCoV-19/South Africa/KRISP-K002741/2020|EPI ISL 529739|B.1.1.273|South Africa|2020-08-15	0.0004152772	Africa
Africa|hCoV-19/South Africa/KRISP-K000630/2020|EPI ISL 509281|B.1.1.206|South Africa|2020-07-03	Africa|hCoV-19/South Africa/KRISP-K002741/2020|EPI ISL 529739|B.1.1.273|South Africa|2020-08-15	0.0003696956	Africa
Africa|hCoV-19/South Africa/KRISP-K000631/2020|EPI ISL 509282|B.1.1.206|South Africa|2020-07-04	Africa|hCoV-19/South Africa/KRISP-K002741/2020|EPI ISL 529739|B.1.1.273|South Africa|2020-08-15	0.0004064637	Africa
Africa|hCoV-19/South Africa/KRISP-K000632/2020|EPI ISL 509283|B.1.1.206|South Africa|2020-07-02	Africa|hCoV-19/South Africa/KRISP-K002741/2020|EPI ISL 529739|B.1.1.273|South Africa|2020-08-15	0.0004032950	Africa
Africa|hCoV-19/South Africa/KRISP-K000633/2020|EPI ISL 509284|B.1.1.206|South Africa|2020-07-02	Africa|hCoV-19/South Africa/KRISP-K002741/2020|EPI ISL 529739|B.1.1.273|South Africa|2020-08-15	0.0003696797	Africa
Africa|hCoV-19/South Africa/KRISP-K000635/2020|EPI ISL 509285|B.1|South Africa|2020-07-07	Africa|hCoV-19/South Africa/KRISP-K002741/2020|EPI ISL 529739|B.1.1.273|South Africa|2020-08-15	0.0005042070	Africa
Africa|hCoV-19/South Africa/KRISP-K000637/2020|EPI ISL 509287|B.1.106|South Africa|2020-07-13	Africa|hCoV-19/South Africa/KRISP-K002741/2020|EPI ISL 529739|B.1.1.273|South Africa|2020-08-15	0.0004369324	Africa
Africa|hCoV-19/South Africa/KRISP-K000639/2020|EPI ISL 509288|C.1|South Africa|2020-07-13	Africa|hCoV-19/South Africa/KRISP-K002741/2020|EPI ISL 529739|B.1.1.273|South Africa|2020-08-15	0.0004398337	Africa
Africa|hCoV-19/South Africa/KRISP-K000640/2020|EPI ISL 509289|B.1.5.31|South Africa|2020-07-13	Africa|hCoV-19/South Africa/KRISP-K002741/2020|EPI ISL 529739|B.1.1.273|South Africa|2020-08-15	0.0004369427	Africa
Africa|hCoV-19/South Africa/KRISP-K000641/2020|EPI ISL 509290|B.1.1.34|South Africa|2020-07-13	Africa|hCoV-19/South Africa/KRISP-K002741/2020|EPI ISL 529739|B.1.1.273|South Africa|2020-08-15	0.0005042272	Africa
Africa|hCoV-19/South Africa/KRISP-K000643/2020|EPI ISL 509292|C.1|South Africa|2020-07-10	Africa|hCoV-19/South Africa/KRISP-K002741/2020|EPI ISL 529739|B.1.1.273|South Africa|2020-08-15	0.0004369221	Africa
Africa|hCoV-19/South Africa/KRISP-K000649/2020|EPI ISL 509293|B.1.5.19|South Africa|2020-07-13	Africa|hCoV-19/South Africa/KRISP-K002741/2020|EPI ISL 529739|B.1.1.273|South Africa|2020-08-15	0.0006050851	Africa
Africa|hCoV-19/South Africa/KRISP-K000650/2020|EPI ISL 509294|B.1.1.206|South Africa|2020-07-13	Africa|hCoV-19/South Africa/KRISP-K002741/2020|EPI ISL 529739|B.1.1.273|South Africa|2020-08-15	0.0004705094	Africa
Africa|hCoV-19/South Africa/KRISP-K000652/2020|EPI ISL 509296|B.1.1.273|South Africa|2020-07-13	Africa|hCoV-19/South Africa/KRISP-K002741/2020|EPI ISL 529739|B.1.1.273|South Africa|2020-08-15	0.0002688236	Africa
Africa|hCoV-19/South Africa/KRISP-K000655/2020|EPI ISL 509298|B.1.1.254|South Africa|2020-07-12	Africa|hCoV-19/South Africa/KRISP-K002741/2020|EPI ISL 529739|B.1.1.273|South Africa|2020-08-15	0.0003845315	Africa
Africa|hCoV-19/South Africa/KRISP-K000658/2020|EPI ISL 509299|C.1|South Africa|2020-07-13	Africa|hCoV-19/South Africa/KRISP-K002741/2020|EPI ISL 529739|B.1.1.273|South Africa|2020-08-15	0.0006054507	Africa
Africa|hCoV-19/South Africa/KRISP-K000659/2020|EPI ISL 509300|B.1.1.206|South Africa|2020-07-13	Africa|hCoV-19/South Africa/KRISP-K002741/2020|EPI ISL 529739|B.1.1.273|South Africa|2020-08-15	0.0004706201	Africa
Africa|hCoV-19/South Africa/KRISP-K001035/2020|EPI ISL 509301|H.1|South Africa|2020-07-17	Africa|hCoV-19/South Africa/KRISP-K002741/2020|EPI ISL 529739|B.1.1.273|South Africa|2020-08-15	0.0002688480	Africa
Africa|hCoV-19/South Africa/KRISP-K001037/2020|EPI ISL 509302|B.1.140|South Africa|2020-07-16	Africa|hCoV-19/South Africa/KRISP-K002741/2020|EPI ISL 529739|B.1.1.273|South Africa|2020-08-15	0.0005042408	Africa
Africa|hCoV-19/South Africa/KRISP-K001038/2020|EPI ISL 509303|B.1.1.273|South Africa|2020-07-16	Africa|hCoV-19/South Africa/KRISP-K002741/2020|EPI ISL 529739|B.1.1.273|South Africa|2020-08-15	0.0002688236	Africa
Africa|hCoV-19/South Africa/KRISP-K001041/2020|EPI ISL 509304|B.1.1.273|South Africa|2020-07-16	Africa|hCoV-19/South Africa/KRISP-K002741/2020|EPI ISL 529739|B.1.1.273|South Africa|2020-08-15	0.0003024530	Africa
Africa|hCoV-19/South Africa/KRISP-K001043/2020|EPI ISL 509305|B.1.5.16|South Africa|2020-07-02	Africa|hCoV-19/South Africa/KRISP-K002741/2020|EPI ISL 529739|B.1.1.273|South Africa|2020-08-15	0.0006723732	Africa
Africa|hCoV-19/South Africa/KRISP-K001044/2020|EPI ISL 509306|B.1.1|South Africa|2020-07-18	Africa|hCoV-19/South Africa/KRISP-K002741/2020|EPI ISL 529739|B.1.1.273|South Africa|2020-08-15	0.0002688416	Africa
Africa|hCoV-19/South Africa/KRISP-K001045/2020|EPI ISL 509307|C.2|South Africa|2020-07-18	Africa|hCoV-19/South Africa/KRISP-K002741/2020|EPI ISL 529739|B.1.1.273|South Africa|2020-08-15	0.0005041832	Africa
Africa|hCoV-19/South Africa/KRISP-K001049/2020|EPI ISL 509308|B.1.1.34|South Africa|2020-07-16	Africa|hCoV-19/South Africa/KRISP-K002741/2020|EPI ISL 529739|B.1.1.273|South Africa|2020-08-15	0.0005041850	Africa
Africa|hCoV-19/South Africa/KRISP-K001051/2020|EPI ISL 509309|B.1.1.206|South Africa|2020-07-14	Africa|hCoV-19/South Africa/KRISP-K002741/2020|EPI ISL 529739|B.1.1.273|South Africa|2020-08-15	0.0005042153	Africa
Africa|hCoV-19/South Africa/KRISP-K001052/2020|EPI ISL 509310|B.1.1.206|South Africa|2020-07-14	Africa|hCoV-19/South Africa/KRISP-K002741/2020|EPI ISL 529739|B.1.1.273|South Africa|2020-08-15	0.0004369221	Africa
Africa|hCoV-19/South Africa/KRISP-K001053/2020|EPI ISL 509311|B.1.1.206|South Africa|2020-07-03	Africa|hCoV-19/South Africa/KRISP-K002741/2020|EPI ISL 529739|B.1.1.273|South Africa|2020-08-15	0.0003706673	Africa
Africa|hCoV-19/South Africa/KRISP-K001055/2020|EPI ISL 509313|B.1.1.62|South Africa|2020-07-13	Africa|hCoV-19/South Africa/KRISP-K002741/2020|EPI ISL 529739|B.1.1.273|South Africa|2020-08-15	0.0004033397	Africa
Africa|hCoV-19/South Africa/KRISP-K001057/2020|EPI ISL 509314|B.1.1.254|South Africa|2020-07-03	Africa|hCoV-19/South Africa/KRISP-K002741/2020|EPI ISL 529739|B.1.1.273|South Africa|2020-08-15	0.0003360510	Africa
Africa|hCoV-19/South Africa/KRISP-K001059/2020|EPI ISL 509316|B.1.1|South Africa|2020-07-01	Africa|hCoV-19/South Africa/KRISP-K002741/2020|EPI ISL 529739|B.1.1.273|South Africa|2020-08-15	0.0004705521	Africa
Africa|hCoV-19/South Africa/KRISP-K001061/2020|EPI ISL 509317|B.1.1.206|South Africa|2020-07-04	Africa|hCoV-19/South Africa/KRISP-K002741/2020|EPI ISL 529739|B.1.1.273|South Africa|2020-08-15	0.0003360589	Africa
Africa|hCoV-19/South Africa/KRISP-K001062/2020|EPI ISL 509318|B.1.1.206|South Africa|2020-07-03	Africa|hCoV-19/South Africa/KRISP-K002741/2020|EPI ISL 529739|B.1.1.273|South Africa|2020-08-15	0.0003696797	Africa
Africa|hCoV-19/South Africa/KRISP-K001063/2020|EPI ISL 509319|B.1.5|South Africa|2020-07-03	Africa|hCoV-19/South Africa/KRISP-K002741/2020|EPI ISL 529739|B.1.1.273|South Africa|2020-08-15	0.0005378570	Africa
Africa|hCoV-19/South Africa/KRISP-K001064/2020|EPI ISL 509320|B.1.1.273|South Africa|2020-07-03	Africa|hCoV-19/South Africa/KRISP-K002741/2020|EPI ISL 529739|B.1.1.273|South Africa|2020-08-15	0.0002688534	Africa
Africa|hCoV-19/South Africa/KRISP-K001065/2020|EPI ISL 509321|B.1.1|South Africa|2020-07-03	Africa|hCoV-19/South Africa/KRISP-K002741/2020|EPI ISL 529739|B.1.1.273|South Africa|2020-08-15	0.0003024601	Africa
Africa|hCoV-19/South Africa/KRISP-K001067/2020|EPI ISL 509323|B.1.1.206|South Africa|2020-07-02	Africa|hCoV-19/South Africa/KRISP-K002741/2020|EPI ISL 529739|B.1.1.273|South Africa|2020-08-15	0.0004369499	Africa
Africa|hCoV-19/South Africa/KRISP-K001068/2020|EPI ISL 509324|C.1|South Africa|2020-07-14	Africa|hCoV-19/South Africa/KRISP-K002741/2020|EPI ISL 529739|B.1.1.273|South Africa|2020-08-15	0.0005041613	Africa
Africa|hCoV-19/South Africa/KRISP-K001071/2020|EPI ISL 509325|B.1.1.273|South Africa|2020-07-18	Africa|hCoV-19/South Africa/KRISP-K002741/2020|EPI ISL 529739|B.1.1.273|South Africa|2020-08-15	0.0002016183	Africa
Africa|hCoV-19/South Africa/KRISP-K001072/2020|EPI ISL 509326|B.1.1.206|South Africa|2020-07-14	Africa|hCoV-19/South Africa/KRISP-K002741/2020|EPI ISL 529739|B.1.1.273|South Africa|2020-08-15	0.0003360510	Africa
Africa|hCoV-19/South Africa/KRISP-K001073/2020|EPI ISL 509327|B.1.1|South Africa|2020-07-14	Africa|hCoV-19/South Africa/KRISP-K002741/2020|EPI ISL 529739|B.1.1.273|South Africa|2020-08-15	0.0004369221	Africa
Africa|hCoV-19/South Africa/KRISP-K001074/2020|EPI ISL 509328|C.1|South Africa|2020-07-14	Africa|hCoV-19/South Africa/KRISP-K002741/2020|EPI ISL 529739|B.1.1.273|South Africa|2020-08-15	0.0005378063	Africa
Africa|hCoV-19/South Africa/KRISP-K001075/2020|EPI ISL 509329|C.1|South Africa|2020-07-02	Africa|hCoV-19/South Africa/KRISP-K002741/2020|EPI ISL 529739|B.1.1.273|South Africa|2020-08-15	0.0005041613	Africa
Africa|hCoV-19/South Africa/KRISP-K001076/2020|EPI ISL 509330|B.1.1|South Africa|2020-07-04	Africa|hCoV-19/South Africa/KRISP-K002741/2020|EPI ISL 529739|B.1.1.273|South Africa|2020-08-15	0.0003024398	Africa
Africa|hCoV-19/South Africa/KRISP-K001077/2020|EPI ISL 509331|B.1.1|South Africa|2020-07-03	Africa|hCoV-19/South Africa/KRISP-K002741/2020|EPI ISL 529739|B.1.1.273|South Africa|2020-08-15	0.0003696884	Africa
Africa|hCoV-19/South Africa/KRISP-K001078/2020|EPI ISL 509332|H.1|South Africa|2020-07-03	Africa|hCoV-19/South Africa/KRISP-K002741/2020|EPI ISL 529739|B.1.1.273|South Africa|2020-08-15	0.0002688480	Africa
Africa|hCoV-19/South Africa/KRISP-K001079/2020|EPI ISL 509333|B.1.1.273|South Africa|2020-07-03	Africa|hCoV-19/South Africa/KRISP-K002741/2020|EPI ISL 529739|B.1.1.273|South Africa|2020-08-15	0.0002688236	Africa
Africa|hCoV-19/South Africa/KRISP-K001080/2020|EPI ISL 509334|B.1.1|South Africa|2020-07-01	Africa|hCoV-19/South Africa/KRISP-K002741/2020|EPI ISL 529739|B.1.1.273|South Africa|2020-08-15	0.0003360589	Africa
Africa|hCoV-19/South Africa/KRISP-K001082/2020|EPI ISL 509335|B.1.1.40|South Africa|2020-07-18	Africa|hCoV-19/South Africa/KRISP-K002741/2020|EPI ISL 529739|B.1.1.273|South Africa|2020-08-15	0.0004705410	Africa
Africa|hCoV-19/South Africa/KRISP-K001084/2020|EPI ISL 509337|C.1|South Africa|2020-07-03	Africa|hCoV-19/South Africa/KRISP-K002741/2020|EPI ISL 529739|B.1.1.273|South Africa|2020-08-15	0.0005714058	Africa
Africa|hCoV-19/South Africa/KRISP-K001085/2020|EPI ISL 509338|C.1|South Africa|2020-07-13	Africa|hCoV-19/South Africa/KRISP-K002741/2020|EPI ISL 529739|B.1.1.273|South Africa|2020-08-15	0.0004705410	Africa
Africa|hCoV-19/South Africa/KRISP-K001087/2020|EPI ISL 509339|B.1.1.56|South Africa|2020-07-13	Africa|hCoV-19/South Africa/KRISP-K002741/2020|EPI ISL 529739|B.1.1.273|South Africa|2020-08-15	0.0004033397	Africa
Africa|hCoV-19/South Africa/KRISP-K001088/2020|EPI ISL 509340|B.1.1.99|South Africa|2020-07-13	Africa|hCoV-19/South Africa/KRISP-K002741/2020|EPI ISL 529739|B.1.1.273|South Africa|2020-08-15	0.0002688299	Africa
Africa|hCoV-19/South Africa/KRISP-K001091/2020|EPI ISL 509342|B.1.1.206|South Africa|2020-07-10	Africa|hCoV-19/South Africa/KRISP-K002741/2020|EPI ISL 529739|B.1.1.273|South Africa|2020-08-15	0.0004369221	Africa
Africa|hCoV-19/South Africa/KRISP-K001096/2020|EPI ISL 509345|B.1.1.206|South Africa|2020-07-13	Africa|hCoV-19/South Africa/KRISP-K002741/2020|EPI ISL 529739|B.1.1.273|South Africa|2020-08-15	0.0004705504	Africa
Africa|hCoV-19/South Africa/KRISP-K001097/2020|EPI ISL 509346|B.1.1|South Africa|2020-07-13	Africa|hCoV-19/South Africa/KRISP-K002741/2020|EPI ISL 529739|B.1.1.273|South Africa|2020-08-15	0.0005041850	Africa
Africa|hCoV-19/South Africa/KRISP-K001098/2020|EPI ISL 509347|B.1.1|South Africa|2020-07-10	Africa|hCoV-19/South Africa/KRISP-K002741/2020|EPI ISL 529739|B.1.1.273|South Africa|2020-08-15	0.0003024469	Africa
Africa|hCoV-19/South Africa/KRISP-K001099/2020|EPI ISL 509348|B.1.1.62|South Africa|2020-07-13	Africa|hCoV-19/South Africa/KRISP-K002741/2020|EPI ISL 529739|B.1.1.273|South Africa|2020-08-15	0.0003696958	Africa
Africa|hCoV-19/South Africa/KRISP-K001101/2020|EPI ISL 509350|C.1|South Africa|2020-07-10	Africa|hCoV-19/South Africa/KRISP-K002741/2020|EPI ISL 529739|B.1.1.273|South Africa|2020-08-15	0.0004705615	Africa
Africa|hCoV-19/South Africa/KRISP-K001103/2020|EPI ISL 509352|B.1.1.206|South Africa|2020-07-13	Africa|hCoV-19/South Africa/KRISP-K002741/2020|EPI ISL 529739|B.1.1.273|South Africa|2020-08-15	0.0004032951	Africa
Africa|hCoV-19/South Africa/KRISP-K001104/2020|EPI ISL 509353|C.1|South Africa|2020-07-13	Africa|hCoV-19/South Africa/KRISP-K002741/2020|EPI ISL 529739|B.1.1.273|South Africa|2020-08-15	0.0004705299	Africa
Africa|hCoV-19/South Africa/KRISP-K001105/2020|EPI ISL 509354|B.1.1.206|South Africa|2020-07-10	Africa|hCoV-19/South Africa/KRISP-K002741/2020|EPI ISL 529739|B.1.1.273|South Africa|2020-08-15	0.0004033046	Africa
Africa|hCoV-19/South Africa/KRISP-K001109/2020|EPI ISL 509356|B.1.1.34|South Africa|2020-07-16	Africa|hCoV-19/South Africa/KRISP-K002741/2020|EPI ISL 529739|B.1.1.273|South Africa|2020-08-15	0.0003696797	Africa
Africa|hCoV-19/South Africa/KRISP-K001110/2020|EPI ISL 509357|C.1|South Africa|2020-07-17	Africa|hCoV-19/South Africa/KRISP-K002741/2020|EPI ISL 529739|B.1.1.273|South Africa|2020-08-15	0.0005041832	Africa
Africa|hCoV-19/South Africa/KRISP-K001112/2020|EPI ISL 509358|B.1.5|South Africa|2020-07-17	Africa|hCoV-19/South Africa/KRISP-K002741/2020|EPI ISL 529739|B.1.1.273|South Africa|2020-08-15	0.0004706042	Africa
Africa|hCoV-19/South Africa/KRISP-K001113/2020|EPI ISL 509359|B.1|South Africa|2020-07-14	Africa|hCoV-19/South Africa/KRISP-K002741/2020|EPI ISL 529739|B.1.1.273|South Africa|2020-08-15	0.0005444685	Africa
Africa|hCoV-19/South Africa/KRISP-K001114/2020|EPI ISL 509360|B.1.1|South Africa|2020-07-17	Africa|hCoV-19/South Africa/KRISP-K002741/2020|EPI ISL 529739|B.1.1.273|South Africa|2020-08-15	0.0002688299	Africa
Africa|hCoV-19/South Africa/KRISP-K001115/2020|EPI ISL 509361|B.1|South Africa|2020-07-14	Africa|hCoV-19/South Africa/KRISP-K002741/2020|EPI ISL 529739|B.1.1.273|South Africa|2020-08-15	0.0005715075	Africa
Africa|hCoV-19/South Africa/KRISP-K001116/2020|EPI ISL 509362|C.1|South Africa|2020-07-16	Africa|hCoV-19/South Africa/KRISP-K002741/2020|EPI ISL 529739|B.1.1.273|South Africa|2020-08-15	0.0005378297	Africa
Africa|hCoV-19/South Africa/KRISP-K001117/2020|EPI ISL 509363|H.1|South Africa|2020-07-17	Africa|hCoV-19/South Africa/KRISP-K002741/2020|EPI ISL 529739|B.1.1.273|South Africa|2020-08-15	0.0003360882	Africa
Africa|hCoV-19/South Africa/KRISP-K001118/2020|EPI ISL 509364|B.1.1.206|South Africa|2020-07-16	Africa|hCoV-19/South Africa/KRISP-K002741/2020|EPI ISL 529739|B.1.1.273|South Africa|2020-08-15	0.0003024530	Africa
Africa|hCoV-19/South Africa/KRISP-K001121/2020|EPI ISL 509365|B.1.1.273|South Africa|2020-07-16	Africa|hCoV-19/South Africa/KRISP-K002741/2020|EPI ISL 529739|B.1.1.273|South Africa|2020-08-15	0.0002688299	Africa
Africa|hCoV-19/South Africa/KRISP-K001122/2020|EPI ISL 515801|B.1.106|South Africa|2020-07-16	Africa|hCoV-19/South Africa/KRISP-K002741/2020|EPI ISL 529739|B.1.1.273|South Africa|2020-08-15	0.0004705521	Africa
Africa|hCoV-19/South Africa/KRISP-K001123/2020|EPI ISL 509366|B.1.1.34|South Africa|2020-07-15	Africa|hCoV-19/South Africa/KRISP-K002741/2020|EPI ISL 529739|B.1.1.273|South Africa|2020-08-15	0.0003696797	Africa
Africa|hCoV-19/South Africa/KRISP-K001124/2020|EPI ISL 509367|B.1.1.40|South Africa|2020-07-16	Africa|hCoV-19/South Africa/KRISP-K002741/2020|EPI ISL 529739|B.1.1.273|South Africa|2020-08-15	0.0005041613	Africa
Africa|hCoV-19/South Africa/KRISP-K001125/2020|EPI ISL 509368|B.1.1.117|South Africa|2020-07-16	Africa|hCoV-19/South Africa/KRISP-K002741/2020|EPI ISL 529739|B.1.1.273|South Africa|2020-08-15	0.0003696723	Africa
Africa|hCoV-19/South Africa/KRISP-K001126/2020|EPI ISL 509369|B.1.5|South Africa|2020-07-16	Africa|hCoV-19/South Africa/KRISP-K002741/2020|EPI ISL 529739|B.1.1.273|South Africa|2020-08-15	0.0005378190	Africa
Africa|hCoV-19/South Africa/KRISP-K001128/2020|EPI ISL 509371|B.1.1.273|South Africa|2020-07-16	Africa|hCoV-19/South Africa/KRISP-K002741/2020|EPI ISL 529739|B.1.1.273|South Africa|2020-08-15	0.0001362733	Africa
Africa|hCoV-19/South Africa/KRISP-K001317/2020|EPI ISL 515802|B.1.1.62|South Africa|2020-07-17	Africa|hCoV-19/South Africa/KRISP-K002741/2020|EPI ISL 529739|B.1.1.273|South Africa|2020-08-15	0.0004033126	Africa
Africa|hCoV-19/South Africa/KRISP-K001318/2020|EPI ISL 515803|B.1.1|South Africa|2020-07-18	Africa|hCoV-19/South Africa/KRISP-K002741/2020|EPI ISL 529739|B.1.1.273|South Africa|2020-08-15	0.0004033126	Africa
Africa|hCoV-19/South Africa/KRISP-K001319/2020|EPI ISL 515804|B.1.1.40|South Africa|2020-07-18	Africa|hCoV-19/South Africa/KRISP-K002741/2020|EPI ISL 529739|B.1.1.273|South Africa|2020-08-15	0.0003696797	Africa
Africa|hCoV-19/South Africa/KRISP-K001320/2020|EPI ISL 515805|C.6|South Africa|2020-07-18	Africa|hCoV-19/South Africa/KRISP-K002741/2020|EPI ISL 529739|B.1.1.273|South Africa|2020-08-15	0.0006725632	Africa
Africa|hCoV-19/South Africa/KRISP-K001321/2020|EPI ISL 515806|B.1.5.31|South Africa|2020-07-18	Africa|hCoV-19/South Africa/KRISP-K002741/2020|EPI ISL 529739|B.1.1.273|South Africa|2020-08-15	0.0005378317	Africa
Africa|hCoV-19/South Africa/KRISP-K001322/2020|EPI ISL 515807|B.1.1.57|South Africa|2020-07-18	Africa|hCoV-19/South Africa/KRISP-K002741/2020|EPI ISL 529739|B.1.1.273|South Africa|2020-08-15	0.0004033046	Africa
Africa|hCoV-19/South Africa/KRISP-K001323/2020|EPI ISL 515808|B.1|South Africa|2020-07-18	Africa|hCoV-19/South Africa/KRISP-K002741/2020|EPI ISL 529739|B.1.1.273|South Africa|2020-08-15	0.0005042409	Africa
Africa|hCoV-19/South Africa/KRISP-K001324/2020|EPI ISL 515809|B.1.5.16|South Africa|2020-07-18	Africa|hCoV-19/South Africa/KRISP-K002741/2020|EPI ISL 529739|B.1.1.273|South Africa|2020-08-15	0.0006387416	Africa
Africa|hCoV-19/South Africa/KRISP-K001325/2020|EPI ISL 515810|H.1|South Africa|2020-07-18	Africa|hCoV-19/South Africa/KRISP-K002741/2020|EPI ISL 529739|B.1.1.273|South Africa|2020-08-15	0.0003360736	Africa
Africa|hCoV-19/South Africa/KRISP-K001326/2020|EPI ISL 515811|B.1.1.34|South Africa|2020-07-18	Africa|hCoV-19/South Africa/KRISP-K002741/2020|EPI ISL 529739|B.1.1.273|South Africa|2020-08-15	0.0004032951	Africa
Africa|hCoV-19/South Africa/KRISP-K001327/2020|EPI ISL 515812|B.1.5.16|South Africa|2020-07-18	Africa|hCoV-19/South Africa/KRISP-K002741/2020|EPI ISL 529739|B.1.1.273|South Africa|2020-08-15	0.0005042290	Africa
Africa|hCoV-19/South Africa/KRISP-K001328/2020|EPI ISL 515813|B.1.1.34|South Africa|2020-07-18	Africa|hCoV-19/South Africa/KRISP-K002741/2020|EPI ISL 529739|B.1.1.273|South Africa|2020-08-15	0.0005042052	Africa
Africa|hCoV-19/South Africa/KRISP-K001329/2020|EPI ISL 515814|B.1.1.206|South Africa|2020-07-18	Africa|hCoV-19/South Africa/KRISP-K002741/2020|EPI ISL 529739|B.1.1.273|South Africa|2020-08-15	0.0004705299	Africa
Africa|hCoV-19/South Africa/KRISP-K001330/2020|EPI ISL 515815|B.1.1.206|South Africa|2020-07-18	Africa|hCoV-19/South Africa/KRISP-K002741/2020|EPI ISL 529739|B.1.1.273|South Africa|2020-08-15	0.0004032951	Africa
Africa|hCoV-19/South Africa/KRISP-K001331/2020|EPI ISL 515816|B.1.1.206|South Africa|2020-07-19	Africa|hCoV-19/South Africa/KRISP-K002741/2020|EPI ISL 529739|B.1.1.273|South Africa|2020-08-15	0.0004033046	Africa
Africa|hCoV-19/South Africa/KRISP-K001332/2020|EPI ISL 515817|B.1.1.62|South Africa|2020-07-19	Africa|hCoV-19/South Africa/KRISP-K002741/2020|EPI ISL 529739|B.1.1.273|South Africa|2020-08-15	0.0004369308	Africa
Africa|hCoV-19/South Africa/KRISP-K001333/2020|EPI ISL 515818|B.1.1.206|South Africa|2020-07-19	Africa|hCoV-19/South Africa/KRISP-K002741/2020|EPI ISL 529739|B.1.1.273|South Africa|2020-08-15	0.0004032965	Africa
Africa|hCoV-19/South Africa/KRISP-K001334/2020|EPI ISL 515819|B.1.1.206|South Africa|2020-07-19	Africa|hCoV-19/South Africa/KRISP-K002741/2020|EPI ISL 529739|B.1.1.273|South Africa|2020-08-15	0.0004369411	Africa
Africa|hCoV-19/South Africa/KRISP-K001335/2020|EPI ISL 515820|B.1.1.206|South Africa|2020-07-19	Africa|hCoV-19/South Africa/KRISP-K002741/2020|EPI ISL 529739|B.1.1.273|South Africa|2020-08-15	0.0005378298	Africa
Africa|hCoV-19/South Africa/KRISP-K001336/2020|EPI ISL 515821|B.1.1.62|South Africa|2020-07-19	Africa|hCoV-19/South Africa/KRISP-K002741/2020|EPI ISL 529739|B.1.1.273|South Africa|2020-08-15	0.0003360803	Africa
Africa|hCoV-19/South Africa/KRISP-K001337/2020|EPI ISL 515822|B.1.1.206|South Africa|2020-07-19	Africa|hCoV-19/South Africa/KRISP-K002741/2020|EPI ISL 529739|B.1.1.273|South Africa|2020-08-15	0.0004369499	Africa
Africa|hCoV-19/South Africa/KRISP-K001338/2020|EPI ISL 515823|B.1.5.16|South Africa|2020-07-18	Africa|hCoV-19/South Africa/KRISP-K002741/2020|EPI ISL 529739|B.1.1.273|South Africa|2020-08-15	0.0005042290	Africa
Africa|hCoV-19/South Africa/KRISP-K001339/2020|EPI ISL 515824|B.1.1.57|South Africa|2020-07-10	Africa|hCoV-19/South Africa/KRISP-K002741/2020|EPI ISL 529739|B.1.1.273|South Africa|2020-08-15	0.0004379168	Africa
Africa|hCoV-19/South Africa/KRISP-K001340/2020|EPI ISL 515825|B.1.1.206|South Africa|2020-07-10	Africa|hCoV-19/South Africa/KRISP-K002741/2020|EPI ISL 529739|B.1.1.273|South Africa|2020-08-15	0.0004705616	Africa
Africa|hCoV-19/South Africa/KRISP-K001341/2020|EPI ISL 515826|B.1.1.56|South Africa|2020-07-10	Africa|hCoV-19/South Africa/KRISP-K002741/2020|EPI ISL 529739|B.1.1.273|South Africa|2020-08-15	0.0003696958	Africa
Africa|hCoV-19/South Africa/KRISP-K001344/2020|EPI ISL 515829|B.1.1.254|South Africa|2020-07-13	Africa|hCoV-19/South Africa/KRISP-K002741/2020|EPI ISL 529739|B.1.1.273|South Africa|2020-08-15	0.0003696723	Africa
Africa|hCoV-19/South Africa/KRISP-K001345/2020|EPI ISL 515830|B.1.106|South Africa|2020-07-13	Africa|hCoV-19/South Africa/KRISP-K002741/2020|EPI ISL 529739|B.1.1.273|South Africa|2020-08-15	0.0005714691	Africa
Africa|hCoV-19/South Africa/KRISP-K001346/2020|EPI ISL 515831|H.1|South Africa|2020-07-13	Africa|hCoV-19/South Africa/KRISP-K002741/2020|EPI ISL 529739|B.1.1.273|South Africa|2020-08-15	0.0003024601	Africa
Africa|hCoV-19/South Africa/KRISP-K001347/2020|EPI ISL 515832|H.1|South Africa|2020-07-01	Africa|hCoV-19/South Africa/KRISP-K002741/2020|EPI ISL 529739|B.1.1.273|South Africa|2020-08-15	0.0002352270	Africa
Africa|hCoV-19/South Africa/KRISP-K001348/2020|EPI ISL 515833|B.1.5|South Africa|2020-07-01	Africa|hCoV-19/South Africa/KRISP-K002741/2020|EPI ISL 529739|B.1.1.273|South Africa|2020-08-15	0.0005042408	Africa
Africa|hCoV-19/South Africa/KRISP-K001349/2020|EPI ISL 515834|B.1.5|South Africa|2020-07-01	Africa|hCoV-19/South Africa/KRISP-K002741/2020|EPI ISL 529739|B.1.1.273|South Africa|2020-08-15	0.0005761886	Africa
Africa|hCoV-19/South Africa/KRISP-K001350/2020|EPI ISL 515835|B.1.1.273|South Africa|2020-06-30	Africa|hCoV-19/South Africa/KRISP-K002741/2020|EPI ISL 529739|B.1.1.273|South Africa|2020-08-15	0.0002016143	Africa
Africa|hCoV-19/South Africa/KRISP-K001351/2020|EPI ISL 515836|B.1.1.206|South Africa|2020-07-01	Africa|hCoV-19/South Africa/KRISP-K002741/2020|EPI ISL 529739|B.1.1.273|South Africa|2020-08-15	0.0005378298	Africa
Africa|hCoV-19/South Africa/KRISP-K001352/2020|EPI ISL 515837|B.1.1|South Africa|2020-06-24	Africa|hCoV-19/South Africa/KRISP-K002741/2020|EPI ISL 529739|B.1.1.273|South Africa|2020-08-15	0.0003360510	Africa
Africa|hCoV-19/South Africa/KRISP-K001353/2020|EPI ISL 515838|B.1.1.1|South Africa|2020-07-01	Africa|hCoV-19/South Africa/KRISP-K002741/2020|EPI ISL 529739|B.1.1.273|South Africa|2020-08-15	0.0005714307	Africa
Africa|hCoV-19/South Africa/KRISP-K001354/2020|EPI ISL 515839|B.1.1.273|South Africa|2020-07-01	Africa|hCoV-19/South Africa/KRISP-K002741/2020|EPI ISL 529739|B.1.1.273|South Africa|2020-08-15	0.0002688416	Africa
Africa|hCoV-19/South Africa/KRISP-K001355/2020|EPI ISL 515840|B.1.1.273|South Africa|2020-07-17	Africa|hCoV-19/South Africa/KRISP-K002741/2020|EPI ISL 529739|B.1.1.273|South Africa|2020-08-15	0.0001680085	Africa
Africa|hCoV-19/South Africa/KRISP-K001356/2020|EPI ISL 515841|B.1.1.34|South Africa|2020-07-16	Africa|hCoV-19/South Africa/KRISP-K002741/2020|EPI ISL 529739|B.1.1.273|South Africa|2020-08-15	0.0003360656	Africa
Africa|hCoV-19/South Africa/KRISP-K001357/2020|EPI ISL 515842|C.1|South Africa|2020-07-16	Africa|hCoV-19/South Africa/KRISP-K002741/2020|EPI ISL 529739|B.1.1.273|South Africa|2020-08-15	0.0006723708	Africa
Africa|hCoV-19/South Africa/KRISP-K001358/2020|EPI ISL 515843|H.1|South Africa|2020-07-15	Africa|hCoV-19/South Africa/KRISP-K002741/2020|EPI ISL 529739|B.1.1.273|South Africa|2020-08-15	0.0003024733	Africa
Africa|hCoV-19/South Africa/KRISP-K001359/2020|EPI ISL 515844|B.1.1.273|South Africa|2020-07-16	Africa|hCoV-19/South Africa/KRISP-K002741/2020|EPI ISL 529739|B.1.1.273|South Africa|2020-08-15	0.0002352159	Africa
Africa|hCoV-19/South Africa/KRISP-K001360/2020|EPI ISL 515845|B.1.1.206|South Africa|2020-07-16	Africa|hCoV-19/South Africa/KRISP-K002741/2020|EPI ISL 529739|B.1.1.273|South Africa|2020-08-15	0.0005042052	Africa
Africa|hCoV-19/South Africa/KRISP-K001361/2020|EPI ISL 515846|C.1|South Africa|2020-07-16	Africa|hCoV-19/South Africa/KRISP-K002741/2020|EPI ISL 529739|B.1.1.273|South Africa|2020-08-15	0.0006051499	Africa
Africa|hCoV-19/South Africa/KRISP-K001362/2020|EPI ISL 515847|B.1.1|South Africa|2020-07-15	Africa|hCoV-19/South Africa/KRISP-K002741/2020|EPI ISL 529739|B.1.1.273|South Africa|2020-08-15	0.0003360736	Africa
Africa|hCoV-19/South Africa/KRISP-K001363/2020|EPI ISL 515848|H.1|South Africa|2020-07-17	Africa|hCoV-19/South Africa/KRISP-K002741/2020|EPI ISL 529739|B.1.1.273|South Africa|2020-08-15	0.0003024601	Africa
Africa|hCoV-19/South Africa/KRISP-K001364/2020|EPI ISL 515849|B.1.1.273|South Africa|2020-07-16	Africa|hCoV-19/South Africa/KRISP-K002741/2020|EPI ISL 529739|B.1.1.273|South Africa|2020-08-15	0.0002688299	Africa
Africa|hCoV-19/South Africa/KRISP-K001365/2020|EPI ISL 515850|B.1.1.273|South Africa|2020-07-16	Africa|hCoV-19/South Africa/KRISP-K002741/2020|EPI ISL 529739|B.1.1.273|South Africa|2020-08-15	0.0001680192	Africa
Africa|hCoV-19/South Africa/KRISP-K001366/2020|EPI ISL 515851|B.1.140|South Africa|2020-07-16	Africa|hCoV-19/South Africa/KRISP-K002741/2020|EPI ISL 529739|B.1.1.273|South Africa|2020-08-15	0.0006387718	Africa
Africa|hCoV-19/South Africa/KRISP-K001367/2020|EPI ISL 515852|B.1.1.273|South Africa|2020-07-16	Africa|hCoV-19/South Africa/KRISP-K002741/2020|EPI ISL 529739|B.1.1.273|South Africa|2020-08-15	0.0002688299	Africa
Africa|hCoV-19/South Africa/KRISP-K001368/2020|EPI ISL 515853|B.1.1.273|South Africa|2020-07-15	Africa|hCoV-19/South Africa/KRISP-K002741/2020|EPI ISL 529739|B.1.1.273|South Africa|2020-08-15	0.0002352159	Africa
Africa|hCoV-19/South Africa/KRISP-K001370/2020|EPI ISL 515855|H.1|South Africa|2020-07-15	Africa|hCoV-19/South Africa/KRISP-K002741/2020|EPI ISL 529739|B.1.1.273|South Africa|2020-08-15	0.0002698699	Africa
Africa|hCoV-19/South Africa/KRISP-K001372/2020|EPI ISL 515857|B.1.1.52|South Africa|2020-07-15	Africa|hCoV-19/South Africa/KRISP-K002741/2020|EPI ISL 529739|B.1.1.273|South Africa|2020-08-15	0.0003704266	Africa
Africa|hCoV-19/South Africa/KRISP-K001373/2020|EPI ISL 515858|B.1.1.273|South Africa|2020-07-17	Africa|hCoV-19/South Africa/KRISP-K002741/2020|EPI ISL 529739|B.1.1.273|South Africa|2020-08-15	0.0001680119	Africa
Africa|hCoV-19/South Africa/KRISP-K001374/2020|EPI ISL 515859|B.1.1.273|South Africa|2020-07-16	Africa|hCoV-19/South Africa/KRISP-K002741/2020|EPI ISL 529739|B.1.1.273|South Africa|2020-08-15	0.0003024601	Africa
Africa|hCoV-19/South Africa/KRISP-K001375/2020|EPI ISL 515860|B.1.1.273|South Africa|2020-07-16	Africa|hCoV-19/South Africa/KRISP-K002741/2020|EPI ISL 529739|B.1.1.273|South Africa|2020-08-15	0.0002688236	Africa
Africa|hCoV-19/South Africa/KRISP-K001377/2020|EPI ISL 515862|B.1.1.206|South Africa|2020-07-16	Africa|hCoV-19/South Africa/KRISP-K002741/2020|EPI ISL 529739|B.1.1.273|South Africa|2020-08-15	0.0003696797	Africa
Africa|hCoV-19/South Africa/KRISP-K001378/2020|EPI ISL 515863|B.1.1.117|South Africa|2020-07-17	Africa|hCoV-19/South Africa/KRISP-K002741/2020|EPI ISL 529739|B.1.1.273|South Africa|2020-08-15	0.0003024398	Africa
Africa|hCoV-19/South Africa/KRISP-K001379/2020|EPI ISL 515864|B.1.1.206|South Africa|2020-07-09	Africa|hCoV-19/South Africa/KRISP-K002741/2020|EPI ISL 529739|B.1.1.273|South Africa|2020-08-15	0.0004032951	Africa
Africa|hCoV-19/South Africa/KRISP-K001380/2020|EPI ISL 515865|B.1.1.206|South Africa|2020-07-19	Africa|hCoV-19/South Africa/KRISP-K002741/2020|EPI ISL 529739|B.1.1.273|South Africa|2020-08-15	0.0004369221	Africa
Africa|hCoV-19/South Africa/KRISP-K001381/2020|EPI ISL 515866|C.1|South Africa|2020-07-19	Africa|hCoV-19/South Africa/KRISP-K002741/2020|EPI ISL 529739|B.1.1.273|South Africa|2020-08-15	0.0007060202	Africa
Africa|hCoV-19/South Africa/KRISP-K001383/2020|EPI ISL 515867|B.1.1.206|South Africa|2020-07-17	Africa|hCoV-19/South Africa/KRISP-K002741/2020|EPI ISL 529739|B.1.1.273|South Africa|2020-08-15	0.0005714920	Africa
Africa|hCoV-19/South Africa/KRISP-K001384/2020|EPI ISL 515868|B.1.1.206|South Africa|2020-07-17	Africa|hCoV-19/South Africa/KRISP-K002741/2020|EPI ISL 529739|B.1.1.273|South Africa|2020-08-15	0.0005041832	Africa
Africa|hCoV-19/South Africa/KRISP-K001385/2020|EPI ISL 515869|B.1.1.206|South Africa|2020-07-09	Africa|hCoV-19/South Africa/KRISP-K002741/2020|EPI ISL 529739|B.1.1.273|South Africa|2020-08-15	0.0003696797	Africa
Africa|hCoV-19/South Africa/KRISP-K001386/2020|EPI ISL 515870|C.1|South Africa|2020-07-17	Africa|hCoV-19/South Africa/KRISP-K002741/2020|EPI ISL 529739|B.1.1.273|South Africa|2020-08-15	0.0006051093	Africa
Africa|hCoV-19/South Africa/KRISP-K001388/2020|EPI ISL 515872|B.1.1.62|South Africa|2020-07-18	Africa|hCoV-19/South Africa/KRISP-K002741/2020|EPI ISL 529739|B.1.1.273|South Africa|2020-08-15	0.0004033221	Africa
Africa|hCoV-19/South Africa/KRISP-K001390/2020|EPI ISL 515874|B.1.140|South Africa|2020-07-20	Africa|hCoV-19/South Africa/KRISP-K002741/2020|EPI ISL 529739|B.1.1.273|South Africa|2020-08-15	0.0006051642	Africa
Africa|hCoV-19/South Africa/KRISP-K001391/2020|EPI ISL 515875|C.9|South Africa|2020-07-18	Africa|hCoV-19/South Africa/KRISP-K002741/2020|EPI ISL 529739|B.1.1.273|South Africa|2020-08-15	0.0005714058	Africa
Africa|hCoV-19/South Africa/KRISP-K001393/2020|EPI ISL 515877|B.1.1.206|South Africa|2020-07-16	Africa|hCoV-19/South Africa/KRISP-K002741/2020|EPI ISL 529739|B.1.1.273|South Africa|2020-08-15	0.0003696636	Africa
Africa|hCoV-19/South Africa/KRISP-K001394/2020|EPI ISL 515878|B.1.1.273|South Africa|2020-07-18	Africa|hCoV-19/South Africa/KRISP-K002741/2020|EPI ISL 529739|B.1.1.273|South Africa|2020-08-15	0.0003024327	Africa
Africa|hCoV-19/South Africa/KRISP-K001395/2020|EPI ISL 515879|B.1.1.273|South Africa|2020-07-19	Africa|hCoV-19/South Africa/KRISP-K002741/2020|EPI ISL 529739|B.1.1.273|South Africa|2020-08-15	0.0003463495	Africa
Africa|hCoV-19/South Africa/KRISP-K001397/2020|EPI ISL 515880|C.9|South Africa|2020-07-18	Africa|hCoV-19/South Africa/KRISP-K002741/2020|EPI ISL 529739|B.1.1.273|South Africa|2020-08-15	0.0005753306	Africa
Africa|hCoV-19/South Africa/KRISP-K001398/2020|EPI ISL 515881|B.1.1.206|South Africa|2020-07-18	Africa|hCoV-19/South Africa/KRISP-K002741/2020|EPI ISL 529739|B.1.1.273|South Africa|2020-08-15	0.0005042052	Africa
Africa|hCoV-19/South Africa/KRISP-K001399/2020|EPI ISL 515882|B.1.1.206|South Africa|2020-07-18	Africa|hCoV-19/South Africa/KRISP-K002741/2020|EPI ISL 529739|B.1.1.273|South Africa|2020-08-15	0.0003360589	Africa
Africa|hCoV-19/South Africa/KRISP-K001400/2020|EPI ISL 515883|B.1.106|South Africa|2020-07-17	Africa|hCoV-19/South Africa/KRISP-K002741/2020|EPI ISL 529739|B.1.1.273|South Africa|2020-08-15	0.0004705521	Africa
Africa|hCoV-19/South Africa/KRISP-K001402/2020|EPI ISL 515885|B.1.1.206|South Africa|2020-07-18	Africa|hCoV-19/South Africa/KRISP-K002741/2020|EPI ISL 529739|B.1.1.273|South Africa|2020-08-15	0.0004033141	Africa
Africa|hCoV-19/South Africa/KRISP-K001403/2020|EPI ISL 515886|B.1.1.206|South Africa|2020-07-18	Africa|hCoV-19/South Africa/KRISP-K002741/2020|EPI ISL 529739|B.1.1.273|South Africa|2020-08-15	0.0003696884	Africa
Africa|hCoV-19/South Africa/KRISP-K001405/2020|EPI ISL 515888|B.1.1.206|South Africa|2020-07-18	Africa|hCoV-19/South Africa/KRISP-K002741/2020|EPI ISL 529739|B.1.1.273|South Africa|2020-08-15	0.0004369411	Africa
Africa|hCoV-19/South Africa/KRISP-K001407/2020|EPI ISL 515890|C.9|South Africa|2020-07-18	Africa|hCoV-19/South Africa/KRISP-K002741/2020|EPI ISL 529739|B.1.1.273|South Africa|2020-08-15	0.0006069886	Africa
Africa|hCoV-19/South Africa/KRISP-K001408/2020|EPI ISL 515891|B.1.1.206|South Africa|2020-07-18	Africa|hCoV-19/South Africa/KRISP-K002741/2020|EPI ISL 529739|B.1.1.273|South Africa|2020-08-15	0.0003696884	Africa
Africa|hCoV-19/South Africa/KRISP-K001409/2020|EPI ISL 515892|B.1.1.273|South Africa|2020-07-17	Africa|hCoV-19/South Africa/KRISP-K002741/2020|EPI ISL 529739|B.1.1.273|South Africa|2020-08-15	0.0003024601	Africa
Africa|hCoV-19/South Africa/KRISP-K001410/2020|EPI ISL 515893|C.1|South Africa|2020-07-17	Africa|hCoV-19/South Africa/KRISP-K002741/2020|EPI ISL 529739|B.1.1.273|South Africa|2020-08-15	0.0005378190	Africa
Africa|hCoV-19/South Africa/KRISP-K002162/2020|EPI ISL 515568|H.1|South Africa|2020-07-08	Africa|hCoV-19/South Africa/KRISP-K002741/2020|EPI ISL 529739|B.1.1.273|South Africa|2020-08-15	0.0003024601	Africa
Africa|hCoV-19/South Africa/KRISP-K002163/2020|EPI ISL 515569|B.1.1.206|South Africa|2020-07-22	Africa|hCoV-19/South Africa/KRISP-K002741/2020|EPI ISL 529739|B.1.1.273|South Africa|2020-08-15	0.0004033126	Africa
Africa|hCoV-19/South Africa/KRISP-K002165/2020|EPI ISL 515571|B.1.1.206|South Africa|2020-07-22	Africa|hCoV-19/South Africa/KRISP-K002741/2020|EPI ISL 529739|B.1.1.273|South Africa|2020-08-15	0.0004407775	Africa
Africa|hCoV-19/South Africa/KRISP-K002168/2020|EPI ISL 515572|B.1.1|South Africa|2020-07-01	Africa|hCoV-19/South Africa/KRISP-K002741/2020|EPI ISL 529739|B.1.1.273|South Africa|2020-08-15	0.0003166756	Africa
Africa|hCoV-19/South Africa/KRISP-K002171/2020|EPI ISL 515573|H.1|South Africa|2020-07-08	Africa|hCoV-19/South Africa/KRISP-K002741/2020|EPI ISL 529739|B.1.1.273|South Africa|2020-08-15	0.0002688479	Africa
Africa|hCoV-19/South Africa/KRISP-K002172/2020|EPI ISL 515574|B.1|South Africa|2020-07-08	Africa|hCoV-19/South Africa/KRISP-K002741/2020|EPI ISL 529739|B.1.1.273|South Africa|2020-08-15	0.0006054859	Africa
Africa|hCoV-19/South Africa/KRISP-K002173/2020|EPI ISL 515575|B.1.1.206|South Africa|2020-07-08	Africa|hCoV-19/South Africa/KRISP-K002741/2020|EPI ISL 529739|B.1.1.273|South Africa|2020-08-15	0.0005042152	Africa
Africa|hCoV-19/South Africa/KRISP-K002174/2020|EPI ISL 515576|B.1.1.206|South Africa|2020-07-09	Africa|hCoV-19/South Africa/KRISP-K002741/2020|EPI ISL 529739|B.1.1.273|South Africa|2020-08-15	0.0003727230	Africa
Africa|hCoV-19/South Africa/KRISP-K002175/2020|EPI ISL 515577|B.1.1.57|South Africa|2020-07-09	Africa|hCoV-19/South Africa/KRISP-K002741/2020|EPI ISL 529739|B.1.1.273|South Africa|2020-08-15	0.0003065732	Africa
Africa|hCoV-19/South Africa/KRISP-K002176/2020|EPI ISL 515578|B.1.1.206|South Africa|2020-06-29	Africa|hCoV-19/South Africa/KRISP-K002741/2020|EPI ISL 529739|B.1.1.273|South Africa|2020-08-15	0.0002797764	Africa
Africa|hCoV-19/South Africa/KRISP-K002177/2020|EPI ISL 515579|B.1.1.57|South Africa|2020-07-09	Africa|hCoV-19/South Africa/KRISP-K002741/2020|EPI ISL 529739|B.1.1.273|South Africa|2020-08-15	0.0003046532	Africa
Africa|hCoV-19/South Africa/KRISP-K002179/2020|EPI ISL 515580|B.1.1.273|South Africa|2020-07-08	Africa|hCoV-19/South Africa/KRISP-K002741/2020|EPI ISL 529739|B.1.1.273|South Africa|2020-08-15	0.0003024601	Africa
Africa|hCoV-19/South Africa/KRISP-K002182/2020|EPI ISL 515581|B.1.1|South Africa|2020-07-08	Africa|hCoV-19/South Africa/KRISP-K002741/2020|EPI ISL 529739|B.1.1.273|South Africa|2020-08-15	0.0004111378	Africa
Africa|hCoV-19/South Africa/KRISP-K002183/2020|EPI ISL 515582|B.1.1.206|South Africa|2020-07-09	Africa|hCoV-19/South Africa/KRISP-K002741/2020|EPI ISL 529739|B.1.1.273|South Africa|2020-08-15	0.0005042152	Africa
Africa|hCoV-19/South Africa/KRISP-K002185/2020|EPI ISL 515584|B.1.1.84|South Africa|2020-06-30	Africa|hCoV-19/South Africa/KRISP-K002741/2020|EPI ISL 529739|B.1.1.273|South Africa|2020-08-15	0.0003024469	Africa
Africa|hCoV-19/South Africa/KRISP-K002186/2020|EPI ISL 515585|B.1.1.84|South Africa|2020-06-30	Africa|hCoV-19/South Africa/KRISP-K002741/2020|EPI ISL 529739|B.1.1.273|South Africa|2020-08-15	0.0004032775	Africa
Africa|hCoV-19/South Africa/KRISP-K002187/2020|EPI ISL 515586|B.1.1.273|South Africa|2020-07-08	Africa|hCoV-19/South Africa/KRISP-K002741/2020|EPI ISL 529739|B.1.1.273|South Africa|2020-08-15	0.0001344009	Africa
Africa|hCoV-19/South Africa/KRISP-K002188/2020|EPI ISL 515587|B.1.5|South Africa|2020-07-08	Africa|hCoV-19/South Africa/KRISP-K002741/2020|EPI ISL 529739|B.1.1.273|South Africa|2020-08-15	0.0003413694	Africa
Africa|hCoV-19/South Africa/KRISP-K002189/2020|EPI ISL 515588|B.1.5|South Africa|2020-07-08	Africa|hCoV-19/South Africa/KRISP-K002741/2020|EPI ISL 529739|B.1.1.273|South Africa|2020-08-15	0.0003728883	Africa
Africa|hCoV-19/South Africa/KRISP-K002190/2020|EPI ISL 515589|B.1.1.62|South Africa|2020-07-14	Africa|hCoV-19/South Africa/KRISP-K002741/2020|EPI ISL 529739|B.1.1.273|South Africa|2020-08-15	0.0003696957	Africa
Africa|hCoV-19/South Africa/KRISP-K002191/2020|EPI ISL 515590|B.1.5|South Africa|2020-07-06	Africa|hCoV-19/South Africa/KRISP-K002741/2020|EPI ISL 529739|B.1.1.273|South Africa|2020-08-15	0.0003745171	Africa
Africa|hCoV-19/South Africa/KRISP-K002194/2020|EPI ISL 515592|B.1.1.40|South Africa|2020-07-16	Africa|hCoV-19/South Africa/KRISP-K002741/2020|EPI ISL 529739|B.1.1.273|South Africa|2020-08-15	0.0005041274	Africa
Africa|hCoV-19/South Africa/KRISP-K002195/2020|EPI ISL 515593|C.1|South Africa|2020-07-10	Africa|hCoV-19/South Africa/KRISP-K002741/2020|EPI ISL 529739|B.1.1.273|South Africa|2020-08-15	0.0005045801	Africa
Africa|hCoV-19/South Africa/KRISP-K002196/2020|EPI ISL 515594|B.1.1.273|South Africa|2020-07-05	Africa|hCoV-19/South Africa/KRISP-K002741/2020|EPI ISL 529739|B.1.1.273|South Africa|2020-08-15	0.0002016096	Africa
Africa|hCoV-19/South Africa/KRISP-K002197/2020|EPI ISL 515595|B.1.1.206|South Africa|2020-07-13	Africa|hCoV-19/South Africa/KRISP-K002741/2020|EPI ISL 529739|B.1.1.273|South Africa|2020-08-15	0.0003854413	Africa
Africa|hCoV-19/South Africa/KRISP-K002198/2020|EPI ISL 515596|B.1.5|South Africa|2020-07-17	Africa|hCoV-19/South Africa/KRISP-K002741/2020|EPI ISL 529739|B.1.1.273|South Africa|2020-08-15	0.0005043951	Africa
Africa|hCoV-19/South Africa/KRISP-K002199/2020|EPI ISL 515597|B.1.140|South Africa|2020-07-14	Africa|hCoV-19/South Africa/KRISP-K002741/2020|EPI ISL 529739|B.1.1.273|South Africa|2020-08-15	0.0005042408	Africa
Africa|hCoV-19/South Africa/KRISP-K002200/2020|EPI ISL 515598|B.1.144|South Africa|2020-07-01	Africa|hCoV-19/South Africa/KRISP-K002741/2020|EPI ISL 529739|B.1.1.273|South Africa|2020-08-15	0.0002814767	Africa
Africa|hCoV-19/South Africa/KRISP-K002201/2020|EPI ISL 515599|B.1.106|South Africa|2020-07-01	Africa|hCoV-19/South Africa/KRISP-K002741/2020|EPI ISL 529739|B.1.1.273|South Africa|2020-08-15	0.0005434942	Africa
Africa|hCoV-19/South Africa/KRISP-K002202/2020|EPI ISL 515600|B.1.140|South Africa|2020-07-16	Africa|hCoV-19/South Africa/KRISP-K002741/2020|EPI ISL 529739|B.1.1.273|South Africa|2020-08-15	0.0005042408	Africa
Africa|hCoV-19/South Africa/KRISP-K002203/2020|EPI ISL 515601|B.1.140|South Africa|2020-07-09	Africa|hCoV-19/South Africa/KRISP-K002741/2020|EPI ISL 529739|B.1.1.273|South Africa|2020-08-15	0.0005715095	Africa
Africa|hCoV-19/South Africa/KRISP-K002204/2020|EPI ISL 515602|B.1.1.273|South Africa|2020-07-18	Africa|hCoV-19/South Africa/KRISP-K002741/2020|EPI ISL 529739|B.1.1.273|South Africa|2020-08-15	0.0002016096	Africa
Africa|hCoV-19/South Africa/KRISP-K002205/2020|EPI ISL 515603|B.1.106|South Africa|2020-07-16	Africa|hCoV-19/South Africa/KRISP-K002741/2020|EPI ISL 529739|B.1.1.273|South Africa|2020-08-15	0.0006769834	Africa
Africa|hCoV-19/South Africa/KRISP-K002206/2020|EPI ISL 515604|B.1.1.273|South Africa|2020-07-17	Africa|hCoV-19/South Africa/KRISP-K002741/2020|EPI ISL 529739|B.1.1.273|South Africa|2020-08-15	0.0002352215	Africa
Africa|hCoV-19/South Africa/KRISP-K002209/2020|EPI ISL 515606|B.1.140|South Africa|2020-07-24	Africa|hCoV-19/South Africa/KRISP-K002741/2020|EPI ISL 529739|B.1.1.273|South Africa|2020-08-15	0.0007734628	Africa
Africa|hCoV-19/South Africa/KRISP-K002210/2020|EPI ISL 515607|B.1.1.117|South Africa|2020-07-24	Africa|hCoV-19/South Africa/KRISP-K002741/2020|EPI ISL 529739|B.1.1.273|South Africa|2020-08-15	0.0004035663	Africa
Africa|hCoV-19/South Africa/KRISP-K002211/2020|EPI ISL 515608|B.1.140|South Africa|2020-07-08	Africa|hCoV-19/South Africa/KRISP-K002741/2020|EPI ISL 529739|B.1.1.273|South Africa|2020-08-15	0.0005832381	Africa
Africa|hCoV-19/South Africa/KRISP-K002213/2020|EPI ISL 515610|C.1|South Africa|2020-07-30	Africa|hCoV-19/South Africa/KRISP-K002741/2020|EPI ISL 529739|B.1.1.273|South Africa|2020-08-15	0.0004706879	Africa
Africa|hCoV-19/South Africa/KRISP-K002214/2020|EPI ISL 515611|B.1.1.117|South Africa|2020-07-30	Africa|hCoV-19/South Africa/KRISP-K002741/2020|EPI ISL 529739|B.1.1.273|South Africa|2020-08-15	0.0003088347	Africa
Africa|hCoV-19/South Africa/KRISP-K002215/2020|EPI ISL 515612|B.1.1.206|South Africa|2020-07-30	Africa|hCoV-19/South Africa/KRISP-K002741/2020|EPI ISL 529739|B.1.1.273|South Africa|2020-08-15	0.0004369499	Africa
Africa|hCoV-19/South Africa/KRISP-K002216/2020|EPI ISL 515613|B.1.1.206|South Africa|2020-07-18	Africa|hCoV-19/South Africa/KRISP-K002741/2020|EPI ISL 529739|B.1.1.273|South Africa|2020-08-15	0.0004064416	Africa
Africa|hCoV-19/South Africa/KRISP-K002217/2020|EPI ISL 515614|B.1.144|South Africa|2020-07-18	Africa|hCoV-19/South Africa/KRISP-K002741/2020|EPI ISL 529739|B.1.1.273|South Africa|2020-08-15	0.0002766878	Africa
Africa|hCoV-19/South Africa/KRISP-K002218/2020|EPI ISL 515615|B.1.1.206|South Africa|2020-07-17	Africa|hCoV-19/South Africa/KRISP-K002741/2020|EPI ISL 529739|B.1.1.273|South Africa|2020-08-15	0.0005405858	Africa
Africa|hCoV-19/South Africa/KRISP-K002219/2020|EPI ISL 515616|H.1|South Africa|2020-07-21	Africa|hCoV-19/South Africa/KRISP-K002741/2020|EPI ISL 529739|B.1.1.273|South Africa|2020-08-15	0.0003026635	Africa
Africa|hCoV-19/South Africa/KRISP-K002220/2020|EPI ISL 515617|B.1.144|South Africa|2020-07-13	Africa|hCoV-19/South Africa/KRISP-K002741/2020|EPI ISL 529739|B.1.1.273|South Africa|2020-08-15	0.0003455990	Africa
Africa|hCoV-19/South Africa/KRISP-K002221/2020|EPI ISL 515618|B.1.1.206|South Africa|2020-07-20	Africa|hCoV-19/South Africa/KRISP-K002741/2020|EPI ISL 529739|B.1.1.273|South Africa|2020-08-15	0.0003502550	Africa
Africa|hCoV-19/South Africa/KRISP-K002222/2020|EPI ISL 515619|B.1.106|South Africa|2020-07-21	Africa|hCoV-19/South Africa/KRISP-K002741/2020|EPI ISL 529739|B.1.1.273|South Africa|2020-08-15	0.0003698960	Africa
Africa|hCoV-19/South Africa/KRISP-K002223/2020|EPI ISL 515620|C.1|South Africa|2020-07-21	Africa|hCoV-19/South Africa/KRISP-K002741/2020|EPI ISL 529739|B.1.1.273|South Africa|2020-08-15	0.0004781505	Africa
Africa|hCoV-19/South Africa/KRISP-K002225/2020|EPI ISL 515621|B.1.1.206|South Africa|2020-07-21	Africa|hCoV-19/South Africa/KRISP-K002741/2020|EPI ISL 529739|B.1.1.273|South Africa|2020-08-15	0.0004575275	Africa
Africa|hCoV-19/South Africa/KRISP-K002226/2020|EPI ISL 515622|B.1.1.254|South Africa|2020-07-21	Africa|hCoV-19/South Africa/KRISP-K002741/2020|EPI ISL 529739|B.1.1.273|South Africa|2020-08-15	0.0003360650	Africa
Africa|hCoV-19/South Africa/KRISP-K002227/2020|EPI ISL 515623|B.1.237|South Africa|2020-07-21	Africa|hCoV-19/South Africa/KRISP-K002741/2020|EPI ISL 529739|B.1.1.273|South Africa|2020-08-15	0.0005378551	Africa
Africa|hCoV-19/South Africa/KRISP-K002228/2020|EPI ISL 515624|B.1.5|South Africa|2020-07-20	Africa|hCoV-19/South Africa/KRISP-K002741/2020|EPI ISL 529739|B.1.1.273|South Africa|2020-08-15	0.0002445781	Africa
Africa|hCoV-19/South Africa/KRISP-K002229/2020|EPI ISL 515625|B.1.1.206|South Africa|2020-07-21	Africa|hCoV-19/South Africa/KRISP-K002741/2020|EPI ISL 529739|B.1.1.273|South Africa|2020-08-15	0.0005105658	Africa
Africa|hCoV-19/South Africa/KRISP-K002230/2020|EPI ISL 515626|C.1|South Africa|2020-07-21	Africa|hCoV-19/South Africa/KRISP-K002741/2020|EPI ISL 529739|B.1.1.273|South Africa|2020-08-15	0.0005149417	Africa
Africa|hCoV-19/South Africa/KRISP-K002231/2020|EPI ISL 515627|B.1.1|South Africa|2020-07-18	Africa|hCoV-19/South Africa/KRISP-K002741/2020|EPI ISL 529739|B.1.1.273|South Africa|2020-08-15	0.0003024529	Africa
Africa|hCoV-19/South Africa/KRISP-K002234/2020|EPI ISL 515628|C.1|South Africa|2020-07-21	Africa|hCoV-19/South Africa/KRISP-K002741/2020|EPI ISL 529739|B.1.1.273|South Africa|2020-08-15	0.0005041613	Africa
Africa|hCoV-19/South Africa/KRISP-K002237/2020|EPI ISL 515629|C.1|South Africa|2020-07-20	Africa|hCoV-19/South Africa/KRISP-K002741/2020|EPI ISL 529739|B.1.1.273|South Africa|2020-08-15	0.0004758934	Africa
Africa|hCoV-19/South Africa/KRISP-K002238/2020|EPI ISL 515630|B.1.1|South Africa|2020-07-20	Africa|hCoV-19/South Africa/KRISP-K002741/2020|EPI ISL 529739|B.1.1.273|South Africa|2020-08-15	0.0003500626	Africa
Africa|hCoV-19/South Africa/KRISP-K002239/2020|EPI ISL 515631|B.1.1.206|South Africa|2020-07-20	Africa|hCoV-19/South Africa/KRISP-K002741/2020|EPI ISL 529739|B.1.1.273|South Africa|2020-08-15	0.0004369324	Africa
Africa|hCoV-19/South Africa/KRISP-K002242/2020|EPI ISL 515633|B.1.5|South Africa|2020-07-21	Africa|hCoV-19/South Africa/KRISP-K002741/2020|EPI ISL 529739|B.1.1.273|South Africa|2020-08-15	0.0005418195	Africa
Africa|hCoV-19/South Africa/KRISP-K002243/2020|EPI ISL 515634|B.1.1.34|South Africa|2020-07-21	Africa|hCoV-19/South Africa/KRISP-K002741/2020|EPI ISL 529739|B.1.1.273|South Africa|2020-08-15	0.0004705299	Africa
Africa|hCoV-19/South Africa/KRISP-K002244/2020|EPI ISL 515635|B.1.106|South Africa|2020-07-20	Africa|hCoV-19/South Africa/KRISP-K002741/2020|EPI ISL 529739|B.1.1.273|South Africa|2020-08-15	0.0004717410	Africa
Africa|hCoV-19/South Africa/KRISP-K002249/2020|EPI ISL 515636|B.1.1|South Africa|2020-07-21	Africa|hCoV-19/South Africa/KRISP-K002741/2020|EPI ISL 529739|B.1.1.273|South Africa|2020-08-15	0.0004096042	Africa
Africa|hCoV-19/South Africa/KRISP-K002251/2020|EPI ISL 515638|B.1.1|South Africa|2020-07-21	Africa|hCoV-19/South Africa/KRISP-K002741/2020|EPI ISL 529739|B.1.1.273|South Africa|2020-08-15	0.0003058275	Africa
Africa|hCoV-19/South Africa/KRISP-K002253/2020|EPI ISL 515639|B.1.1.117|South Africa|2020-07-21	Africa|hCoV-19/South Africa/KRISP-K002741/2020|EPI ISL 529739|B.1.1.273|South Africa|2020-08-15	0.0003696796	Africa
Africa|hCoV-19/South Africa/KRISP-K002255/2020|EPI ISL 515640|B.1.1|South Africa|2020-07-21	Africa|hCoV-19/South Africa/KRISP-K002741/2020|EPI ISL 529739|B.1.1.273|South Africa|2020-08-15	0.0003371691	Africa
Africa|hCoV-19/South Africa/KRISP-K002256/2020|EPI ISL 515641|B.1.1.56|South Africa|2020-07-21	Africa|hCoV-19/South Africa/KRISP-K002741/2020|EPI ISL 529739|B.1.1.273|South Africa|2020-08-15	0.0004033302	Africa
Africa|hCoV-19/South Africa/KRISP-K002257/2020|EPI ISL 515642|B.1.1.206|South Africa|2020-07-19	Africa|hCoV-19/South Africa/KRISP-K002741/2020|EPI ISL 529739|B.1.1.273|South Africa|2020-08-15	0.0004705504	Africa
Africa|hCoV-19/South Africa/KRISP-K002258/2020|EPI ISL 515643|B.1.1.206|South Africa|2020-07-18	Africa|hCoV-19/South Africa/KRISP-K002741/2020|EPI ISL 529739|B.1.1.273|South Africa|2020-08-15	0.0003024398	Africa
Africa|hCoV-19/South Africa/KRISP-K002259/2020|EPI ISL 515644|C.1|South Africa|2020-07-18	Africa|hCoV-19/South Africa/KRISP-K002741/2020|EPI ISL 529739|B.1.1.273|South Africa|2020-08-15	0.0004705410	Africa
Africa|hCoV-19/South Africa/KRISP-K002260/2020|EPI ISL 515645|B.1.5|South Africa|2020-07-16	Africa|hCoV-19/South Africa/KRISP-K002741/2020|EPI ISL 529739|B.1.1.273|South Africa|2020-08-15	0.0005042308	Africa
Africa|hCoV-19/South Africa/KRISP-K002263/2020|EPI ISL 515646|B.1.1.206|South Africa|2020-07-19	Africa|hCoV-19/South Africa/KRISP-K002741/2020|EPI ISL 529739|B.1.1.273|South Africa|2020-08-15	0.0004746175	Africa
Africa|hCoV-19/South Africa/KRISP-K002264/2020|EPI ISL 515647|B.1.1.206|South Africa|2020-07-19	Africa|hCoV-19/South Africa/KRISP-K002741/2020|EPI ISL 529739|B.1.1.273|South Africa|2020-08-15	0.0004033126	Africa
Africa|hCoV-19/South Africa/KRISP-K002265/2020|EPI ISL 515648|B.1.1.62|South Africa|2020-07-20	Africa|hCoV-19/South Africa/KRISP-K002741/2020|EPI ISL 529739|B.1.1.273|South Africa|2020-08-15	0.0004090683	Africa
Africa|hCoV-19/South Africa/KRISP-K002266/2020|EPI ISL 515649|H.1|South Africa|2020-07-20	Africa|hCoV-19/South Africa/KRISP-K002741/2020|EPI ISL 529739|B.1.1.273|South Africa|2020-08-15	0.0003363597	Africa
Africa|hCoV-19/South Africa/KRISP-K002268/2020|EPI ISL 515650|C.1|South Africa|2020-07-20	Africa|hCoV-19/South Africa/KRISP-K002741/2020|EPI ISL 529739|B.1.1.273|South Africa|2020-08-15	0.0004705411	Africa
Africa|hCoV-19/South Africa/KRISP-K002269/2020|EPI ISL 515651|B.1.1.1|South Africa|2020-07-21	Africa|hCoV-19/South Africa/KRISP-K002741/2020|EPI ISL 529739|B.1.1.273|South Africa|2020-08-15	0.0004033046	Africa
Africa|hCoV-19/South Africa/KRISP-K002270/2020|EPI ISL 515652|B.1.1.206|South Africa|2020-07-20	Africa|hCoV-19/South Africa/KRISP-K002741/2020|EPI ISL 529739|B.1.1.273|South Africa|2020-08-15	0.0003369374	Africa
Africa|hCoV-19/South Africa/KRISP-K002271/2020|EPI ISL 515653|B.1.1.206|South Africa|2020-07-19	Africa|hCoV-19/South Africa/KRISP-K002741/2020|EPI ISL 529739|B.1.1.273|South Africa|2020-08-15	0.0003024398	Africa
Africa|hCoV-19/South Africa/KRISP-K002273/2020|EPI ISL 515654|C.1|South Africa|2020-07-21	Africa|hCoV-19/South Africa/KRISP-K002741/2020|EPI ISL 529739|B.1.1.273|South Africa|2020-08-15	0.0005377829	Africa
Africa|hCoV-19/South Africa/KRISP-K002274/2020|EPI ISL 515655|B.1.1.206|South Africa|2020-07-21	Africa|hCoV-19/South Africa/KRISP-K002741/2020|EPI ISL 529739|B.1.1.273|South Africa|2020-08-15	0.0004032870	Africa
Africa|hCoV-19/South Africa/KRISP-K002278/2020|EPI ISL 515658|B.1.1.206|South Africa|2020-07-21	Africa|hCoV-19/South Africa/KRISP-K002741/2020|EPI ISL 529739|B.1.1.273|South Africa|2020-08-15	0.0005042052	Africa
Africa|hCoV-19/South Africa/KRISP-K002279/2020|EPI ISL 515659|B.1.1.206|South Africa|2020-07-21	Africa|hCoV-19/South Africa/KRISP-K002741/2020|EPI ISL 529739|B.1.1.273|South Africa|2020-08-15	0.0005042052	Africa
Africa|hCoV-19/South Africa/KRISP-K002280/2020|EPI ISL 515660|C.1|South Africa|2020-07-21	Africa|hCoV-19/South Africa/KRISP-K002741/2020|EPI ISL 529739|B.1.1.273|South Africa|2020-08-15	0.0005041951	Africa
Africa|hCoV-19/South Africa/KRISP-K002281/2020|EPI ISL 515661|B.1.1.1|South Africa|2020-07-21	Africa|hCoV-19/South Africa/KRISP-K002741/2020|EPI ISL 529739|B.1.1.273|South Africa|2020-08-15	0.0003360589	Africa
Africa|hCoV-19/South Africa/KRISP-K002282/2020|EPI ISL 515662|C.2|South Africa|2020-07-21	Africa|hCoV-19/South Africa/KRISP-K002741/2020|EPI ISL 529739|B.1.1.273|South Africa|2020-08-15	0.0005714059	Africa
Africa|hCoV-19/South Africa/KRISP-K002283/2020|EPI ISL 515663|B.1.1.206|South Africa|2020-07-12	Africa|hCoV-19/South Africa/KRISP-K002741/2020|EPI ISL 529739|B.1.1.273|South Africa|2020-08-15	0.0003407217	Africa
Africa|hCoV-19/South Africa/KRISP-K002284/2020|EPI ISL 515664|B.1.1.206|South Africa|2020-07-21	Africa|hCoV-19/South Africa/KRISP-K002741/2020|EPI ISL 529739|B.1.1.273|South Africa|2020-08-15	0.0005932296	Africa
Africa|hCoV-19/South Africa/KRISP-K002287/2020|EPI ISL 515665|B.1.1.206|South Africa|2020-07-19	Africa|hCoV-19/South Africa/KRISP-K002741/2020|EPI ISL 529739|B.1.1.273|South Africa|2020-08-15	0.0004369408	Africa
Africa|hCoV-19/South Africa/KRISP-K002288/2020|EPI ISL 515666|B.1.1.206|South Africa|2020-07-21	Africa|hCoV-19/South Africa/KRISP-K002741/2020|EPI ISL 529739|B.1.1.273|South Africa|2020-08-15	0.0005041494	Africa
Africa|hCoV-19/South Africa/KRISP-K002289/2020|EPI ISL 515667|B.1.1.34|South Africa|2020-07-20	Africa|hCoV-19/South Africa/KRISP-K002741/2020|EPI ISL 529739|B.1.1.273|South Africa|2020-08-15	0.0003728152	Africa
Africa|hCoV-19/South Africa/KRISP-K002290/2020|EPI ISL 515668|B.1.1.206|South Africa|2020-07-23	Africa|hCoV-19/South Africa/KRISP-K002741/2020|EPI ISL 529739|B.1.1.273|South Africa|2020-08-15	0.0004033127	Africa
Africa|hCoV-19/South Africa/KRISP-K002291/2020|EPI ISL 515669|C.1|South Africa|2020-07-22	Africa|hCoV-19/South Africa/KRISP-K002741/2020|EPI ISL 529739|B.1.1.273|South Africa|2020-08-15	0.0006728004	Africa
Africa|hCoV-19/South Africa/KRISP-K002292/2020|EPI ISL 515670|B.1.1.206|South Africa|2020-07-22	Africa|hCoV-19/South Africa/KRISP-K002741/2020|EPI ISL 529739|B.1.1.273|South Africa|2020-08-15	0.0003751722	Africa
Africa|hCoV-19/South Africa/KRISP-K002293/2020|EPI ISL 515671|C.1|South Africa|2020-07-23	Africa|hCoV-19/South Africa/KRISP-K002741/2020|EPI ISL 529739|B.1.1.273|South Africa|2020-08-15	0.0006050301	Africa
Africa|hCoV-19/South Africa/KRISP-K002295/2020|EPI ISL 515672|B.1.1.206|South Africa|2020-07-23	Africa|hCoV-19/South Africa/KRISP-K002741/2020|EPI ISL 529739|B.1.1.273|South Africa|2020-08-15	0.0004033046	Africa
Africa|hCoV-19/South Africa/KRISP-K002296/2020|EPI ISL 515673|B.1.1.206|South Africa|2020-07-21	Africa|hCoV-19/South Africa/KRISP-K002741/2020|EPI ISL 529739|B.1.1.273|South Africa|2020-08-15	0.0003188207	Africa
Africa|hCoV-19/South Africa/KRISP-K002297/2020|EPI ISL 515674|C.6|South Africa|2020-07-20	Africa|hCoV-19/South Africa/KRISP-K002741/2020|EPI ISL 529739|B.1.1.273|South Africa|2020-08-15	0.0005717088	Africa
Africa|hCoV-19/South Africa/KRISP-K002298/2020|EPI ISL 515675|B.1.1.206|South Africa|2020-07-23	Africa|hCoV-19/South Africa/KRISP-K002741/2020|EPI ISL 529739|B.1.1.273|South Africa|2020-08-15	0.0003365179	Africa
Africa|hCoV-19/South Africa/KRISP-K002299/2020|EPI ISL 515676|H.1|South Africa|2020-07-22	Africa|hCoV-19/South Africa/KRISP-K002741/2020|EPI ISL 529739|B.1.1.273|South Africa|2020-08-15	0.0003024732	Africa
Africa|hCoV-19/South Africa/KRISP-K002300/2020|EPI ISL 515677|C.1|South Africa|2020-07-21	Africa|hCoV-19/South Africa/KRISP-K002741/2020|EPI ISL 529739|B.1.1.273|South Africa|2020-08-15	0.0006783836	Africa
Africa|hCoV-19/South Africa/KRISP-K002301/2020|EPI ISL 515678|B.1.1.206|South Africa|2020-07-22	Africa|hCoV-19/South Africa/KRISP-K002741/2020|EPI ISL 529739|B.1.1.273|South Africa|2020-08-15	0.0004369221	Africa
Africa|hCoV-19/South Africa/KRISP-K002303/2020|EPI ISL 515680|C.1|South Africa|2020-07-23	Africa|hCoV-19/South Africa/KRISP-K002741/2020|EPI ISL 529739|B.1.1.273|South Africa|2020-08-15	0.0006050708	Africa
Africa|hCoV-19/South Africa/KRISP-K002304/2020|EPI ISL 515681|C.1|South Africa|2020-07-23	Africa|hCoV-19/South Africa/KRISP-K002741/2020|EPI ISL 529739|B.1.1.273|South Africa|2020-08-15	0.0006050301	Africa
Africa|hCoV-19/South Africa/KRISP-K002306/2020|EPI ISL 515682|B.1.1.206|South Africa|2020-07-21	Africa|hCoV-19/South Africa/KRISP-K002741/2020|EPI ISL 529739|B.1.1.273|South Africa|2020-08-15	0.0006050708	Africa
Africa|hCoV-19/South Africa/KRISP-K002307/2020|EPI ISL 515683|B.1.1.206|South Africa|2020-07-23	Africa|hCoV-19/South Africa/KRISP-K002741/2020|EPI ISL 529739|B.1.1.273|South Africa|2020-08-15	0.0004705410	Africa
Africa|hCoV-19/South Africa/KRISP-K002308/2020|EPI ISL 515684|B.1.1.206|South Africa|2020-07-22	Africa|hCoV-19/South Africa/KRISP-K002741/2020|EPI ISL 529739|B.1.1.273|South Africa|2020-08-15	0.0004033221	Africa
Africa|hCoV-19/South Africa/KRISP-K002309/2020|EPI ISL 515685|B.1.1|South Africa|2020-07-23	Africa|hCoV-19/South Africa/KRISP-K002741/2020|EPI ISL 529739|B.1.1.273|South Africa|2020-08-15	0.0003381219	Africa
Africa|hCoV-19/South Africa/KRISP-K002310/2020|EPI ISL 515686|B.1.1.206|South Africa|2020-07-23	Africa|hCoV-19/South Africa/KRISP-K002741/2020|EPI ISL 529739|B.1.1.273|South Africa|2020-08-15	0.0005390745	Africa
Africa|hCoV-19/South Africa/KRISP-K002311/2020|EPI ISL 515687|C.9|South Africa|2020-07-22	Africa|hCoV-19/South Africa/KRISP-K002741/2020|EPI ISL 529739|B.1.1.273|South Africa|2020-08-15	0.0005042051	Africa
Africa|hCoV-19/South Africa/KRISP-K002312/2020|EPI ISL 515688|B.1.1.206|South Africa|2020-07-22	Africa|hCoV-19/South Africa/KRISP-K002741/2020|EPI ISL 529739|B.1.1.273|South Africa|2020-08-15	0.0004032965	Africa
Africa|hCoV-19/South Africa/KRISP-K002313/2020|EPI ISL 515689|B.1.140|South Africa|2020-07-22	Africa|hCoV-19/South Africa/KRISP-K002741/2020|EPI ISL 529739|B.1.1.273|South Africa|2020-08-15	0.0006724183	Africa
Africa|hCoV-19/South Africa/KRISP-K002314/2020|EPI ISL 515690|B.1.5|South Africa|2020-07-22	Africa|hCoV-19/South Africa/KRISP-K002741/2020|EPI ISL 529739|B.1.1.273|South Africa|2020-08-15	0.0005073340	Africa
Africa|hCoV-19/South Africa/KRISP-K002315/2020|EPI ISL 515691|B.1.5|South Africa|2020-07-22	Africa|hCoV-19/South Africa/KRISP-K002741/2020|EPI ISL 529739|B.1.1.273|South Africa|2020-08-15	0.0005715095	Africa
Africa|hCoV-19/South Africa/KRISP-K002316/2020|EPI ISL 515692|B.1.1.206|South Africa|2020-07-22	Africa|hCoV-19/South Africa/KRISP-K002741/2020|EPI ISL 529739|B.1.1.273|South Africa|2020-08-15	0.0004375631	Africa
Africa|hCoV-19/South Africa/KRISP-K002318/2020|EPI ISL 515694|B.1.1.206|South Africa|2020-07-22	Africa|hCoV-19/South Africa/KRISP-K002741/2020|EPI ISL 529739|B.1.1.273|South Africa|2020-08-15	0.0005041933	Africa
Africa|hCoV-19/South Africa/KRISP-K002319/2020|EPI ISL 515695|H.1|South Africa|2020-07-22	Africa|hCoV-19/South Africa/KRISP-K002741/2020|EPI ISL 529739|B.1.1.273|South Africa|2020-08-15	0.0003426594	Africa
Africa|hCoV-19/South Africa/KRISP-K002320/2020|EPI ISL 515696|B.1.5|South Africa|2020-07-22	Africa|hCoV-19/South Africa/KRISP-K002741/2020|EPI ISL 529739|B.1.1.273|South Africa|2020-08-15	0.0005042306	Africa
Africa|hCoV-19/South Africa/KRISP-K002321/2020|EPI ISL 515697|B.1.1.273|South Africa|2020-07-22	Africa|hCoV-19/South Africa/KRISP-K002741/2020|EPI ISL 529739|B.1.1.273|South Africa|2020-08-15	0.0001680158	Africa
Africa|hCoV-19/South Africa/KRISP-K002322/2020|EPI ISL 515698|B.1.5|South Africa|2020-07-22	Africa|hCoV-19/South Africa/KRISP-K002741/2020|EPI ISL 529739|B.1.1.273|South Africa|2020-08-15	0.0003360815	Africa
Africa|hCoV-19/South Africa/KRISP-K002323/2020|EPI ISL 515699|B.1.1.206|South Africa|2020-07-23	Africa|hCoV-19/South Africa/KRISP-K002741/2020|EPI ISL 529739|B.1.1.273|South Africa|2020-08-15	0.0004033141	Africa
Africa|hCoV-19/South Africa/KRISP-K002325/2020|EPI ISL 515701|B.1.1.206|South Africa|2020-07-22	Africa|hCoV-19/South Africa/KRISP-K002741/2020|EPI ISL 529739|B.1.1.273|South Africa|2020-08-15	0.0006051884	Africa
Africa|hCoV-19/South Africa/KRISP-K002326/2020|EPI ISL 515702|B.1.1.206|South Africa|2020-07-22	Africa|hCoV-19/South Africa/KRISP-K002741/2020|EPI ISL 529739|B.1.1.273|South Africa|2020-08-15	0.0006388357	Africa
Africa|hCoV-19/South Africa/KRISP-K002327/2020|EPI ISL 515703|B.1.1.206|South Africa|2020-07-14	Africa|hCoV-19/South Africa/KRISP-K002741/2020|EPI ISL 529739|B.1.1.273|South Africa|2020-08-15	0.0004369411	Africa
Africa|hCoV-19/South Africa/KRISP-K002329/2020|EPI ISL 515705|B.1.1.10|South Africa|2020-07-22	Africa|hCoV-19/South Africa/KRISP-K002741/2020|EPI ISL 529739|B.1.1.273|South Africa|2020-08-15	0.0002352317	Africa
Africa|hCoV-19/South Africa/KRISP-K002331/2020|EPI ISL 515706|H.1|South Africa|2020-07-22	Africa|hCoV-19/South Africa/KRISP-K002741/2020|EPI ISL 529739|B.1.1.273|South Africa|2020-08-15	0.0002688480	Africa
Africa|hCoV-19/South Africa/KRISP-K002332/2020|EPI ISL 515707|B.1.1.206|South Africa|2020-07-23	Africa|hCoV-19/South Africa/KRISP-K002741/2020|EPI ISL 529739|B.1.1.273|South Africa|2020-08-15	0.0004032951	Africa
Africa|hCoV-19/South Africa/KRISP-K002333/2020|EPI ISL 515708|B.1.1.206|South Africa|2020-07-22	Africa|hCoV-19/South Africa/KRISP-K002741/2020|EPI ISL 529739|B.1.1.273|South Africa|2020-08-15	0.0005715418	Africa
Africa|hCoV-19/South Africa/KRISP-K002335/2020|EPI ISL 515709|B.1.1|South Africa|2020-07-23	Africa|hCoV-19/South Africa/KRISP-K002741/2020|EPI ISL 529739|B.1.1.273|South Africa|2020-08-15	0.0002688416	Africa
Africa|hCoV-19/South Africa/KRISP-K002336/2020|EPI ISL 515710|C.1|South Africa|2020-07-23	Africa|hCoV-19/South Africa/KRISP-K002741/2020|EPI ISL 529739|B.1.1.273|South Africa|2020-08-15	0.0005714442	Africa
Africa|hCoV-19/South Africa/KRISP-K002337/2020|EPI ISL 515711|B.1.1.99|South Africa|2020-07-22	Africa|hCoV-19/South Africa/KRISP-K002741/2020|EPI ISL 529739|B.1.1.273|South Africa|2020-08-15	0.0003024469	Africa
Africa|hCoV-19/South Africa/KRISP-K002341/2020|EPI ISL 515714|B.1|South Africa|2020-07-22	Africa|hCoV-19/South Africa/KRISP-K002741/2020|EPI ISL 529739|B.1.1.273|South Africa|2020-08-15	0.0004033141	Africa
Africa|hCoV-19/South Africa/KRISP-K002343/2020|EPI ISL 515716|B.1.1.206|South Africa|2020-07-23	Africa|hCoV-19/South Africa/KRISP-K002741/2020|EPI ISL 529739|B.1.1.273|South Africa|2020-08-15	0.0004705615	Africa
Africa|hCoV-19/South Africa/KRISP-K002345/2020|EPI ISL 515717|B.1.1.206|South Africa|2020-07-21	Africa|hCoV-19/South Africa/KRISP-K002741/2020|EPI ISL 529739|B.1.1.273|South Africa|2020-08-15	0.0006533233	Africa
Africa|hCoV-19/South Africa/KRISP-K002346/2020|EPI ISL 515718|B.1.1.273|South Africa|2020-07-23	Africa|hCoV-19/South Africa/KRISP-K002741/2020|EPI ISL 529739|B.1.1.273|South Africa|2020-08-15	0.0002699821	Africa
Africa|hCoV-19/South Africa/KRISP-K002347/2020|EPI ISL 515719|B.1.1.206|South Africa|2020-07-23	Africa|hCoV-19/South Africa/KRISP-K002741/2020|EPI ISL 529739|B.1.1.273|South Africa|2020-08-15	0.0004705727	Africa
Africa|hCoV-19/South Africa/KRISP-K002348/2020|EPI ISL 515720|B.1.1|South Africa|2020-07-22	Africa|hCoV-19/South Africa/KRISP-K002741/2020|EPI ISL 529739|B.1.1.273|South Africa|2020-08-15	0.0004369221	Africa
Africa|hCoV-19/South Africa/KRISP-K002349/2020|EPI ISL 515721|B.1.1.206|South Africa|2020-07-10	Africa|hCoV-19/South Africa/KRISP-K002741/2020|EPI ISL 529739|B.1.1.273|South Africa|2020-08-15	0.0004705932	Africa
Africa|hCoV-19/South Africa/KRISP-K002350/2020|EPI ISL 515722|B.1.1.34|South Africa|2020-07-21	Africa|hCoV-19/South Africa/KRISP-K002741/2020|EPI ISL 529739|B.1.1.273|South Africa|2020-08-15	0.0005378424	Africa
Africa|hCoV-19/South Africa/KRISP-K002352/2020|EPI ISL 515724|C.9|South Africa|2020-07-21	Africa|hCoV-19/South Africa/KRISP-K002741/2020|EPI ISL 529739|B.1.1.273|South Africa|2020-08-15	0.0006050708	Africa
Africa|hCoV-19/South Africa/KRISP-K002353/2020|EPI ISL 515725|C.1|South Africa|2020-07-22	Africa|hCoV-19/South Africa/KRISP-K002741/2020|EPI ISL 529739|B.1.1.273|South Africa|2020-08-15	0.0005718036	Africa
Africa|hCoV-19/South Africa/KRISP-K002354/2020|EPI ISL 515726|B.1.1.206|South Africa|2020-07-21	Africa|hCoV-19/South Africa/KRISP-K002741/2020|EPI ISL 529739|B.1.1.273|South Africa|2020-08-15	0.0003786844	Africa
Africa|hCoV-19/South Africa/KRISP-K002357/2020|EPI ISL 515728|B.1.1.273|South Africa|2020-07-21	Africa|hCoV-19/South Africa/KRISP-K002741/2020|EPI ISL 529739|B.1.1.273|South Africa|2020-08-15	0.0003024397	Africa
Africa|hCoV-19/South Africa/KRISP-K002358/2020|EPI ISL 515729|B.1.1.206|South Africa|2020-07-21	Africa|hCoV-19/South Africa/KRISP-K002741/2020|EPI ISL 529739|B.1.1.273|South Africa|2020-08-15	0.0004705299	Africa
Africa|hCoV-19/South Africa/KRISP-K002359/2020|EPI ISL 515730|B.1.1.206|South Africa|2020-07-22	Africa|hCoV-19/South Africa/KRISP-K002741/2020|EPI ISL 529739|B.1.1.273|South Africa|2020-08-15	0.0005042052	Africa
Africa|hCoV-19/South Africa/KRISP-K002363/2020|EPI ISL 515731|B.1.1|South Africa|2020-07-21	Africa|hCoV-19/South Africa/KRISP-K002741/2020|EPI ISL 529739|B.1.1.273|South Africa|2020-08-15	0.0003024398	Africa
Africa|hCoV-19/South Africa/KRISP-K002364/2020|EPI ISL 515732|B.1.1.206|South Africa|2020-07-14	Africa|hCoV-19/South Africa/KRISP-K002741/2020|EPI ISL 529739|B.1.1.273|South Africa|2020-08-15	0.0004705410	Africa
Africa|hCoV-19/South Africa/KRISP-K002365/2020|EPI ISL 515733|B.1.1.273|South Africa|2020-07-22	Africa|hCoV-19/South Africa/KRISP-K002741/2020|EPI ISL 529739|B.1.1.273|South Africa|2020-08-15	0.0003024530	Africa
Africa|hCoV-19/South Africa/KRISP-K002366/2020|EPI ISL 515734|B.1.1.206|South Africa|2020-07-21	Africa|hCoV-19/South Africa/KRISP-K002741/2020|EPI ISL 529739|B.1.1.273|South Africa|2020-08-15	0.0004033126	Africa
Africa|hCoV-19/South Africa/KRISP-K002367/2020|EPI ISL 515735|C.1|South Africa|2020-07-22	Africa|hCoV-19/South Africa/KRISP-K002741/2020|EPI ISL 529739|B.1.1.273|South Africa|2020-08-15	0.0005789606	Africa
Africa|hCoV-19/South Africa/KRISP-K002368/2020|EPI ISL 515736|B.1.1.206|South Africa|2020-07-22	Africa|hCoV-19/South Africa/KRISP-K002741/2020|EPI ISL 529739|B.1.1.273|South Africa|2020-08-15	0.0003360589	Africa
Africa|hCoV-19/South Africa/KRISP-K002369/2020|EPI ISL 515737|C.1|South Africa|2020-07-22	Africa|hCoV-19/South Africa/KRISP-K002741/2020|EPI ISL 529739|B.1.1.273|South Africa|2020-08-15	0.0005042052	Africa
Africa|hCoV-19/South Africa/KRISP-K002370/2020|EPI ISL 515738|B.1.1.62|South Africa|2020-07-22	Africa|hCoV-19/South Africa/KRISP-K002741/2020|EPI ISL 529739|B.1.1.273|South Africa|2020-08-15	0.0004737088	Africa
Africa|hCoV-19/South Africa/KRISP-K002371/2020|EPI ISL 515739|C.1|South Africa|2020-07-22	Africa|hCoV-19/South Africa/KRISP-K002741/2020|EPI ISL 529739|B.1.1.273|South Africa|2020-08-15	0.0005378190	Africa
Africa|hCoV-19/South Africa/KRISP-K002372/2020|EPI ISL 515740|H.1|South Africa|2020-07-20	Africa|hCoV-19/South Africa/KRISP-K002741/2020|EPI ISL 529739|B.1.1.273|South Africa|2020-08-15	0.0003360815	Africa
Africa|hCoV-19/South Africa/KRISP-K002375/2020|EPI ISL 515741|B.1.1|South Africa|2020-07-21	Africa|hCoV-19/South Africa/KRISP-K002741/2020|EPI ISL 529739|B.1.1.273|South Africa|2020-08-15	0.0003041566	Africa
Africa|hCoV-19/South Africa/KRISP-K002376/2020|EPI ISL 515742|B.1.1|South Africa|2020-07-22	Africa|hCoV-19/South Africa/KRISP-K002741/2020|EPI ISL 529739|B.1.1.273|South Africa|2020-08-15	0.0002713065	Africa
Africa|hCoV-19/South Africa/KRISP-K002377/2020|EPI ISL 515743|B.1.1.206|South Africa|2020-07-22	Africa|hCoV-19/South Africa/KRISP-K002741/2020|EPI ISL 529739|B.1.1.273|South Africa|2020-08-15	0.0005714671	Africa
Africa|hCoV-19/South Africa/KRISP-K002378/2020|EPI ISL 515744|B.1|South Africa|2020-07-20	Africa|hCoV-19/South Africa/KRISP-K002741/2020|EPI ISL 529739|B.1.1.273|South Africa|2020-08-15	0.0005715210	Africa
Africa|hCoV-19/South Africa/KRISP-K002379/2020|EPI ISL 515745|C.1|South Africa|2020-07-22	Africa|hCoV-19/South Africa/KRISP-K002741/2020|EPI ISL 529739|B.1.1.273|South Africa|2020-08-15	0.0004388391	Africa
Africa|hCoV-19/South Africa/KRISP-K002380/2020|EPI ISL 515746|B.1.1|South Africa|2020-07-22	Africa|hCoV-19/South Africa/KRISP-K002741/2020|EPI ISL 529739|B.1.1.273|South Africa|2020-08-15	0.0002714473	Africa
Africa|hCoV-19/South Africa/KRISP-K002381/2020|EPI ISL 515747|B.1.1|South Africa|2020-07-17	Africa|hCoV-19/South Africa/KRISP-K002741/2020|EPI ISL 529739|B.1.1.273|South Africa|2020-08-15	0.0003368012	Africa
Africa|hCoV-19/South Africa/KRISP-K002382/2020|EPI ISL 515748|B.1.1.206|South Africa|2020-07-22	Africa|hCoV-19/South Africa/KRISP-K002741/2020|EPI ISL 529739|B.1.1.273|South Africa|2020-08-15	0.0004705615	Africa
Africa|hCoV-19/South Africa/KRISP-K002383/2020|EPI ISL 515749|B.1.1.206|South Africa|2020-07-20	Africa|hCoV-19/South Africa/KRISP-K002741/2020|EPI ISL 529739|B.1.1.273|South Africa|2020-08-15	0.0004033046	Africa
Africa|hCoV-19/South Africa/KRISP-K002384/2020|EPI ISL 515750|B.1.1.273|South Africa|2020-07-22	Africa|hCoV-19/South Africa/KRISP-K002741/2020|EPI ISL 529739|B.1.1.273|South Africa|2020-08-15	0.0002371222	Africa
Africa|hCoV-19/South Africa/KRISP-K002385/2020|EPI ISL 515751|B.1.1.206|South Africa|2020-07-22	Africa|hCoV-19/South Africa/KRISP-K002741/2020|EPI ISL 529739|B.1.1.273|South Africa|2020-08-15	0.0003696797	Africa
Africa|hCoV-19/South Africa/KRISP-K002386/2020|EPI ISL 515752|B.1.1.206|South Africa|2020-07-21	Africa|hCoV-19/South Africa/KRISP-K002741/2020|EPI ISL 529739|B.1.1.273|South Africa|2020-08-15	0.0004368928	Africa
Africa|hCoV-19/South Africa/KRISP-K002387/2020|EPI ISL 515753|B.1.1.64|South Africa|2020-07-22	Africa|hCoV-19/South Africa/KRISP-K002741/2020|EPI ISL 529739|B.1.1.273|South Africa|2020-08-15	0.0003360510	Africa
Africa|hCoV-19/South Africa/KRISP-K002388/2020|EPI ISL 515754|B.1.1.206|South Africa|2020-07-22	Africa|hCoV-19/South Africa/KRISP-K002741/2020|EPI ISL 529739|B.1.1.273|South Africa|2020-08-15	0.0004705504	Africa
Africa|hCoV-19/South Africa/KRISP-K002390/2020|EPI ISL 515755|B.1|South Africa|2020-07-25	Africa|hCoV-19/South Africa/KRISP-K002741/2020|EPI ISL 529739|B.1.1.273|South Africa|2020-08-15	0.0003741349	Africa
Africa|hCoV-19/South Africa/KRISP-K002391/2020|EPI ISL 515756|B.1.1.57|South Africa|2020-07-21	Africa|hCoV-19/South Africa/KRISP-K002741/2020|EPI ISL 529739|B.1.1.273|South Africa|2020-08-15	0.0004066346	Africa
Africa|hCoV-19/South Africa/KRISP-K002392/2020|EPI ISL 515757|B.1.1|South Africa|2020-07-27	Africa|hCoV-19/South Africa/KRISP-K002741/2020|EPI ISL 529739|B.1.1.273|South Africa|2020-08-15	0.0004033047	Africa
Africa|hCoV-19/South Africa/KRISP-K002393/2020|EPI ISL 515758|B.1.1|South Africa|2020-07-28	Africa|hCoV-19/South Africa/KRISP-K002741/2020|EPI ISL 529739|B.1.1.273|South Africa|2020-08-15	0.0002352214	Africa
Africa|hCoV-19/South Africa/KRISP-K002394/2020|EPI ISL 515759|C.1|South Africa|2020-07-28	Africa|hCoV-19/South Africa/KRISP-K002741/2020|EPI ISL 529739|B.1.1.273|South Africa|2020-08-15	0.0006409864	Africa
Africa|hCoV-19/South Africa/KRISP-K002395/2020|EPI ISL 515760|B.1.1.273|South Africa|2020-07-28	Africa|hCoV-19/South Africa/KRISP-K002741/2020|EPI ISL 529739|B.1.1.273|South Africa|2020-08-15	0.0004032951	Africa
Africa|hCoV-19/South Africa/KRISP-K002396/2020|EPI ISL 515761|H.1|South Africa|2020-07-30	Africa|hCoV-19/South Africa/KRISP-K002741/2020|EPI ISL 529739|B.1.1.273|South Africa|2020-08-15	0.0003157840	Africa
Africa|hCoV-19/South Africa/KRISP-K002398/2020|EPI ISL 515762|B.1.1.117|South Africa|2020-07-27	Africa|hCoV-19/South Africa/KRISP-K002741/2020|EPI ISL 529739|B.1.1.273|South Africa|2020-08-15	0.0003696800	Africa
Africa|hCoV-19/South Africa/KRISP-K002399/2020|EPI ISL 515763|B.1.1.62|South Africa|2020-07-30	Africa|hCoV-19/South Africa/KRISP-K002741/2020|EPI ISL 529739|B.1.1.273|South Africa|2020-08-15	0.0004705615	Africa
Africa|hCoV-19/South Africa/KRISP-K002400/2020|EPI ISL 515764|B.1.1.206|South Africa|2020-07-30	Africa|hCoV-19/South Africa/KRISP-K002741/2020|EPI ISL 529739|B.1.1.273|South Africa|2020-08-15	0.0004368928	Africa
Africa|hCoV-19/South Africa/KRISP-K002403/2020|EPI ISL 515767|B.1.1.117|South Africa|2020-07-24	Africa|hCoV-19/South Africa/KRISP-K002741/2020|EPI ISL 529739|B.1.1.273|South Africa|2020-08-15	0.0003696797	Africa
Africa|hCoV-19/South Africa/KRISP-K002404/2020|EPI ISL 515768|C.1|South Africa|2020-07-27	Africa|hCoV-19/South Africa/KRISP-K002741/2020|EPI ISL 529739|B.1.1.273|South Africa|2020-08-15	0.0006437875	Africa
Africa|hCoV-19/South Africa/KRISP-K002405/2020|EPI ISL 515769|B.1.1.273|South Africa|2020-07-27	Africa|hCoV-19/South Africa/KRISP-K002741/2020|EPI ISL 529739|B.1.1.273|South Africa|2020-08-15	0.0003024601	Africa
Africa|hCoV-19/South Africa/KRISP-K002406/2020|EPI ISL 515770|B.1.1.57|South Africa|2020-07-29	Africa|hCoV-19/South Africa/KRISP-K002741/2020|EPI ISL 529739|B.1.1.273|South Africa|2020-08-15	0.0003727445	Africa
Africa|hCoV-19/South Africa/KRISP-K002407/2020|EPI ISL 515771|B.1.1.273|South Africa|2020-07-30	Africa|hCoV-19/South Africa/KRISP-K002741/2020|EPI ISL 529739|B.1.1.273|South Africa|2020-08-15	0.0002016359	Africa
Africa|hCoV-19/South Africa/KRISP-K002408/2020|EPI ISL 515772|B.1.5|South Africa|2020-07-28	Africa|hCoV-19/South Africa/KRISP-K002741/2020|EPI ISL 529739|B.1.1.273|South Africa|2020-08-15	0.0003755487	Africa
Africa|hCoV-19/South Africa/KRISP-K002411/2020|EPI ISL 515773|C.9|South Africa|2020-07-29	Africa|hCoV-19/South Africa/KRISP-K002741/2020|EPI ISL 529739|B.1.1.273|South Africa|2020-08-15	0.0005714058	Africa
Africa|hCoV-19/South Africa/KRISP-K002412/2020|EPI ISL 515774|B.1.1|South Africa|2020-07-28	Africa|hCoV-19/South Africa/KRISP-K002741/2020|EPI ISL 529739|B.1.1.273|South Africa|2020-08-15	0.0003389172	Africa
Africa|hCoV-19/South Africa/KRISP-K002413/2020|EPI ISL 515775|B.1.1.206|South Africa|2020-07-24	Africa|hCoV-19/South Africa/KRISP-K002741/2020|EPI ISL 529739|B.1.1.273|South Africa|2020-08-15	0.0005714672	Africa
Africa|hCoV-19/South Africa/KRISP-K002414/2020|EPI ISL 515776|B.1.1.206|South Africa|2020-07-24	Africa|hCoV-19/South Africa/KRISP-K002741/2020|EPI ISL 529739|B.1.1.273|South Africa|2020-08-15	0.0003696797	Africa
Africa|hCoV-19/South Africa/KRISP-K002415/2020|EPI ISL 515777|B.1.1.206|South Africa|2020-07-29	Africa|hCoV-19/South Africa/KRISP-K002741/2020|EPI ISL 529739|B.1.1.273|South Africa|2020-08-15	0.0004705615	Africa
Africa|hCoV-19/South Africa/KRISP-K002416/2020|EPI ISL 515778|B.1.1.206|South Africa|2020-07-30	Africa|hCoV-19/South Africa/KRISP-K002741/2020|EPI ISL 529739|B.1.1.273|South Africa|2020-08-15	0.0005378298	Africa
Africa|hCoV-19/South Africa/KRISP-K002417/2020|EPI ISL 515779|B.1.1.206|South Africa|2020-07-30	Africa|hCoV-19/South Africa/KRISP-K002741/2020|EPI ISL 529739|B.1.1.273|South Africa|2020-08-15	0.0003491182	Africa
Africa|hCoV-19/South Africa/KRISP-K002418/2020|EPI ISL 515780|B.1.1.206|South Africa|2020-07-30	Africa|hCoV-19/South Africa/KRISP-K002741/2020|EPI ISL 529739|B.1.1.273|South Africa|2020-08-15	0.0003696797	Africa
Africa|hCoV-19/South Africa/KRISP-K002419/2020|EPI ISL 515781|B.1.1.206|South Africa|2020-07-30	Africa|hCoV-19/South Africa/KRISP-K002741/2020|EPI ISL 529739|B.1.1.273|South Africa|2020-08-15	0.0003696797	Africa
Africa|hCoV-19/South Africa/KRISP-K002420/2020|EPI ISL 515782|B.1.1.206|South Africa|2020-07-30	Africa|hCoV-19/South Africa/KRISP-K002741/2020|EPI ISL 529739|B.1.1.273|South Africa|2020-08-15	0.0004033126	Africa
Africa|hCoV-19/South Africa/KRISP-K002421/2020|EPI ISL 515783|B.1.1.206|South Africa|2020-07-30	Africa|hCoV-19/South Africa/KRISP-K002741/2020|EPI ISL 529739|B.1.1.273|South Africa|2020-08-15	0.0003381334	Africa
Africa|hCoV-19/South Africa/KRISP-K002423/2020|EPI ISL 515784|B.1.1.117|South Africa|2020-07-30	Africa|hCoV-19/South Africa/KRISP-K002741/2020|EPI ISL 529739|B.1.1.273|South Africa|2020-08-15	0.0003701523	Africa
Africa|hCoV-19/South Africa/KRISP-K002424/2020|EPI ISL 515785|B.1.1.57|South Africa|2020-07-30	Africa|hCoV-19/South Africa/KRISP-K002741/2020|EPI ISL 529739|B.1.1.273|South Africa|2020-08-15	0.0003759070	Africa
Africa|hCoV-19/South Africa/KRISP-K002425/2020|EPI ISL 515786|B.1.1.57|South Africa|2020-07-29	Africa|hCoV-19/South Africa/KRISP-K002741/2020|EPI ISL 529739|B.1.1.273|South Africa|2020-08-15	0.0005083641	Africa
Africa|hCoV-19/South Africa/KRISP-K002426/2020|EPI ISL 515787|C.1|South Africa|2020-07-29	Africa|hCoV-19/South Africa/KRISP-K002741/2020|EPI ISL 529739|B.1.1.273|South Africa|2020-08-15	0.0005385612	Africa
Africa|hCoV-19/South Africa/KRISP-K002427/2020|EPI ISL 515788|B.1.1|South Africa|2020-07-30	Africa|hCoV-19/South Africa/KRISP-K002741/2020|EPI ISL 529739|B.1.1.273|South Africa|2020-08-15	0.0004411618	Africa
Africa|hCoV-19/South Africa/KRISP-K002428/2020|EPI ISL 515789|B.1.1.273|South Africa|2020-07-30	Africa|hCoV-19/South Africa/KRISP-K002741/2020|EPI ISL 529739|B.1.1.273|South Africa|2020-08-15	0.0003024529	Africa
Africa|hCoV-19/South Africa/KRISP-K002429/2020|EPI ISL 515790|B.1.1.206|South Africa|2020-07-30	Africa|hCoV-19/South Africa/KRISP-K002741/2020|EPI ISL 529739|B.1.1.273|South Africa|2020-08-15	0.0004705521	Africa
Africa|hCoV-19/South Africa/KRISP-K002430/2020|EPI ISL 515791|B.1.1.206|South Africa|2020-07-30	Africa|hCoV-19/South Africa/KRISP-K002741/2020|EPI ISL 529739|B.1.1.273|South Africa|2020-08-15	0.0005041951	Africa
Africa|hCoV-19/South Africa/KRISP-K002431/2020|EPI ISL 515792|C.1|South Africa|2020-07-29	Africa|hCoV-19/South Africa/KRISP-K002741/2020|EPI ISL 529739|B.1.1.273|South Africa|2020-08-15	0.0006750117	Africa
Africa|hCoV-19/South Africa/KRISP-K002433/2020|EPI ISL 515793|B.1.1.206|South Africa|2020-07-30	Africa|hCoV-19/South Africa/KRISP-K002741/2020|EPI ISL 529739|B.1.1.273|South Africa|2020-08-15	0.0003398798	Africa
Africa|hCoV-19/South Africa/KRISP-K002437/2020|EPI ISL 515794|B.1.1.62|South Africa|2020-07-30	Africa|hCoV-19/South Africa/KRISP-K002741/2020|EPI ISL 529739|B.1.1.273|South Africa|2020-08-15	0.0003697044	Africa
Africa|hCoV-19/South Africa/KRISP-K002439/2020|EPI ISL 515795|B.1.1.206|South Africa|2020-07-30	Africa|hCoV-19/South Africa/KRISP-K002741/2020|EPI ISL 529739|B.1.1.273|South Africa|2020-08-15	0.0004107804	Africa
Africa|hCoV-19/South Africa/KRISP-K002440/2020|EPI ISL 515796|B.1.1.40|South Africa|2020-07-29	Africa|hCoV-19/South Africa/KRISP-K002741/2020|EPI ISL 529739|B.1.1.273|South Africa|2020-08-15	0.0004733068	Africa
Africa|hCoV-19/South Africa/KRISP-K002441/2020|EPI ISL 515797|C.1|South Africa|2020-07-30	Africa|hCoV-19/South Africa/KRISP-K002741/2020|EPI ISL 529739|B.1.1.273|South Africa|2020-08-15	0.0005042051	Africa
Africa|hCoV-19/South Africa/KRISP-K002442/2020|EPI ISL 515798|B.1.1.99|South Africa|2020-07-30	Africa|hCoV-19/South Africa/KRISP-K002741/2020|EPI ISL 529739|B.1.1.273|South Africa|2020-08-15	0.0003409737	Africa
Africa|hCoV-19/South Africa/KRISP-K002443/2020|EPI ISL 515799|C.1|South Africa|2020-07-29	Africa|hCoV-19/South Africa/KRISP-K002741/2020|EPI ISL 529739|B.1.1.273|South Africa|2020-08-15	0.0005730460	Africa
Africa|hCoV-19/South Africa/KRISP-K002444/2020|EPI ISL 518034|B.1.1.57|South Africa|2020-07-07	Africa|hCoV-19/South Africa/KRISP-K002741/2020|EPI ISL 529739|B.1.1.273|South Africa|2020-08-15	0.0003360656	Africa
Africa|hCoV-19/South Africa/KRISP-K002445/2020|EPI ISL 518035|H.1|South Africa|2020-07-07	Africa|hCoV-19/South Africa/KRISP-K002741/2020|EPI ISL 529739|B.1.1.273|South Africa|2020-08-15	0.0003697293	Africa
Africa|hCoV-19/South Africa/KRISP-K002448/2020|EPI ISL 518037|B.1.1|South Africa|2020-07-17	Africa|hCoV-19/South Africa/KRISP-K002741/2020|EPI ISL 529739|B.1.1.273|South Africa|2020-08-15	0.0002688299	Africa
Africa|hCoV-19/South Africa/KRISP-K002449/2020|EPI ISL 518038|B.1.1.57|South Africa|2020-07-17	Africa|hCoV-19/South Africa/KRISP-K002741/2020|EPI ISL 529739|B.1.1.273|South Africa|2020-08-15	0.0003049738	Africa
Africa|hCoV-19/South Africa/KRISP-K002451/2020|EPI ISL 518039|B.1.1|South Africa|2020-07-18	Africa|hCoV-19/South Africa/KRISP-K002741/2020|EPI ISL 529739|B.1.1.273|South Africa|2020-08-15	0.0002688300	Africa
Africa|hCoV-19/South Africa/KRISP-K002454/2020|EPI ISL 518040|H.1|South Africa|2020-07-13	Africa|hCoV-19/South Africa/KRISP-K002741/2020|EPI ISL 529739|B.1.1.273|South Africa|2020-08-15	0.0003024672	Africa
Africa|hCoV-19/South Africa/KRISP-K002455/2020|EPI ISL 518041|B.1.1.273|South Africa|2020-07-13	Africa|hCoV-19/South Africa/KRISP-K002741/2020|EPI ISL 529739|B.1.1.273|South Africa|2020-08-15	0.0002016096	Africa
Africa|hCoV-19/South Africa/KRISP-K002456/2020|EPI ISL 518042|B.1.1.273|South Africa|2020-07-09	Africa|hCoV-19/South Africa/KRISP-K002741/2020|EPI ISL 529739|B.1.1.273|South Africa|2020-08-15	0.0002354905	Africa
Africa|hCoV-19/South Africa/KRISP-K002457/2020|EPI ISL 518043|B.1.1.273|South Africa|2020-07-07	Africa|hCoV-19/South Africa/KRISP-K002741/2020|EPI ISL 529739|B.1.1.273|South Africa|2020-08-15	0.0002352215	Africa
Africa|hCoV-19/South Africa/KRISP-K002460/2020|EPI ISL 518044|H.1|South Africa|2020-07-06	Africa|hCoV-19/South Africa/KRISP-K002741/2020|EPI ISL 529739|B.1.1.273|South Africa|2020-08-15	0.0003024672	Africa
Africa|hCoV-19/South Africa/KRISP-K002461/2020|EPI ISL 518045|B.1.106|South Africa|2020-07-06	Africa|hCoV-19/South Africa/KRISP-K002741/2020|EPI ISL 529739|B.1.1.273|South Africa|2020-08-15	0.0004705632	Africa
Africa|hCoV-19/South Africa/KRISP-K002464/2020|EPI ISL 518047|B.1.1.273|South Africa|2020-07-14	Africa|hCoV-19/South Africa/KRISP-K002741/2020|EPI ISL 529739|B.1.1.273|South Africa|2020-08-15	0.0002352364	Africa
Africa|hCoV-19/South Africa/KRISP-K002465/2020|EPI ISL 518048|B.1.1.273|South Africa|2020-06-25	Africa|hCoV-19/South Africa/KRISP-K002741/2020|EPI ISL 529739|B.1.1.273|South Africa|2020-08-15	0.0002688353	Africa
Africa|hCoV-19/South Africa/KRISP-K002466/2020|EPI ISL 518049|B.1.1.62|South Africa|2020-06-23	Africa|hCoV-19/South Africa/KRISP-K002741/2020|EPI ISL 529739|B.1.1.273|South Africa|2020-08-15	0.0003360803	Africa
Africa|hCoV-19/South Africa/KRISP-K002467/2020|EPI ISL 518050|B.1.5|South Africa|2020-07-01	Africa|hCoV-19/South Africa/KRISP-K002741/2020|EPI ISL 529739|B.1.1.273|South Africa|2020-08-15	0.0004033236	Africa
Africa|hCoV-19/South Africa/KRISP-K002472/2020|EPI ISL 518051|B.1.5|South Africa|2020-07-14	Africa|hCoV-19/South Africa/KRISP-K002741/2020|EPI ISL 529739|B.1.1.273|South Africa|2020-08-15	0.0005378551	Africa
Africa|hCoV-19/South Africa/KRISP-K002474/2020|EPI ISL 518052|B.1.1.273|South Africa|2020-06-29	Africa|hCoV-19/South Africa/KRISP-K002741/2020|EPI ISL 529739|B.1.1.273|South Africa|2020-08-15	0.0002688353	Africa
Africa|hCoV-19/South Africa/KRISP-K002479/2020|EPI ISL 535390|C.1|South Africa|2020-08-07	Africa|hCoV-19/South Africa/KRISP-K002741/2020|EPI ISL 529739|B.1.1.273|South Africa|2020-08-15	0.0005378297	Africa
Africa|hCoV-19/South Africa/KRISP-K002483/2020|EPI ISL 535391|H.1|South Africa|2020-08-07	Africa|hCoV-19/South Africa/KRISP-K002741/2020|EPI ISL 529739|B.1.1.273|South Africa|2020-08-15	0.0003425819	Africa
Africa|hCoV-19/South Africa/KRISP-K002484/2020|EPI ISL 535392|B.1|South Africa|2020-08-07	Africa|hCoV-19/South Africa/KRISP-K002741/2020|EPI ISL 529739|B.1.1.273|South Africa|2020-08-15	0.0006388252	Africa
Africa|hCoV-19/South Africa/KRISP-K002486/2020|EPI ISL 535393|H.1|South Africa|2020-08-07	Africa|hCoV-19/South Africa/KRISP-K002741/2020|EPI ISL 529739|B.1.1.273|South Africa|2020-08-15	0.0004369515	Africa
Africa|hCoV-19/South Africa/KRISP-K002490/2020|EPI ISL 535394|B.1.1.10|South Africa|2020-08-07	Africa|hCoV-19/South Africa/KRISP-K002741/2020|EPI ISL 529739|B.1.1.273|South Africa|2020-08-15	0.0003360882	Africa
Africa|hCoV-19/South Africa/KRISP-K002491/2020|EPI ISL 535395|B.1.1|South Africa|2020-08-07	Africa|hCoV-19/South Africa/KRISP-K002741/2020|EPI ISL 529739|B.1.1.273|South Africa|2020-08-15	0.0005042052	Africa
Africa|hCoV-19/South Africa/KRISP-K002495/2020|EPI ISL 535396|B.1.1.273|South Africa|2020-08-06	Africa|hCoV-19/South Africa/KRISP-K002741/2020|EPI ISL 529739|B.1.1.273|South Africa|2020-08-15	0.0003697193	Africa
Africa|hCoV-19/South Africa/KRISP-K002498/2020|EPI ISL 535397|B.1.1.206|South Africa|2020-08-05	Africa|hCoV-19/South Africa/KRISP-K002741/2020|EPI ISL 529739|B.1.1.273|South Africa|2020-08-15	0.0003696797	Africa
Africa|hCoV-19/South Africa/KRISP-K002501/2020|EPI ISL 535398|B.1.1.273|South Africa|2020-08-07	Africa|hCoV-19/South Africa/KRISP-K002741/2020|EPI ISL 529739|B.1.1.273|South Africa|2020-08-15	0.0002352214	Africa
Africa|hCoV-19/South Africa/KRISP-K002502/2020|EPI ISL 535399|B.1.1.206|South Africa|2020-08-05	Africa|hCoV-19/South Africa/KRISP-K002741/2020|EPI ISL 529739|B.1.1.273|South Africa|2020-08-15	0.0004369411	Africa
Africa|hCoV-19/South Africa/KRISP-K002504/2020|EPI ISL 535400|B.1.1.40|South Africa|2020-08-06	Africa|hCoV-19/South Africa/KRISP-K002741/2020|EPI ISL 529739|B.1.1.273|South Africa|2020-08-15	0.0003696723	Africa
Africa|hCoV-19/South Africa/KRISP-K002516/2020|EPI ISL 535402|C.1|South Africa|2020-08-07	Africa|hCoV-19/South Africa/KRISP-K002741/2020|EPI ISL 529739|B.1.1.273|South Africa|2020-08-15	0.0005775369	Africa
Africa|hCoV-19/South Africa/KRISP-K002520/2020|EPI ISL 535403|B.1.1.206|South Africa|2020-08-07	Africa|hCoV-19/South Africa/KRISP-K002741/2020|EPI ISL 529739|B.1.1.273|South Africa|2020-08-15	0.0004705821	Africa
Africa|hCoV-19/South Africa/KRISP-K002526/2020|EPI ISL 535404|B.1.1|South Africa|2020-08-07	Africa|hCoV-19/South Africa/KRISP-K002741/2020|EPI ISL 529739|B.1.1.273|South Africa|2020-08-15	0.0005041713	Africa
Africa|hCoV-19/South Africa/KRISP-K002532/2020|EPI ISL 535405|B.1.1|South Africa|2020-07-30	Africa|hCoV-19/South Africa/KRISP-K002741/2020|EPI ISL 529739|B.1.1.273|South Africa|2020-08-15	0.0004033126	Africa
Africa|hCoV-19/South Africa/KRISP-K002533/2020|EPI ISL 535406|B.1.1|South Africa|2020-07-30	Africa|hCoV-19/South Africa/KRISP-K002741/2020|EPI ISL 529739|B.1.1.273|South Africa|2020-08-15	0.0004033126	Africa
Africa|hCoV-19/South Africa/KRISP-K002534/2020|EPI ISL 535407|B.1.1.206|South Africa|2020-07-30	Africa|hCoV-19/South Africa/KRISP-K002741/2020|EPI ISL 529739|B.1.1.273|South Africa|2020-08-15	0.0004518466	Africa
Africa|hCoV-19/South Africa/KRISP-K002535/2020|EPI ISL 535408|B.1.1|South Africa|2020-07-30	Africa|hCoV-19/South Africa/KRISP-K002741/2020|EPI ISL 529739|B.1.1.273|South Africa|2020-08-15	0.0004369038	Africa
Africa|hCoV-19/South Africa/KRISP-K002536/2020|EPI ISL 535409|C.1|South Africa|2020-07-30	Africa|hCoV-19/South Africa/KRISP-K002741/2020|EPI ISL 529739|B.1.1.273|South Africa|2020-08-15	0.0005127070	Africa
Africa|hCoV-19/South Africa/KRISP-K002537/2020|EPI ISL 535410|B.1.1.206|South Africa|2020-07-30	Africa|hCoV-19/South Africa/KRISP-K002741/2020|EPI ISL 529739|B.1.1.273|South Africa|2020-08-15	0.0005042172	Africa
Africa|hCoV-19/South Africa/KRISP-K002541/2020|EPI ISL 535411|B.1.1.57|South Africa|2020-07-30	Africa|hCoV-19/South Africa/KRISP-K002741/2020|EPI ISL 529739|B.1.1.273|South Africa|2020-08-15	0.0004169407	Africa
Africa|hCoV-19/South Africa/KRISP-K002542/2020|EPI ISL 535412|B.1.1.206|South Africa|2020-07-30	Africa|hCoV-19/South Africa/KRISP-K002741/2020|EPI ISL 529739|B.1.1.273|South Africa|2020-08-15	0.0005041614	Africa
Africa|hCoV-19/South Africa/KRISP-K002543/2020|EPI ISL 535413|C.1|South Africa|2020-07-30	Africa|hCoV-19/South Africa/KRISP-K002741/2020|EPI ISL 529739|B.1.1.273|South Africa|2020-08-15	0.0004705521	Africa
Africa|hCoV-19/South Africa/KRISP-K002544/2020|EPI ISL 535414|B.1.1.206|South Africa|2020-07-30	Africa|hCoV-19/South Africa/KRISP-K002741/2020|EPI ISL 529739|B.1.1.273|South Africa|2020-08-15	0.0004705820	Africa
Africa|hCoV-19/South Africa/KRISP-K002545/2020|EPI ISL 535415|B.1.1.254|South Africa|2020-07-30	Africa|hCoV-19/South Africa/KRISP-K002741/2020|EPI ISL 529739|B.1.1.273|South Africa|2020-08-15	0.0003696723	Africa
Africa|hCoV-19/South Africa/KRISP-K002546/2020|EPI ISL 535416|B.1.1|South Africa|2020-07-30	Africa|hCoV-19/South Africa/KRISP-K002741/2020|EPI ISL 529739|B.1.1.273|South Africa|2020-08-15	0.0003696797	Africa
Africa|hCoV-19/South Africa/KRISP-K002547/2020|EPI ISL 535417|C.1|South Africa|2020-07-30	Africa|hCoV-19/South Africa/KRISP-K002741/2020|EPI ISL 529739|B.1.1.273|South Africa|2020-08-15	0.0004369221	Africa
Africa|hCoV-19/South Africa/KRISP-K002548/2020|EPI ISL 535418|B.1.1|South Africa|2020-07-30	Africa|hCoV-19/South Africa/KRISP-K002741/2020|EPI ISL 529739|B.1.1.273|South Africa|2020-08-15	0.0004724875	Africa
Africa|hCoV-19/South Africa/KRISP-K002550/2020|EPI ISL 535420|B.1.1.206|South Africa|2020-07-29	Africa|hCoV-19/South Africa/KRISP-K002741/2020|EPI ISL 529739|B.1.1.273|South Africa|2020-08-15	0.0004032951	Africa
Africa|hCoV-19/South Africa/KRISP-K002552/2020|EPI ISL 535421|B.1.1.206|South Africa|2020-07-30	Africa|hCoV-19/South Africa/KRISP-K002741/2020|EPI ISL 529739|B.1.1.273|South Africa|2020-08-15	0.0004369118	Africa
Africa|hCoV-19/South Africa/KRISP-K002553/2020|EPI ISL 535422|C.1|South Africa|2020-07-29	Africa|hCoV-19/South Africa/KRISP-K002741/2020|EPI ISL 529739|B.1.1.273|South Africa|2020-08-15	0.0005041832	Africa
Africa|hCoV-19/South Africa/KRISP-K002554/2020|EPI ISL 535423|B.1.1.273|South Africa|2020-07-30	Africa|hCoV-19/South Africa/KRISP-K002741/2020|EPI ISL 529739|B.1.1.273|South Africa|2020-08-15	0.0002070990	Africa
Africa|hCoV-19/South Africa/KRISP-K002555/2020|EPI ISL 535424|B.1.1.57|South Africa|2020-07-30	Africa|hCoV-19/South Africa/KRISP-K002741/2020|EPI ISL 529739|B.1.1.273|South Africa|2020-08-15	0.0003710011	Africa
Africa|hCoV-19/South Africa/KRISP-K002556/2020|EPI ISL 535425|B.1.1.273|South Africa|2020-07-29	Africa|hCoV-19/South Africa/KRISP-K002741/2020|EPI ISL 529739|B.1.1.273|South Africa|2020-08-15	0.0002352317	Africa
Africa|hCoV-19/South Africa/KRISP-K002558/2020|EPI ISL 535426|B.1.1.273|South Africa|2020-07-30	Africa|hCoV-19/South Africa/KRISP-K002741/2020|EPI ISL 529739|B.1.1.273|South Africa|2020-08-15	0.0002016231	Africa
Africa|hCoV-19/South Africa/KRISP-K002559/2020|EPI ISL 535427|B.1.1.206|South Africa|2020-07-29	Africa|hCoV-19/South Africa/KRISP-K002741/2020|EPI ISL 529739|B.1.1.273|South Africa|2020-08-15	0.0004369221	Africa
Africa|hCoV-19/South Africa/KRISP-K002560/2020|EPI ISL 535428|B.1.1.206|South Africa|2020-07-31	Africa|hCoV-19/South Africa/KRISP-K002741/2020|EPI ISL 529739|B.1.1.273|South Africa|2020-08-15	0.0003696884	Africa
Africa|hCoV-19/South Africa/KRISP-K002561/2020|EPI ISL 535429|C.1|South Africa|2020-07-30	Africa|hCoV-19/South Africa/KRISP-K002741/2020|EPI ISL 529739|B.1.1.273|South Africa|2020-08-15	0.0004747205	Africa
Africa|hCoV-19/South Africa/KRISP-K002562/2020|EPI ISL 535430|H.1|South Africa|2020-07-30	Africa|hCoV-19/South Africa/KRISP-K002741/2020|EPI ISL 529739|B.1.1.273|South Africa|2020-08-15	0.0003360961	Africa
Africa|hCoV-19/South Africa/KRISP-K002563/2020|EPI ISL 535431|H.1|South Africa|2020-07-30	Africa|hCoV-19/South Africa/KRISP-K002741/2020|EPI ISL 529739|B.1.1.273|South Africa|2020-08-15	0.0003360736	Africa
Africa|hCoV-19/South Africa/KRISP-K002566/2020|EPI ISL 535432|C.1|South Africa|2020-07-29	Africa|hCoV-19/South Africa/KRISP-K002741/2020|EPI ISL 529739|B.1.1.273|South Africa|2020-08-15	0.0005414950	Africa
Africa|hCoV-19/South Africa/KRISP-K002567/2020|EPI ISL 535433|B.1.1|South Africa|2020-07-29	Africa|hCoV-19/South Africa/KRISP-K002741/2020|EPI ISL 529739|B.1.1.273|South Africa|2020-08-15	0.0002688416	Africa
Africa|hCoV-19/South Africa/KRISP-K002568/2020|EPI ISL 535434|B.1.1|South Africa|2020-07-29	Africa|hCoV-19/South Africa/KRISP-K002741/2020|EPI ISL 529739|B.1.1.273|South Africa|2020-08-15	0.0003696884	Africa
Africa|hCoV-19/South Africa/KRISP-K002570/2020|EPI ISL 535436|B.1.5.19|South Africa|2020-07-29	Africa|hCoV-19/South Africa/KRISP-K002741/2020|EPI ISL 529739|B.1.1.273|South Africa|2020-08-15	0.0006723732	Africa
Africa|hCoV-19/South Africa/KRISP-K002571/2020|EPI ISL 535437|B.1.1.206|South Africa|2020-07-30	Africa|hCoV-19/South Africa/KRISP-K002741/2020|EPI ISL 529739|B.1.1.273|South Africa|2020-08-15	0.0003502869	Africa
Africa|hCoV-19/South Africa/KRISP-K002572/2020|EPI ISL 535438|B.1.1.206|South Africa|2020-07-30	Africa|hCoV-19/South Africa/KRISP-K002741/2020|EPI ISL 529739|B.1.1.273|South Africa|2020-08-15	0.0004032775	Africa
Africa|hCoV-19/South Africa/KRISP-K002573/2020|EPI ISL 535439|B.1.1|South Africa|2020-07-29	Africa|hCoV-19/South Africa/KRISP-K002741/2020|EPI ISL 529739|B.1.1.273|South Africa|2020-08-15	0.0003360589	Africa
Africa|hCoV-19/South Africa/KRISP-K002574/2020|EPI ISL 535440|H.1|South Africa|2020-07-31	Africa|hCoV-19/South Africa/KRISP-K002741/2020|EPI ISL 529739|B.1.1.273|South Africa|2020-08-15	0.0003024733	Africa
Africa|hCoV-19/South Africa/KRISP-K002576/2020|EPI ISL 535441|H.1|South Africa|2020-07-28	Africa|hCoV-19/South Africa/KRISP-K002741/2020|EPI ISL 529739|B.1.1.273|South Africa|2020-08-15	0.0002352270	Africa
Africa|hCoV-19/South Africa/KRISP-K002577/2020|EPI ISL 535442|H.1|South Africa|2020-07-31	Africa|hCoV-19/South Africa/KRISP-K002741/2020|EPI ISL 529739|B.1.1.273|South Africa|2020-08-15	0.0003361028	Africa
Africa|hCoV-19/South Africa/KRISP-K002578/2020|EPI ISL 535443|H.1|South Africa|2020-07-31	Africa|hCoV-19/South Africa/KRISP-K002741/2020|EPI ISL 529739|B.1.1.273|South Africa|2020-08-15	0.0003024469	Africa
Africa|hCoV-19/South Africa/KRISP-K002579/2020|EPI ISL 535444|B.1.1.117|South Africa|2020-07-29	Africa|hCoV-19/South Africa/KRISP-K002741/2020|EPI ISL 529739|B.1.1.273|South Africa|2020-08-15	0.0003024530	Africa
Africa|hCoV-19/South Africa/KRISP-K002580/2020|EPI ISL 535445|C.9|South Africa|2020-07-30	Africa|hCoV-19/South Africa/KRISP-K002741/2020|EPI ISL 529739|B.1.1.273|South Africa|2020-08-15	0.0006724025	Africa
Africa|hCoV-19/South Africa/KRISP-K002581/2020|EPI ISL 535446|B.1.1.273|South Africa|2020-07-31	Africa|hCoV-19/South Africa/KRISP-K002741/2020|EPI ISL 529739|B.1.1.273|South Africa|2020-08-15	0.0003024458	Africa
Africa|hCoV-19/South Africa/KRISP-K002582/2020|EPI ISL 535447|B.1.1|South Africa|2020-07-31	Africa|hCoV-19/South Africa/KRISP-K002741/2020|EPI ISL 529739|B.1.1.273|South Africa|2020-08-15	0.0004032951	Africa
Africa|hCoV-19/South Africa/KRISP-K002583/2020|EPI ISL 535448|B.1.1.273|South Africa|2020-08-01	Africa|hCoV-19/South Africa/KRISP-K002741/2020|EPI ISL 529739|B.1.1.273|South Africa|2020-08-15	0.0002352159	Africa
Africa|hCoV-19/South Africa/KRISP-K002584/2020|EPI ISL 535449|B.1.1.1|South Africa|2020-08-01	Africa|hCoV-19/South Africa/KRISP-K002741/2020|EPI ISL 529739|B.1.1.273|South Africa|2020-08-15	0.0006050565	Africa
Africa|hCoV-19/South Africa/KRISP-K002585/2020|EPI ISL 535450|B.1.1.206|South Africa|2020-07-31	Africa|hCoV-19/South Africa/KRISP-K002741/2020|EPI ISL 529739|B.1.1.273|South Africa|2020-08-15	0.0005041494	Africa
Africa|hCoV-19/South Africa/KRISP-K002586/2020|EPI ISL 535451|H.1|South Africa|2020-08-01	Africa|hCoV-19/South Africa/KRISP-K002741/2020|EPI ISL 529739|B.1.1.273|South Africa|2020-08-15	0.0003024733	Africa
Africa|hCoV-19/South Africa/KRISP-K002587/2020|EPI ISL 535452|H.1|South Africa|2020-07-29	Africa|hCoV-19/South Africa/KRISP-K002741/2020|EPI ISL 529739|B.1.1.273|South Africa|2020-08-15	0.0002688363	Africa
Africa|hCoV-19/South Africa/KRISP-K002590/2020|EPI ISL 535455|H.1|South Africa|2020-07-31	Africa|hCoV-19/South Africa/KRISP-K002741/2020|EPI ISL 529739|B.1.1.273|South Africa|2020-08-15	0.0002352270	Africa
Africa|hCoV-19/South Africa/KRISP-K002591/2020|EPI ISL 535456|B.1.5.31|South Africa|2020-07-28	Africa|hCoV-19/South Africa/KRISP-K002741/2020|EPI ISL 529739|B.1.1.273|South Africa|2020-08-15	0.0006387138	Africa
Africa|hCoV-19/South Africa/KRISP-K002592/2020|EPI ISL 535457|B.1.1.206|South Africa|2020-07-30	Africa|hCoV-19/South Africa/KRISP-K002741/2020|EPI ISL 529739|B.1.1.273|South Africa|2020-08-15	0.0004032951	Africa
Africa|hCoV-19/South Africa/KRISP-K002594/2020|EPI ISL 535459|B.1.1.62|South Africa|2020-07-28	Africa|hCoV-19/South Africa/KRISP-K002741/2020|EPI ISL 529739|B.1.1.273|South Africa|2020-08-15	0.0004369602	Africa
Africa|hCoV-19/South Africa/KRISP-K002595/2020|EPI ISL 535460|B.1.1.62|South Africa|2020-07-29	Africa|hCoV-19/South Africa/KRISP-K002741/2020|EPI ISL 529739|B.1.1.273|South Africa|2020-08-15	0.0004369411	Africa
Africa|hCoV-19/South Africa/KRISP-K002596/2020|EPI ISL 535461|B.1.1|South Africa|2020-07-29	Africa|hCoV-19/South Africa/KRISP-K002741/2020|EPI ISL 529739|B.1.1.273|South Africa|2020-08-15	0.0003024398	Africa
Africa|hCoV-19/South Africa/KRISP-K002597/2020|EPI ISL 535462|B.1.1.206|South Africa|2020-07-31	Africa|hCoV-19/South Africa/KRISP-K002741/2020|EPI ISL 529739|B.1.1.273|South Africa|2020-08-15	0.0005041832	Africa
Africa|hCoV-19/South Africa/KRISP-K002598/2020|EPI ISL 535463|H.1|South Africa|2020-07-30	Africa|hCoV-19/South Africa/KRISP-K002741/2020|EPI ISL 529739|B.1.1.273|South Africa|2020-08-15	0.0002688363	Africa
Africa|hCoV-19/South Africa/KRISP-K002600/2020|EPI ISL 535464|B.1.1.34|South Africa|2020-07-31	Africa|hCoV-19/South Africa/KRISP-K002741/2020|EPI ISL 529739|B.1.1.273|South Africa|2020-08-15	0.0003363255	Africa
Africa|hCoV-19/South Africa/KRISP-K002601/2020|EPI ISL 535465|B.1.1|South Africa|2020-07-30	Africa|hCoV-19/South Africa/KRISP-K002741/2020|EPI ISL 529739|B.1.1.273|South Africa|2020-08-15	0.0003360656	Africa
Africa|hCoV-19/South Africa/KRISP-K002602/2020|EPI ISL 535466|H.1|South Africa|2020-07-31	Africa|hCoV-19/South Africa/KRISP-K002741/2020|EPI ISL 529739|B.1.1.273|South Africa|2020-08-15	0.0004369895	Africa
Africa|hCoV-19/South Africa/KRISP-K002603/2020|EPI ISL 535467|B.1.1|South Africa|2020-07-30	Africa|hCoV-19/South Africa/KRISP-K002741/2020|EPI ISL 529739|B.1.1.273|South Africa|2020-08-15	0.0002705296	Africa
Africa|hCoV-19/South Africa/KRISP-K002604/2020|EPI ISL 535468|H.1|South Africa|2020-07-31	Africa|hCoV-19/South Africa/KRISP-K002741/2020|EPI ISL 529739|B.1.1.273|South Africa|2020-08-15	0.0003360736	Africa
Africa|hCoV-19/South Africa/KRISP-K002605/2020|EPI ISL 535469|B.1.1.206|South Africa|2020-07-30	Africa|hCoV-19/South Africa/KRISP-K002741/2020|EPI ISL 529739|B.1.1.273|South Africa|2020-08-15	0.0004705521	Africa
Africa|hCoV-19/South Africa/KRISP-K002606/2020|EPI ISL 535470|H.1|South Africa|2020-07-31	Africa|hCoV-19/South Africa/KRISP-K002741/2020|EPI ISL 529739|B.1.1.273|South Africa|2020-08-15	0.0002688363	Africa
Africa|hCoV-19/South Africa/KRISP-K002607/2020|EPI ISL 535471|H.1|South Africa|2020-07-30	Africa|hCoV-19/South Africa/KRISP-K002741/2020|EPI ISL 529739|B.1.1.273|South Africa|2020-08-15	0.0003024601	Africa
Africa|hCoV-19/South Africa/KRISP-K002608/2020|EPI ISL 535472|B.1.5.31|South Africa|2020-08-01	Africa|hCoV-19/South Africa/KRISP-K002741/2020|EPI ISL 529739|B.1.1.273|South Africa|2020-08-15	0.0005714961	Africa
Africa|hCoV-19/South Africa/KRISP-K002609/2020|EPI ISL 535473|B.1.5.16|South Africa|2020-07-30	Africa|hCoV-19/South Africa/KRISP-K002741/2020|EPI ISL 529739|B.1.1.273|South Africa|2020-08-15	0.0007060369	Africa
Africa|hCoV-19/South Africa/KRISP-K002611/2020|EPI ISL 535475|B.1|South Africa|2020-07-29	Africa|hCoV-19/South Africa/KRISP-K002741/2020|EPI ISL 529739|B.1.1.273|South Africa|2020-08-15	0.0006387439	Africa
Africa|hCoV-19/South Africa/KRISP-K002612/2020|EPI ISL 535476|C.1|South Africa|2020-07-23	Africa|hCoV-19/South Africa/KRISP-K002741/2020|EPI ISL 529739|B.1.1.273|South Africa|2020-08-15	0.0004705410	Africa
Africa|hCoV-19/South Africa/KRISP-K002613/2020|EPI ISL 535477|B.1.5.31|South Africa|2020-07-28	Africa|hCoV-19/South Africa/KRISP-K002741/2020|EPI ISL 529739|B.1.1.273|South Africa|2020-08-15	0.0006724184	Africa
Africa|hCoV-19/South Africa/KRISP-K002614/2020|EPI ISL 535478|B.1.5|South Africa|2020-07-30	Africa|hCoV-19/South Africa/KRISP-K002741/2020|EPI ISL 529739|B.1.1.273|South Africa|2020-08-15	0.0003698674	Africa
Africa|hCoV-19/South Africa/KRISP-K002615/2020|EPI ISL 535479|B.1.1.206|South Africa|2020-07-31	Africa|hCoV-19/South Africa/KRISP-K002741/2020|EPI ISL 529739|B.1.1.273|South Africa|2020-08-15	0.0004035120	Africa
Africa|hCoV-19/South Africa/KRISP-K002616/2020|EPI ISL 535480|B.1.1.56|South Africa|2020-08-01	Africa|hCoV-19/South Africa/KRISP-K002741/2020|EPI ISL 529739|B.1.1.273|South Africa|2020-08-15	0.0003696958	Africa
Africa|hCoV-19/South Africa/KRISP-K002617/2020|EPI ISL 535481|C.1|South Africa|2020-07-29	Africa|hCoV-19/South Africa/KRISP-K002741/2020|EPI ISL 529739|B.1.1.273|South Africa|2020-08-15	0.0005714193	Africa
Africa|hCoV-19/South Africa/KRISP-K002618/2020|EPI ISL 535482|B.1.1.273|South Africa|2020-07-29	Africa|hCoV-19/South Africa/KRISP-K002741/2020|EPI ISL 529739|B.1.1.273|South Africa|2020-08-15	0.0002420882	Africa
Africa|hCoV-19/South Africa/KRISP-K002619/2020|EPI ISL 535483|B.1.1.273|South Africa|2020-07-31	Africa|hCoV-19/South Africa/KRISP-K002741/2020|EPI ISL 529739|B.1.1.273|South Africa|2020-08-15	0.0002016141	Africa
Africa|hCoV-19/South Africa/KRISP-K002621/2020|EPI ISL 535484|B.1.1.206|South Africa|2020-07-30	Africa|hCoV-19/South Africa/KRISP-K002741/2020|EPI ISL 529739|B.1.1.273|South Africa|2020-08-15	0.0004369324	Africa
Africa|hCoV-19/South Africa/KRISP-K002622/2020|EPI ISL 535485|H.1|South Africa|2020-07-31	Africa|hCoV-19/South Africa/KRISP-K002741/2020|EPI ISL 529739|B.1.1.273|South Africa|2020-08-15	0.0003360961	Africa
Africa|hCoV-19/South Africa/KRISP-K002623/2020|EPI ISL 535486|B.1|South Africa|2020-08-01	Africa|hCoV-19/South Africa/KRISP-K002741/2020|EPI ISL 529739|B.1.1.273|South Africa|2020-08-15	0.0005422417	Africa
Africa|hCoV-19/South Africa/KRISP-K002624/2020|EPI ISL 535487|B.1.1.206|South Africa|2020-08-01	Africa|hCoV-19/South Africa/KRISP-K002741/2020|EPI ISL 529739|B.1.1.273|South Africa|2020-08-15	0.0005378404	Africa
Africa|hCoV-19/South Africa/KRISP-K002625/2020|EPI ISL 535488|B.1.1|South Africa|2020-07-29	Africa|hCoV-19/South Africa/KRISP-K002741/2020|EPI ISL 529739|B.1.1.273|South Africa|2020-08-15	0.0003696797	Africa
Africa|hCoV-19/South Africa/KRISP-K002626/2020|EPI ISL 535496|H.1|South Africa|2020-08-01	Africa|hCoV-19/South Africa/KRISP-K002741/2020|EPI ISL 529739|B.1.1.273|South Africa|2020-08-15	0.0003024540	Africa
Africa|hCoV-19/South Africa/KRISP-K002628/2020|EPI ISL 535498|H.1|South Africa|2020-07-27	Africa|hCoV-19/South Africa/KRISP-K002741/2020|EPI ISL 529739|B.1.1.273|South Africa|2020-08-15	0.0003696884	Africa
Africa|hCoV-19/South Africa/KRISP-K002629/2020|EPI ISL 535499|C.9|South Africa|2020-07-31	Africa|hCoV-19/South Africa/KRISP-K002741/2020|EPI ISL 529739|B.1.1.273|South Africa|2020-08-15	0.0005390745	Africa
Africa|hCoV-19/South Africa/KRISP-K002630/2020|EPI ISL 535500|H.1|South Africa|2020-07-31	Africa|hCoV-19/South Africa/KRISP-K002741/2020|EPI ISL 529739|B.1.1.273|South Africa|2020-08-15	0.0003361028	Africa
Africa|hCoV-19/South Africa/KRISP-K002631/2020|EPI ISL 535501|H.1|South Africa|2020-08-02	Africa|hCoV-19/South Africa/KRISP-K002741/2020|EPI ISL 529739|B.1.1.273|South Africa|2020-08-15	0.0003360815	Africa
Africa|hCoV-19/South Africa/KRISP-K002632/2020|EPI ISL 535502|B.1.1.62|South Africa|2020-07-31	Africa|hCoV-19/South Africa/KRISP-K002741/2020|EPI ISL 529739|B.1.1.273|South Africa|2020-08-15	0.0004705615	Africa
Africa|hCoV-19/South Africa/KRISP-K002633/2020|EPI ISL 535503|B.1.1.206|South Africa|2020-08-03	Africa|hCoV-19/South Africa/KRISP-K002741/2020|EPI ISL 529739|B.1.1.273|South Africa|2020-08-15	0.0004369308	Africa
Africa|hCoV-19/South Africa/KRISP-K002634/2020|EPI ISL 535504|B.1.1.273|South Africa|2020-08-03	Africa|hCoV-19/South Africa/KRISP-K002741/2020|EPI ISL 529739|B.1.1.273|South Africa|2020-08-15	0.0002352261	Africa
Africa|hCoV-19/South Africa/KRISP-K002635/2020|EPI ISL 535505|B.1.1.40|South Africa|2020-08-04	Africa|hCoV-19/South Africa/KRISP-K002741/2020|EPI ISL 529739|B.1.1.273|South Africa|2020-08-15	0.0004369221	Africa
Africa|hCoV-19/South Africa/KRISP-K002636/2020|EPI ISL 535506|C.1|South Africa|2020-08-02	Africa|hCoV-19/South Africa/KRISP-K002741/2020|EPI ISL 529739|B.1.1.273|South Africa|2020-08-15	0.0005714557	Africa
Africa|hCoV-19/South Africa/KRISP-K002637/2020|EPI ISL 535507|B.1.1.206|South Africa|2020-08-02	Africa|hCoV-19/South Africa/KRISP-K002741/2020|EPI ISL 529739|B.1.1.273|South Africa|2020-08-15	0.0003377110	Africa
Africa|hCoV-19/South Africa/KRISP-K002638/2020|EPI ISL 535508|B.1.1.206|South Africa|2020-08-04	Africa|hCoV-19/South Africa/KRISP-K002741/2020|EPI ISL 529739|B.1.1.273|South Africa|2020-08-15	0.0003696797	Africa
Africa|hCoV-19/South Africa/KRISP-K002639/2020|EPI ISL 535509|B.1.1.34|South Africa|2020-08-03	Africa|hCoV-19/South Africa/KRISP-K002741/2020|EPI ISL 529739|B.1.1.273|South Africa|2020-08-15	0.0003696797	Africa
Africa|hCoV-19/South Africa/KRISP-K002640/2020|EPI ISL 535510|B.1.1.206|South Africa|2020-08-04	Africa|hCoV-19/South Africa/KRISP-K002741/2020|EPI ISL 529739|B.1.1.273|South Africa|2020-08-15	0.0003696797	Africa
Africa|hCoV-19/South Africa/KRISP-K002641/2020|EPI ISL 535511|B.1.1.34|South Africa|2020-08-02	Africa|hCoV-19/South Africa/KRISP-K002741/2020|EPI ISL 529739|B.1.1.273|South Africa|2020-08-15	0.0004032951	Africa
Africa|hCoV-19/South Africa/KRISP-K002642/2020|EPI ISL 535512|B.1.1.273|South Africa|2020-08-02	Africa|hCoV-19/South Africa/KRISP-K002741/2020|EPI ISL 529739|B.1.1.273|South Africa|2020-08-15	0.0002352159	Africa
Africa|hCoV-19/South Africa/KRISP-K002643/2020|EPI ISL 535513|B.1.1.206|South Africa|2020-08-01	Africa|hCoV-19/South Africa/KRISP-K002741/2020|EPI ISL 529739|B.1.1.273|South Africa|2020-08-15	0.0004032951	Africa
Africa|hCoV-19/South Africa/KRISP-K002644/2020|EPI ISL 535514|B.1.1.206|South Africa|2020-08-02	Africa|hCoV-19/South Africa/KRISP-K002741/2020|EPI ISL 529739|B.1.1.273|South Africa|2020-08-15	0.0004369411	Africa
Africa|hCoV-19/South Africa/KRISP-K002645/2020|EPI ISL 535515|H.1|South Africa|2020-08-01	Africa|hCoV-19/South Africa/KRISP-K002741/2020|EPI ISL 529739|B.1.1.273|South Africa|2020-08-15	0.0002688363	Africa
Africa|hCoV-19/South Africa/KRISP-K002646/2020|EPI ISL 535516|B.1.1.34|South Africa|2020-08-03	Africa|hCoV-19/South Africa/KRISP-K002741/2020|EPI ISL 529739|B.1.1.273|South Africa|2020-08-15	0.0004033126	Africa
Africa|hCoV-19/South Africa/KRISP-K002647/2020|EPI ISL 535517|B.1.1.206|South Africa|2020-08-04	Africa|hCoV-19/South Africa/KRISP-K002741/2020|EPI ISL 529739|B.1.1.273|South Africa|2020-08-15	0.0002800746	Africa
Africa|hCoV-19/South Africa/KRISP-K002648/2020|EPI ISL 535518|B.1.1.206|South Africa|2020-08-04	Africa|hCoV-19/South Africa/KRISP-K002741/2020|EPI ISL 529739|B.1.1.273|South Africa|2020-08-15	0.0003024529	Africa
Africa|hCoV-19/South Africa/KRISP-K002649/2020|EPI ISL 535519|B.1.1.34|South Africa|2020-08-02	Africa|hCoV-19/South Africa/KRISP-K002741/2020|EPI ISL 529739|B.1.1.273|South Africa|2020-08-15	0.0004369118	Africa
Africa|hCoV-19/South Africa/KRISP-K002650/2020|EPI ISL 535520|H.1|South Africa|2020-08-03	Africa|hCoV-19/South Africa/KRISP-K002741/2020|EPI ISL 529739|B.1.1.273|South Africa|2020-08-15	0.0004033492	Africa
Africa|hCoV-19/South Africa/KRISP-K002651/2020|EPI ISL 535521|B.1.1.206|South Africa|2020-08-04	Africa|hCoV-19/South Africa/KRISP-K002741/2020|EPI ISL 529739|B.1.1.273|South Africa|2020-08-15	0.0003807724	Africa
Africa|hCoV-19/South Africa/KRISP-K002653/2020|EPI ISL 535522|B.1.1|South Africa|2020-08-02	Africa|hCoV-19/South Africa/KRISP-K002741/2020|EPI ISL 529739|B.1.1.273|South Africa|2020-08-15	0.0003025313	Africa
Africa|hCoV-19/South Africa/KRISP-K002655/2020|EPI ISL 535523|C.9|South Africa|2020-08-03	Africa|hCoV-19/South Africa/KRISP-K002741/2020|EPI ISL 529739|B.1.1.273|South Africa|2020-08-15	0.0005378063	Africa
Africa|hCoV-19/South Africa/KRISP-K002657/2020|EPI ISL 535525|B.1.1.1|South Africa|2020-08-03	Africa|hCoV-19/South Africa/KRISP-K002741/2020|EPI ISL 529739|B.1.1.273|South Africa|2020-08-15	0.0003782380	Africa
Africa|hCoV-19/South Africa/KRISP-K002658/2020|EPI ISL 535526|B.1.1.56|South Africa|2020-08-03	Africa|hCoV-19/South Africa/KRISP-K002741/2020|EPI ISL 529739|B.1.1.273|South Africa|2020-08-15	0.0003696957	Africa
Africa|hCoV-19/South Africa/KRISP-K002659/2020|EPI ISL 535527|C.9|South Africa|2020-08-03	Africa|hCoV-19/South Africa/KRISP-K002741/2020|EPI ISL 529739|B.1.1.273|South Africa|2020-08-15	0.0005051288	Africa
Africa|hCoV-19/South Africa/KRISP-K002660/2020|EPI ISL 535528|B.1.1.316|South Africa|2020-08-03	Africa|hCoV-19/South Africa/KRISP-K002741/2020|EPI ISL 529739|B.1.1.273|South Africa|2020-08-15	0.0003805260	Africa
Africa|hCoV-19/South Africa/KRISP-K002661/2020|EPI ISL 535529|C.9|South Africa|2020-08-03	Africa|hCoV-19/South Africa/KRISP-K002741/2020|EPI ISL 529739|B.1.1.273|South Africa|2020-08-15	0.0005714443	Africa
Africa|hCoV-19/South Africa/KRISP-K002664/2020|EPI ISL 535530|B.1.5|South Africa|2020-08-02	Africa|hCoV-19/South Africa/KRISP-K002741/2020|EPI ISL 529739|B.1.1.273|South Africa|2020-08-15	0.0005074990	Africa
Africa|hCoV-19/South Africa/KRISP-K002665/2020|EPI ISL 535531|C.1|South Africa|2020-08-03	Africa|hCoV-19/South Africa/KRISP-K002741/2020|EPI ISL 529739|B.1.1.273|South Africa|2020-08-15	0.0004705618	Africa
Africa|hCoV-19/South Africa/KRISP-K002666/2020|EPI ISL 535532|B.1.1.206|South Africa|2020-08-01	Africa|hCoV-19/South Africa/KRISP-K002741/2020|EPI ISL 529739|B.1.1.273|South Africa|2020-08-15	0.0003024398	Africa
Africa|hCoV-19/South Africa/KRISP-K002667/2020|EPI ISL 535533|B.1.1|South Africa|2020-08-04	Africa|hCoV-19/South Africa/KRISP-K002741/2020|EPI ISL 529739|B.1.1.273|South Africa|2020-08-15	0.0002690016	Africa
Africa|hCoV-19/South Africa/KRISP-K002669/2020|EPI ISL 535535|B.1.1.206|South Africa|2020-08-03	Africa|hCoV-19/South Africa/KRISP-K002741/2020|EPI ISL 529739|B.1.1.273|South Africa|2020-08-15	0.0003165969	Africa
Africa|hCoV-19/South Africa/KRISP-K002670/2020|EPI ISL 535536|B.1.1.206|South Africa|2020-08-02	Africa|hCoV-19/South Africa/KRISP-K002741/2020|EPI ISL 529739|B.1.1.273|South Africa|2020-08-15	0.0006387247	Africa
Africa|hCoV-19/South Africa/KRISP-K002671/2020|EPI ISL 535537|B.1|South Africa|2020-08-02	Africa|hCoV-19/South Africa/KRISP-K002741/2020|EPI ISL 529739|B.1.1.273|South Africa|2020-08-15	0.0005378678	Africa
Africa|hCoV-19/South Africa/KRISP-K002672/2020|EPI ISL 535538|B.1.1.206|South Africa|2020-08-03	Africa|hCoV-19/South Africa/KRISP-K002741/2020|EPI ISL 529739|B.1.1.273|South Africa|2020-08-15	0.0003885213	Africa
Africa|hCoV-19/South Africa/KRISP-K002673/2020|EPI ISL 535539|B.1.1.254|South Africa|2020-08-01	Africa|hCoV-19/South Africa/KRISP-K002741/2020|EPI ISL 529739|B.1.1.273|South Africa|2020-08-15	0.0003696882	Africa
Africa|hCoV-19/South Africa/KRISP-K002675/2020|EPI ISL 535540|C.9|South Africa|2020-08-03	Africa|hCoV-19/South Africa/KRISP-K002741/2020|EPI ISL 529739|B.1.1.273|South Africa|2020-08-15	0.0005725024	Africa
Africa|hCoV-19/South Africa/KRISP-K002676/2020|EPI ISL 535541|C.1|South Africa|2020-08-02	Africa|hCoV-19/South Africa/KRISP-K002741/2020|EPI ISL 529739|B.1.1.273|South Africa|2020-08-15	0.0005377828	Africa
Africa|hCoV-19/South Africa/KRISP-K002678/2020|EPI ISL 535542|B.1.1.254|South Africa|2020-08-03	Africa|hCoV-19/South Africa/KRISP-K002741/2020|EPI ISL 529739|B.1.1.273|South Africa|2020-08-15	0.0004033060	Africa
Africa|hCoV-19/South Africa/KRISP-K002679/2020|EPI ISL 535543|B.1.1.273|South Africa|2020-08-02	Africa|hCoV-19/South Africa/KRISP-K002741/2020|EPI ISL 529739|B.1.1.273|South Africa|2020-08-15	0.0003360803	Africa
Africa|hCoV-19/South Africa/KRISP-K002680/2020|EPI ISL 535544|B.1.1|South Africa|2020-08-03	Africa|hCoV-19/South Africa/KRISP-K002741/2020|EPI ISL 529739|B.1.1.273|South Africa|2020-08-15	0.0006387951	Africa
Africa|hCoV-19/South Africa/KRISP-K002681/2020|EPI ISL 535545|B.1.1.254|South Africa|2020-08-01	Africa|hCoV-19/South Africa/KRISP-K002741/2020|EPI ISL 529739|B.1.1.273|South Africa|2020-08-15	0.0004705820	Africa
Africa|hCoV-19/South Africa/KRISP-K002682/2020|EPI ISL 535546|B.1.1.206|South Africa|2020-08-01	Africa|hCoV-19/South Africa/KRISP-K002741/2020|EPI ISL 529739|B.1.1.273|South Africa|2020-08-15	0.0003696636	Africa
Africa|hCoV-19/South Africa/KRISP-K002685/2020|EPI ISL 535548|B.1.1|South Africa|2020-08-02	Africa|hCoV-19/South Africa/KRISP-K002741/2020|EPI ISL 529739|B.1.1.273|South Africa|2020-08-15	0.0003732831	Africa
Africa|hCoV-19/South Africa/KRISP-K002686/2020|EPI ISL 535549|B.1.1.273|South Africa|2020-08-04	Africa|hCoV-19/South Africa/KRISP-K002741/2020|EPI ISL 529739|B.1.1.273|South Africa|2020-08-15	0.0002042023	Africa
Africa|hCoV-19/South Africa/KRISP-K002687/2020|EPI ISL 535550|B.1.1|South Africa|2020-08-03	Africa|hCoV-19/South Africa/KRISP-K002741/2020|EPI ISL 529739|B.1.1.273|South Africa|2020-08-15	0.0003411628	Africa
Africa|hCoV-19/South Africa/KRISP-K002688/2020|EPI ISL 535551|B.1.1|South Africa|2020-08-03	Africa|hCoV-19/South Africa/KRISP-K002741/2020|EPI ISL 529739|B.1.1.273|South Africa|2020-08-15	0.0004034038	Africa
Africa|hCoV-19/South Africa/KRISP-K002690/2020|EPI ISL 535552|B.1.1.273|South Africa|2020-07-27	Africa|hCoV-19/South Africa/KRISP-K002741/2020|EPI ISL 529739|B.1.1.273|South Africa|2020-08-15	0.0004369396	Africa
Africa|hCoV-19/South Africa/KRISP-K002691/2020|EPI ISL 535553|B.1.1.206|South Africa|2020-07-27	Africa|hCoV-19/South Africa/KRISP-K002741/2020|EPI ISL 529739|B.1.1.273|South Africa|2020-08-15	0.0004369411	Africa
Africa|hCoV-19/South Africa/KRISP-K002692/2020|EPI ISL 535554|B.1.1.206|South Africa|2020-07-27	Africa|hCoV-19/South Africa/KRISP-K002741/2020|EPI ISL 529739|B.1.1.273|South Africa|2020-08-15	0.0005041713	Africa
Africa|hCoV-19/South Africa/KRISP-K002693/2020|EPI ISL 535555|C.2|South Africa|2020-07-27	Africa|hCoV-19/South Africa/KRISP-K002741/2020|EPI ISL 529739|B.1.1.273|South Africa|2020-08-15	0.0004369221	Africa
Africa|hCoV-19/South Africa/KRISP-K002694/2020|EPI ISL 535556|B.1.1.273|South Africa|2020-07-27	Africa|hCoV-19/South Africa/KRISP-K002741/2020|EPI ISL 529739|B.1.1.273|South Africa|2020-08-15	0.0001344009	Africa
Africa|hCoV-19/South Africa/KRISP-K002696/2020|EPI ISL 535557|B.1.1|South Africa|2020-07-27	Africa|hCoV-19/South Africa/KRISP-K002741/2020|EPI ISL 529739|B.1.1.273|South Africa|2020-08-15	0.0004032870	Africa
Africa|hCoV-19/South Africa/KRISP-K002697/2020|EPI ISL 535558|B.1.1|South Africa|2020-07-27	Africa|hCoV-19/South Africa/KRISP-K002741/2020|EPI ISL 529739|B.1.1.273|South Africa|2020-08-15	0.0003696636	Africa
Africa|hCoV-19/South Africa/KRISP-K002698/2020|EPI ISL 535559|B.1.1.206|South Africa|2020-07-30	Africa|hCoV-19/South Africa/KRISP-K002741/2020|EPI ISL 529739|B.1.1.273|South Africa|2020-08-15	0.0005377829	Africa
Africa|hCoV-19/South Africa/KRISP-K002699/2020|EPI ISL 535560|C.1|South Africa|2020-07-30	Africa|hCoV-19/South Africa/KRISP-K002741/2020|EPI ISL 529739|B.1.1.273|South Africa|2020-08-15	0.0004726901	Africa
Africa|hCoV-19/South Africa/KRISP-K002700/2020|EPI ISL 535561|B.1.1.206|South Africa|2020-07-30	Africa|hCoV-19/South Africa/KRISP-K002741/2020|EPI ISL 529739|B.1.1.273|South Africa|2020-08-15	0.0004401553	Africa
Africa|hCoV-19/South Africa/KRISP-K002702/2020|EPI ISL 535562|B.1.1.273|South Africa|2020-07-30	Africa|hCoV-19/South Africa/KRISP-K002741/2020|EPI ISL 529739|B.1.1.273|South Africa|2020-08-15	0.0001344068	Africa
Africa|hCoV-19/South Africa/KRISP-K002703/2020|EPI ISL 535563|B.1.1.273|South Africa|2020-07-30	Africa|hCoV-19/South Africa/KRISP-K002741/2020|EPI ISL 529739|B.1.1.273|South Africa|2020-08-15	0.0003024601	Africa
Africa|hCoV-19/South Africa/KRISP-K002704/2020|EPI ISL 535564|H.1|South Africa|2020-07-30	Africa|hCoV-19/South Africa/KRISP-K002741/2020|EPI ISL 529739|B.1.1.273|South Africa|2020-08-15	0.0002688480	Africa
Africa|hCoV-19/South Africa/KRISP-K002706/2020|EPI ISL 535565|B.1.1|South Africa|2020-07-30	Africa|hCoV-19/South Africa/KRISP-K002741/2020|EPI ISL 529739|B.1.1.273|South Africa|2020-08-15	0.0004032775	Africa
Africa|hCoV-19/South Africa/KRISP-K002707/2020|EPI ISL 535566|B.1.1.206|South Africa|2020-07-30	Africa|hCoV-19/South Africa/KRISP-K002741/2020|EPI ISL 529739|B.1.1.273|South Africa|2020-08-15	0.0003696797	Africa
Africa|hCoV-19/South Africa/KRISP-K002708/2020|EPI ISL 535567|C.1|South Africa|2020-07-30	Africa|hCoV-19/South Africa/KRISP-K002741/2020|EPI ISL 529739|B.1.1.273|South Africa|2020-08-15	0.0006387393	Africa
Africa|hCoV-19/South Africa/KRISP-K002709/2020|EPI ISL 535568|H.1|South Africa|2020-07-30	Africa|hCoV-19/South Africa/KRISP-K002741/2020|EPI ISL 529739|B.1.1.273|South Africa|2020-08-15	0.0003024733	Africa
Africa|hCoV-19/South Africa/KRISP-K002710/2020|EPI ISL 535569|B.1.1.99|South Africa|2020-07-30	Africa|hCoV-19/South Africa/KRISP-K002741/2020|EPI ISL 529739|B.1.1.273|South Africa|2020-08-15	0.0004033046	Africa
Africa|hCoV-19/South Africa/KRISP-K002711/2020|EPI ISL 535570|B.1.1.273|South Africa|2020-07-30	Africa|hCoV-19/South Africa/KRISP-K002741/2020|EPI ISL 529739|B.1.1.273|South Africa|2020-08-15	0.0003360656	Africa
Africa|hCoV-19/South Africa/KRISP-K002712/2020|EPI ISL 535571|B.1.1.84|South Africa|2020-07-30	Africa|hCoV-19/South Africa/KRISP-K002741/2020|EPI ISL 529739|B.1.1.273|South Africa|2020-08-15	0.0003360510	Africa
Africa|hCoV-19/South Africa/KRISP-K002715/2020|EPI ISL 535572|B.1.1|South Africa|2020-07-30	Africa|hCoV-19/South Africa/KRISP-K002741/2020|EPI ISL 529739|B.1.1.273|South Africa|2020-08-15	0.0005041613	Africa
Africa|hCoV-19/South Africa/KRISP-K002717/2020|EPI ISL 529720|B.1.1.64|South Africa|2020-08-14	Africa|hCoV-19/South Africa/KRISP-K002741/2020|EPI ISL 529739|B.1.1.273|South Africa|2020-08-15	0.0003696884	Africa
Africa|hCoV-19/South Africa/KRISP-K002720/2020|EPI ISL 529721|C.1|South Africa|2020-08-16	Africa|hCoV-19/South Africa/KRISP-K002741/2020|EPI ISL 529739|B.1.1.273|South Africa|2020-08-15	0.0005714328	Africa
Africa|hCoV-19/South Africa/KRISP-K002721/2020|EPI ISL 529722|B.1.1.1|South Africa|2020-08-14	Africa|hCoV-19/South Africa/KRISP-K002741/2020|EPI ISL 529739|B.1.1.273|South Africa|2020-08-15	0.0004423777	Africa
Africa|hCoV-19/South Africa/KRISP-K002722/2020|EPI ISL 529723|C.1|South Africa|2020-08-15	Africa|hCoV-19/South Africa/KRISP-K002741/2020|EPI ISL 529739|B.1.1.273|South Africa|2020-08-15	0.0005714194	Africa
Africa|hCoV-19/South Africa/KRISP-K002724/2020|EPI ISL 529724|B.1|South Africa|2020-08-12	Africa|hCoV-19/South Africa/KRISP-K002741/2020|EPI ISL 529739|B.1.1.273|South Africa|2020-08-15	0.0006724477	Africa
Africa|hCoV-19/South Africa/KRISP-K002726/2020|EPI ISL 529725|B.1.1|South Africa|2020-08-14	Africa|hCoV-19/South Africa/KRISP-K002741/2020|EPI ISL 529739|B.1.1.273|South Africa|2020-08-15	0.0002793928	Africa
Africa|hCoV-19/South Africa/KRISP-K002727/2020|EPI ISL 529726|B.1.1.206|South Africa|2020-08-14	Africa|hCoV-19/South Africa/KRISP-K002741/2020|EPI ISL 529739|B.1.1.273|South Africa|2020-08-15	0.0004705407	Africa
Africa|hCoV-19/South Africa/KRISP-K002729/2020|EPI ISL 529728|B.1.1.206|South Africa|2020-08-14	Africa|hCoV-19/South Africa/KRISP-K002741/2020|EPI ISL 529739|B.1.1.273|South Africa|2020-08-15	0.0004032951	Africa
Africa|hCoV-19/South Africa/KRISP-K002731/2020|EPI ISL 529729|B.1.1.273|South Africa|2020-08-16	Africa|hCoV-19/South Africa/KRISP-K002741/2020|EPI ISL 529739|B.1.1.273|South Africa|2020-08-15	0.0002352214	Africa
Africa|hCoV-19/South Africa/KRISP-K002732/2020|EPI ISL 529730|B.1.1.34|South Africa|2020-08-15	Africa|hCoV-19/South Africa/KRISP-K002741/2020|EPI ISL 529739|B.1.1.273|South Africa|2020-08-15	0.0003696797	Africa
Africa|hCoV-19/South Africa/KRISP-K002733/2020|EPI ISL 529731|B.1.5|South Africa|2020-08-16	Africa|hCoV-19/South Africa/KRISP-K002741/2020|EPI ISL 529739|B.1.1.273|South Africa|2020-08-15	0.0005714826	Africa
Africa|hCoV-19/South Africa/KRISP-K002734/2020|EPI ISL 529732|B.1.1.117|South Africa|2020-08-16	Africa|hCoV-19/South Africa/KRISP-K002741/2020|EPI ISL 529739|B.1.1.273|South Africa|2020-08-15	0.0004032951	Africa
Africa|hCoV-19/South Africa/KRISP-K002735/2020|EPI ISL 529733|B.1.1.34|South Africa|2020-08-16	Africa|hCoV-19/South Africa/KRISP-K002741/2020|EPI ISL 529739|B.1.1.273|South Africa|2020-08-15	0.0003696797	Africa
Africa|hCoV-19/South Africa/KRISP-K002736/2020|EPI ISL 529734|B.1.1.273|South Africa|2020-08-15	Africa|hCoV-19/South Africa/KRISP-K002741/2020|EPI ISL 529739|B.1.1.273|South Africa|2020-08-15	0.0002352214	Africa
Africa|hCoV-19/South Africa/KRISP-K002737/2020|EPI ISL 529735|B.1.1.206|South Africa|2020-08-14	Africa|hCoV-19/South Africa/KRISP-K002741/2020|EPI ISL 529739|B.1.1.273|South Africa|2020-08-15	0.0004705521	Africa
Africa|hCoV-19/South Africa/KRISP-K002738/2020|EPI ISL 529736|B.1.1.99|South Africa|2020-08-14	Africa|hCoV-19/South Africa/KRISP-K002741/2020|EPI ISL 529739|B.1.1.273|South Africa|2020-08-15	0.0003696958	Africa
Africa|hCoV-19/South Africa/KRISP-K002739/2020|EPI ISL 529737|B.1.1.34|South Africa|2020-08-13	Africa|hCoV-19/South Africa/KRISP-K002741/2020|EPI ISL 529739|B.1.1.273|South Africa|2020-08-15	0.0004705299	Africa
Africa|hCoV-19/South Africa/KRISP-K002740/2020|EPI ISL 529738|B.1.1.273|South Africa|2020-08-14	Africa|hCoV-19/South Africa/KRISP-K002741/2020|EPI ISL 529739|B.1.1.273|South Africa|2020-08-15	0.0001350894	Africa
Africa|hCoV-19/Algeria/G0638 2264/2020|EPI ISL 418241|B.1|Algeria|2020-03-02	Africa|hCoV-19/South Africa/KRISP-K002744/2020|EPI ISL 529740|B.1.1.206|South Africa|2020-08-15	0.0006736774	Africa
Africa|hCoV-19/Algeria/G0640 2265/2020|EPI ISL 418242|B.1|Algeria|2020-03-08	Africa|hCoV-19/South Africa/KRISP-K002744/2020|EPI ISL 529740|B.1.1.206|South Africa|2020-08-15	0.0005714940	Africa
Africa|hCoV-19/Algeria/G0860 2262/2020|EPI ISL 420037|B.1|Algeria|2020-03-02	Africa|hCoV-19/South Africa/KRISP-K002744/2020|EPI ISL 529740|B.1.1.206|South Africa|2020-08-15	0.0005714940	Africa
Africa|hCoV-19/Benin/1022/2020|EPI ISL 476826|B.1|Benin|2020-03-25	Africa|hCoV-19/South Africa/KRISP-K002744/2020|EPI ISL 529740|B.1.1.206|South Africa|2020-08-15	0.0005379147	Africa
Africa|hCoV-19/Benin/1092/2020|EPI ISL 476827|B.1|Benin|2020-03-27	Africa|hCoV-19/South Africa/KRISP-K002744/2020|EPI ISL 529740|B.1.1.206|South Africa|2020-08-15	0.0006053798	Africa
Africa|hCoV-19/Benin/1408/2020|EPI ISL 476825|B.1.356|Benin|2020-04-04	Africa|hCoV-19/South Africa/KRISP-K002744/2020|EPI ISL 529740|B.1.1.206|South Africa|2020-08-15	0.0005715324	Africa
Africa|hCoV-19/Benin/1409/2020|EPI ISL 476828|B.1|Benin|2020-04-06	Africa|hCoV-19/South Africa/KRISP-K002744/2020|EPI ISL 529740|B.1.1.206|South Africa|2020-08-15	0.0005417259	Africa
Africa|hCoV-19/Benin/1950/2020|EPI ISL 476830|A|Benin|2020-04-15	Africa|hCoV-19/South Africa/KRISP-K002744/2020|EPI ISL 529740|B.1.1.206|South Africa|2020-08-15	0.0007735101	Africa
Africa|hCoV-19/Benin/197/2020|EPI ISL 476822|B.1.178|Benin|2020-03-15	Africa|hCoV-19/South Africa/KRISP-K002744/2020|EPI ISL 529740|B.1.1.206|South Africa|2020-08-15	0.0005379744	Africa
Africa|hCoV-19/Benin/2012/2020|EPI ISL 476831|A|Benin|2020-04-15	Africa|hCoV-19/South Africa/KRISP-K002744/2020|EPI ISL 529740|B.1.1.206|South Africa|2020-08-15	0.0008070406	Africa
Africa|hCoV-19/Benin/260/2020|EPI ISL 476823|B.1.292|Benin|2020-03-17	Africa|hCoV-19/South Africa/KRISP-K002744/2020|EPI ISL 529740|B.1.1.206|South Africa|2020-08-15	0.0006388101	Africa
Africa|hCoV-19/Benin/314/2020|EPI ISL 476834|B.1.5|Benin|2020-03-17	Africa|hCoV-19/South Africa/KRISP-K002744/2020|EPI ISL 529740|B.1.1.206|South Africa|2020-08-15	0.0005747279	Africa
Africa|hCoV-19/Benin/461/2020|EPI ISL 476833|A|Benin|2020-03-17	Africa|hCoV-19/South Africa/KRISP-K002744/2020|EPI ISL 529740|B.1.1.206|South Africa|2020-08-15	0.0007733648	Africa
Africa|hCoV-19/Benin/501/2020|EPI ISL 476824|B.1.356|Benin|2020-03-17	Africa|hCoV-19/South Africa/KRISP-K002744/2020|EPI ISL 529740|B.1.1.206|South Africa|2020-08-15	0.0005714940	Africa
Africa|hCoV-19/Benin/843/2020|EPI ISL 476829|A|Benin|2020-03-19	Africa|hCoV-19/South Africa/KRISP-K002744/2020|EPI ISL 529740|B.1.1.206|South Africa|2020-08-15	0.0007061819	Africa
Africa|hCoV-19/Botswana/BOT0455/2020|EPI ISL 560386|B.1|Botswana|2020-03-28	Africa|hCoV-19/South Africa/KRISP-K002744/2020|EPI ISL 529740|B.1.1.206|South Africa|2020-08-15	0.0005042391	Africa
Africa|hCoV-19/Botswana/BOT2254/2020|EPI ISL 560390|B.1.1|Botswana|2020-04-08	Africa|hCoV-19/South Africa/KRISP-K002744/2020|EPI ISL 529740|B.1.1.206|South Africa|2020-08-15	0.0003763347	Africa
Africa|hCoV-19/Botswana/BOT2283/2020|EPI ISL 560385|B.1|Botswana|2020-04-07	Africa|hCoV-19/South Africa/KRISP-K002744/2020|EPI ISL 529740|B.1.1.206|South Africa|2020-08-15	0.0006280637	Africa
Africa|hCoV-19/Botswana/BOT2624/2020|EPI ISL 560387|B.1.1|Botswana|2020-04-05	Africa|hCoV-19/South Africa/KRISP-K002744/2020|EPI ISL 529740|B.1.1.206|South Africa|2020-08-15	0.0003837243	Africa
Africa|hCoV-19/Botswana/BOT4161/2020|EPI ISL 560388|B.1.1.220|Botswana|2020-04-16	Africa|hCoV-19/South Africa/KRISP-K002744/2020|EPI ISL 529740|B.1.1.206|South Africa|2020-08-15	0.0004493579	Africa
Africa|hCoV-19/DRC/04186/2020|EPI ISL 471411|A|Democratic Republic of the Congo|2020-04-25	Africa|hCoV-19/South Africa/KRISP-K002744/2020|EPI ISL 529740|B.1.1.206|South Africa|2020-08-15	0.0007733640	Africa
Africa|hCoV-19/DRC/04188/2020|EPI ISL 471413|A|Democratic Republic of the Congo|2020-04-25	Africa|hCoV-19/South Africa/KRISP-K002744/2020|EPI ISL 529740|B.1.1.206|South Africa|2020-08-15	0.0008669457	Africa
Africa|hCoV-19/DRC/10041/2020|EPI ISL 527543|B.1.1.275|Democratic Republic of the Congo|2020-05-22	Africa|hCoV-19/South Africa/KRISP-K002744/2020|EPI ISL 529740|B.1.1.206|South Africa|2020-08-15	0.0003751670	Africa
Africa|hCoV-19/DRC/10057/2020|EPI ISL 527538|B.1.1.275|Democratic Republic of the Congo|2020-05-22	Africa|hCoV-19/South Africa/KRISP-K002744/2020|EPI ISL 529740|B.1.1.206|South Africa|2020-08-15	0.0004931600	Africa
Africa|hCoV-19/DRC/10061/2020|EPI ISL 527521|B.1.1.275|Democratic Republic of the Congo|2020-05-22	Africa|hCoV-19/South Africa/KRISP-K002744/2020|EPI ISL 529740|B.1.1.206|South Africa|2020-08-15	0.0003474239	Africa
Africa|hCoV-19/DRC/10070/2020|EPI ISL 527544|B.1.178|Democratic Republic of the Congo|2020-05-22	Africa|hCoV-19/South Africa/KRISP-K002744/2020|EPI ISL 529740|B.1.1.206|South Africa|2020-08-15	0.0006131547	Africa
Africa|hCoV-19/DRC/10120/2020|EPI ISL 513624|B.1.1.275|Democratic Republic of the Congo|2020-05-22	Africa|hCoV-19/South Africa/KRISP-K002744/2020|EPI ISL 529740|B.1.1.206|South Africa|2020-08-15	0.0004192900	Africa
Africa|hCoV-19/DRC/10127/2020|EPI ISL 513625|B.1.1.275|Democratic Republic of the Congo|2020-05-22	Africa|hCoV-19/South Africa/KRISP-K002744/2020|EPI ISL 529740|B.1.1.206|South Africa|2020-08-15	0.0004138540	Africa
Africa|hCoV-19/DRC/10242/2020|EPI ISL 513626|B.1.84|Democratic Republic of the Congo|2020-05-22	Africa|hCoV-19/South Africa/KRISP-K002744/2020|EPI ISL 529740|B.1.1.206|South Africa|2020-08-15	0.0005082089	Africa
Africa|hCoV-19/DRC/10251/2020|EPI ISL 513627|B.1.128|Democratic Republic of the Congo|2020-05-22	Africa|hCoV-19/South Africa/KRISP-K002744/2020|EPI ISL 529740|B.1.1.206|South Africa|2020-08-15	0.0006444605	Africa
Africa|hCoV-19/DRC/10324/2020|EPI ISL 527545|B.1.214|Democratic Republic of the Congo|2020-05-22	Africa|hCoV-19/South Africa/KRISP-K002744/2020|EPI ISL 529740|B.1.1.206|South Africa|2020-08-15	0.0005797899	Africa
Africa|hCoV-19/DRC/10346/2020|EPI ISL 527546|B.1.214|Democratic Republic of the Congo|2020-05-22	Africa|hCoV-19/South Africa/KRISP-K002744/2020|EPI ISL 529740|B.1.1.206|South Africa|2020-08-15	0.0005858223	Africa
Africa|hCoV-19/DRC/10364/2020|EPI ISL 527498|B.1|Democratic Republic of the Congo|2020-05-22	Africa|hCoV-19/South Africa/KRISP-K002744/2020|EPI ISL 529740|B.1.1.206|South Africa|2020-08-15	0.0004803382	Africa
Africa|hCoV-19/DRC/10371/2020|EPI ISL 527489|B.1.178|Democratic Republic of the Congo|2020-05-22	Africa|hCoV-19/South Africa/KRISP-K002744/2020|EPI ISL 529740|B.1.1.206|South Africa|2020-08-15	0.0006142070	Africa
Africa|hCoV-19/DRC/10373/2020|EPI ISL 527495|B.1.159|Democratic Republic of the Congo|2020-05-22	Africa|hCoV-19/South Africa/KRISP-K002744/2020|EPI ISL 529740|B.1.1.206|South Africa|2020-08-15	0.0005808514	Africa
Africa|hCoV-19/DRC/10374/2020|EPI ISL 527539|B.1.84|Democratic Republic of the Congo|2020-05-22	Africa|hCoV-19/South Africa/KRISP-K002744/2020|EPI ISL 529740|B.1.1.206|South Africa|2020-08-15	0.0008411833	Africa
Africa|hCoV-19/DRC/10375/2020|EPI ISL 527499|B.1.84|Democratic Republic of the Congo|2020-05-22	Africa|hCoV-19/South Africa/KRISP-K002744/2020|EPI ISL 529740|B.1.1.206|South Africa|2020-08-15	0.0007188110	Africa
Africa|hCoV-19/DRC/10399/2020|EPI ISL 527491|B.1.214|Democratic Republic of the Congo|2020-05-22	Africa|hCoV-19/South Africa/KRISP-K002744/2020|EPI ISL 529740|B.1.1.206|South Africa|2020-08-15	0.0004777443	Africa
Africa|hCoV-19/DRC/10502/2020|EPI ISL 527547|B.1.5|Democratic Republic of the Congo|2020-05-20	Africa|hCoV-19/South Africa/KRISP-K002744/2020|EPI ISL 529740|B.1.1.206|South Africa|2020-08-15	0.0004089107	Africa
Africa|hCoV-19/DRC/10506/2020|EPI ISL 527524|B.1.5|Democratic Republic of the Congo|2020-05-18	Africa|hCoV-19/South Africa/KRISP-K002744/2020|EPI ISL 529740|B.1.1.206|South Africa|2020-08-15	0.0004188273	Africa
Africa|hCoV-19/DRC/10507/2020|EPI ISL 527492|B.1.5|Democratic Republic of the Congo|2020-05-18	Africa|hCoV-19/South Africa/KRISP-K002744/2020|EPI ISL 529740|B.1.1.206|South Africa|2020-08-15	0.0004438465	Africa
Africa|hCoV-19/DRC/10508/2020|EPI ISL 527494|B.1.5|Democratic Republic of the Congo|2020-05-20	Africa|hCoV-19/South Africa/KRISP-K002744/2020|EPI ISL 529740|B.1.1.206|South Africa|2020-08-15	0.0005094270	Africa
Africa|hCoV-19/DRC/10532/2020|EPI ISL 527532|B.1.5|Democratic Republic of the Congo|2020-05-20	Africa|hCoV-19/South Africa/KRISP-K002744/2020|EPI ISL 529740|B.1.1.206|South Africa|2020-08-15	0.0004192075	Africa
Africa|hCoV-19/DRC/10533/2020|EPI ISL 527548|B.1.5|Democratic Republic of the Congo|2020-05-20	Africa|hCoV-19/South Africa/KRISP-K002744/2020|EPI ISL 529740|B.1.1.206|South Africa|2020-08-15	0.0004431310	Africa
Africa|hCoV-19/DRC/10621/2020|EPI ISL 527526|B.1.214|Democratic Republic of the Congo|2020-05-23	Africa|hCoV-19/South Africa/KRISP-K002744/2020|EPI ISL 529740|B.1.1.206|South Africa|2020-08-15	0.0005577964	Africa
Africa|hCoV-19/DRC/10640/2020|EPI ISL 527541|B.1|Democratic Republic of the Congo|2020-05-22	Africa|hCoV-19/South Africa/KRISP-K002744/2020|EPI ISL 529740|B.1.1.206|South Africa|2020-08-15	0.0007408666	Africa
Africa|hCoV-19/DRC/10644/2020|EPI ISL 527549|B.1|Democratic Republic of the Congo|2020-05-22	Africa|hCoV-19/South Africa/KRISP-K002744/2020|EPI ISL 529740|B.1.1.206|South Africa|2020-08-15	0.0007158929	Africa
Africa|hCoV-19/DRC/10728/2020|EPI ISL 513628|B.1.5|Democratic Republic of the Congo|2020-05-23	Africa|hCoV-19/South Africa/KRISP-K002744/2020|EPI ISL 529740|B.1.1.206|South Africa|2020-08-15	0.0004552647	Africa
Africa|hCoV-19/DRC/10731/2020|EPI ISL 513629|B.1.1.1|Democratic Republic of the Congo|2020-05-23	Africa|hCoV-19/South Africa/KRISP-K002744/2020|EPI ISL 529740|B.1.1.206|South Africa|2020-08-15	0.0004938401	Africa
Africa|hCoV-19/DRC/10733/2020|EPI ISL 513630|B.1|Democratic Republic of the Congo|2020-05-23	Africa|hCoV-19/South Africa/KRISP-K002744/2020|EPI ISL 529740|B.1.1.206|South Africa|2020-08-15	0.0005744032	Africa
Africa|hCoV-19/DRC/108/2020|EPI ISL 417948|B.1.128|Democratic Republic of the Congo|2020-03-19	Africa|hCoV-19/South Africa/KRISP-K002744/2020|EPI ISL 529740|B.1.1.206|South Africa|2020-08-15	0.0006058998	Africa
Africa|hCoV-19/DRC/10885/2020|EPI ISL 513631|B.1.84|Democratic Republic of the Congo|2020-05-23	Africa|hCoV-19/South Africa/KRISP-K002744/2020|EPI ISL 529740|B.1.1.206|South Africa|2020-08-15	0.0005785411	Africa
Africa|hCoV-19/DRC/10902/2020|EPI ISL 527490|B.1.178|Democratic Republic of the Congo|2020-05-23	Africa|hCoV-19/South Africa/KRISP-K002744/2020|EPI ISL 529740|B.1.1.206|South Africa|2020-08-15	0.0005455432	Africa
Africa|hCoV-19/DRC/10913/2020|EPI ISL 527507|B.1.84|Democratic Republic of the Congo|2020-05-24	Africa|hCoV-19/South Africa/KRISP-K002744/2020|EPI ISL 529740|B.1.1.206|South Africa|2020-08-15	0.0006543031	Africa
Africa|hCoV-19/DRC/11005/2020|EPI ISL 527550|B.1.159|Democratic Republic of the Congo|2020-05-24	Africa|hCoV-19/South Africa/KRISP-K002744/2020|EPI ISL 529740|B.1.1.206|South Africa|2020-08-15	0.0006819683	Africa
Africa|hCoV-19/DRC/11008/2020|EPI ISL 527503|B.1.159|Democratic Republic of the Congo|2020-05-24	Africa|hCoV-19/South Africa/KRISP-K002744/2020|EPI ISL 529740|B.1.1.206|South Africa|2020-08-15	0.0006192348	Africa
Africa|hCoV-19/DRC/11022/2020|EPI ISL 527551|B.1.214|Democratic Republic of the Congo|2020-05-24	Africa|hCoV-19/South Africa/KRISP-K002744/2020|EPI ISL 529740|B.1.1.206|South Africa|2020-08-15	0.0006480929	Africa
Africa|hCoV-19/DRC/11024/2020|EPI ISL 527552|B.1.149|Democratic Republic of the Congo|2020-05-24	Africa|hCoV-19/South Africa/KRISP-K002744/2020|EPI ISL 529740|B.1.1.206|South Africa|2020-08-15	0.0006884250	Africa
Africa|hCoV-19/DRC/11026/2020|EPI ISL 527553|B.1.149|Democratic Republic of the Congo|2020-05-24	Africa|hCoV-19/South Africa/KRISP-K002744/2020|EPI ISL 529740|B.1.1.206|South Africa|2020-08-15	0.0005455058	Africa
Africa|hCoV-19/DRC/11031/2020|EPI ISL 527554|B.1.214|Democratic Republic of the Congo|2020-05-24	Africa|hCoV-19/South Africa/KRISP-K002744/2020|EPI ISL 529740|B.1.1.206|South Africa|2020-08-15	0.0005800412	Africa
Africa|hCoV-19/DRC/11041/2020|EPI ISL 527555|B.1|Democratic Republic of the Congo|2020-05-24	Africa|hCoV-19/South Africa/KRISP-K002744/2020|EPI ISL 529740|B.1.1.206|South Africa|2020-08-15	0.0005457424	Africa
Africa|hCoV-19/DRC/11057/2020|EPI ISL 527528|B.1.5|Democratic Republic of the Congo|2020-05-24	Africa|hCoV-19/South Africa/KRISP-K002744/2020|EPI ISL 529740|B.1.1.206|South Africa|2020-08-15	0.0004884824	Africa
Africa|hCoV-19/DRC/11078/2020|EPI ISL 527514|B.1|Democratic Republic of the Congo|2020-05-24	Africa|hCoV-19/South Africa/KRISP-K002744/2020|EPI ISL 529740|B.1.1.206|South Africa|2020-08-15	0.0005871575	Africa
Africa|hCoV-19/DRC/11079/2020|EPI ISL 527500|B.1.214|Democratic Republic of the Congo|2020-05-24	Africa|hCoV-19/South Africa/KRISP-K002744/2020|EPI ISL 529740|B.1.1.206|South Africa|2020-08-15	0.0005143713	Africa
Africa|hCoV-19/DRC/11093/2020|EPI ISL 527527|B.1.5|Democratic Republic of the Congo|2020-05-24	Africa|hCoV-19/South Africa/KRISP-K002744/2020|EPI ISL 529740|B.1.1.206|South Africa|2020-08-15	0.0005598687	Africa
Africa|hCoV-19/DRC/11096/2020|EPI ISL 527522|B.1|Democratic Republic of the Congo|2020-05-24	Africa|hCoV-19/South Africa/KRISP-K002744/2020|EPI ISL 529740|B.1.1.206|South Africa|2020-08-15	0.0005214673	Africa
Africa|hCoV-19/DRC/11114/2020|EPI ISL 527534|B.1.214|Democratic Republic of the Congo|2020-05-25	Africa|hCoV-19/South Africa/KRISP-K002744/2020|EPI ISL 529740|B.1.1.206|South Africa|2020-08-15	0.0006293746	Africa
Africa|hCoV-19/DRC/11123/2020|EPI ISL 527496|B.1.84|Democratic Republic of the Congo|2020-05-24	Africa|hCoV-19/South Africa/KRISP-K002744/2020|EPI ISL 529740|B.1.1.206|South Africa|2020-08-15	0.0005467053	Africa
Africa|hCoV-19/DRC/11134/2020|EPI ISL 527518|B.1.5|Democratic Republic of the Congo|2020-05-24	Africa|hCoV-19/South Africa/KRISP-K002744/2020|EPI ISL 529740|B.1.1.206|South Africa|2020-08-15	0.0004505992	Africa
Africa|hCoV-19/DRC/11143/2020|EPI ISL 527556|B.1|Democratic Republic of the Congo|2020-05-24	Africa|hCoV-19/South Africa/KRISP-K002744/2020|EPI ISL 529740|B.1.1.206|South Africa|2020-08-15	0.0006820516	Africa
Africa|hCoV-19/DRC/11145/2020|EPI ISL 527501|B.1.214|Democratic Republic of the Congo|2020-05-24	Africa|hCoV-19/South Africa/KRISP-K002744/2020|EPI ISL 529740|B.1.1.206|South Africa|2020-08-15	0.0006520513	Africa
Africa|hCoV-19/DRC/11148/2020|EPI ISL 527525|B.1.178|Democratic Republic of the Congo|2020-05-24	Africa|hCoV-19/South Africa/KRISP-K002744/2020|EPI ISL 529740|B.1.1.206|South Africa|2020-08-15	0.0007350441	Africa
Africa|hCoV-19/DRC/11157/2020|EPI ISL 527530|B.1|Democratic Republic of the Congo|2020-05-25	Africa|hCoV-19/South Africa/KRISP-K002744/2020|EPI ISL 529740|B.1.1.206|South Africa|2020-08-15	0.0006261700	Africa
Africa|hCoV-19/DRC/11187/2020|EPI ISL 527523|B.1.1.275|Democratic Republic of the Congo|2020-05-23	Africa|hCoV-19/South Africa/KRISP-K002744/2020|EPI ISL 529740|B.1.1.206|South Africa|2020-08-15	0.0004525282	Africa
Africa|hCoV-19/DRC/11191/2020|EPI ISL 527506|B.1.1.275|Democratic Republic of the Congo|2020-05-23	Africa|hCoV-19/South Africa/KRISP-K002744/2020|EPI ISL 529740|B.1.1.206|South Africa|2020-08-15	0.0004122051	Africa
Africa|hCoV-19/DRC/11252/2020|EPI ISL 527557|B.1.1.275|Democratic Republic of the Congo|2020-05-21	Africa|hCoV-19/South Africa/KRISP-K002744/2020|EPI ISL 529740|B.1.1.206|South Africa|2020-08-15	0.0005111922	Africa
Africa|hCoV-19/DRC/11260/2020|EPI ISL 527558|B.1.1.275|Democratic Republic of the Congo|2020-05-23	Africa|hCoV-19/South Africa/KRISP-K002744/2020|EPI ISL 529740|B.1.1.206|South Africa|2020-08-15	0.0003749970	Africa
Africa|hCoV-19/DRC/1131/2020|EPI ISL 429255|B.1.5|Democratic Republic of the Congo|2020-04-05	Africa|hCoV-19/South Africa/KRISP-K002744/2020|EPI ISL 529740|B.1.1.206|South Africa|2020-08-15	0.0005086153	Africa
Africa|hCoV-19/DRC/11310/2020|EPI ISL 527529|B.1.149|Democratic Republic of the Congo|2020-05-25	Africa|hCoV-19/South Africa/KRISP-K002744/2020|EPI ISL 529740|B.1.1.206|South Africa|2020-08-15	0.0005589323	Africa
Africa|hCoV-19/DRC/11318/2020|EPI ISL 527559|B.1.149|Democratic Republic of the Congo|2020-05-25	Africa|hCoV-19/South Africa/KRISP-K002744/2020|EPI ISL 529740|B.1.1.206|South Africa|2020-08-15	0.0006104313	Africa
Africa|hCoV-19/DRC/11326/2020|EPI ISL 527508|B.1|Democratic Republic of the Congo|2020-05-25	Africa|hCoV-19/South Africa/KRISP-K002744/2020|EPI ISL 529740|B.1.1.206|South Africa|2020-08-15	0.0005509712	Africa
Africa|hCoV-19/DRC/11334/2020|EPI ISL 527504|B.1.178|Democratic Republic of the Congo|2020-05-25	Africa|hCoV-19/South Africa/KRISP-K002744/2020|EPI ISL 529740|B.1.1.206|South Africa|2020-08-15	0.0005501869	Africa
Africa|hCoV-19/DRC/11337/2020|EPI ISL 527510|B.1.84|Democratic Republic of the Congo|2020-05-25	Africa|hCoV-19/South Africa/KRISP-K002744/2020|EPI ISL 529740|B.1.1.206|South Africa|2020-08-15	0.0006207381	Africa
Africa|hCoV-19/DRC/11341/2020|EPI ISL 527509|B.1.1.275|Democratic Republic of the Congo|2020-05-25	Africa|hCoV-19/South Africa/KRISP-K002744/2020|EPI ISL 529740|B.1.1.206|South Africa|2020-08-15	0.0004478414	Africa
Africa|hCoV-19/DRC/11348/2020|EPI ISL 527560|B.1.149|Democratic Republic of the Congo|2020-05-25	Africa|hCoV-19/South Africa/KRISP-K002744/2020|EPI ISL 529740|B.1.1.206|South Africa|2020-08-15	0.0006109700	Africa
Africa|hCoV-19/DRC/11369/2020|EPI ISL 527537|B.1.214|Democratic Republic of the Congo|2020-05-25	Africa|hCoV-19/South Africa/KRISP-K002744/2020|EPI ISL 529740|B.1.1.206|South Africa|2020-08-15	0.0005964672	Africa
Africa|hCoV-19/DRC/11376/2020|EPI ISL 527513|B.1.214|Democratic Republic of the Congo|2020-05-25	Africa|hCoV-19/South Africa/KRISP-K002744/2020|EPI ISL 529740|B.1.1.206|South Africa|2020-08-15	0.0006212947	Africa
Africa|hCoV-19/DRC/11411/2020|EPI ISL 527561|B.1.5|Democratic Republic of the Congo|2020-05-25	Africa|hCoV-19/South Africa/KRISP-K002744/2020|EPI ISL 529740|B.1.1.206|South Africa|2020-08-15	0.0005112218	Africa
Africa|hCoV-19/DRC/11450/2020|EPI ISL 527516|B.1.5|Democratic Republic of the Congo|2020-05-25	Africa|hCoV-19/South Africa/KRISP-K002744/2020|EPI ISL 529740|B.1.1.206|South Africa|2020-08-15	0.0004551252	Africa
Africa|hCoV-19/DRC/11458/2020|EPI ISL 527497|B.1.5|Democratic Republic of the Congo|2020-05-25	Africa|hCoV-19/South Africa/KRISP-K002744/2020|EPI ISL 529740|B.1.1.206|South Africa|2020-08-15	0.0005852023	Africa
Africa|hCoV-19/DRC/11460/2020|EPI ISL 527562|B.1.214|Democratic Republic of the Congo|2020-05-25	Africa|hCoV-19/South Africa/KRISP-K002744/2020|EPI ISL 529740|B.1.1.206|South Africa|2020-08-15	0.0007237551	Africa
Africa|hCoV-19/DRC/11472/2020|EPI ISL 527502|B.1.214|Democratic Republic of the Congo|2020-05-25	Africa|hCoV-19/South Africa/KRISP-K002744/2020|EPI ISL 529740|B.1.1.206|South Africa|2020-08-15	0.0006513514	Africa
Africa|hCoV-19/DRC/11477/2020|EPI ISL 527563|B.1.84|Democratic Republic of the Congo|2020-05-25	Africa|hCoV-19/South Africa/KRISP-K002744/2020|EPI ISL 529740|B.1.1.206|South Africa|2020-08-15	0.0005107521	Africa
Africa|hCoV-19/DRC/11486/2020|EPI ISL 527564|B.1.214|Democratic Republic of the Congo|2020-05-25	Africa|hCoV-19/South Africa/KRISP-K002744/2020|EPI ISL 529740|B.1.1.206|South Africa|2020-08-15	0.0006479256	Africa
Africa|hCoV-19/DRC/11487/2020|EPI ISL 527505|B.1|Democratic Republic of the Congo|2020-05-25	Africa|hCoV-19/South Africa/KRISP-K002744/2020|EPI ISL 529740|B.1.1.206|South Africa|2020-08-15	0.0005857274	Africa
Africa|hCoV-19/DRC/11507/2020|EPI ISL 527512|B.1|Democratic Republic of the Congo|2020-05-25	Africa|hCoV-19/South Africa/KRISP-K002744/2020|EPI ISL 529740|B.1.1.206|South Africa|2020-08-15	0.0006888795	Africa
Africa|hCoV-19/DRC/1151/2020|EPI ISL 447596|B.38|Democratic Republic of the Congo|2020-04-05	Africa|hCoV-19/South Africa/KRISP-K002744/2020|EPI ISL 529740|B.1.1.206|South Africa|2020-08-15	0.0008496913	Africa
Africa|hCoV-19/DRC/11511/2020|EPI ISL 527511|B.1.214|Democratic Republic of the Congo|2020-05-25	Africa|hCoV-19/South Africa/KRISP-K002744/2020|EPI ISL 529740|B.1.1.206|South Africa|2020-08-15	0.0006553568	Africa
Africa|hCoV-19/DRC/11572/2020|EPI ISL 527565|B.1.214|Democratic Republic of the Congo|2020-05-25	Africa|hCoV-19/South Africa/KRISP-K002744/2020|EPI ISL 529740|B.1.1.206|South Africa|2020-08-15	0.0005449375	Africa
Africa|hCoV-19/DRC/11576/2020|EPI ISL 527517|B.1|Democratic Republic of the Congo|2020-05-25	Africa|hCoV-19/South Africa/KRISP-K002744/2020|EPI ISL 529740|B.1.1.206|South Africa|2020-08-15	0.0005549835	Africa
Africa|hCoV-19/DRC/11583/2020|EPI ISL 527542|B.1|Democratic Republic of the Congo|2020-05-25	Africa|hCoV-19/South Africa/KRISP-K002744/2020|EPI ISL 529740|B.1.1.206|South Africa|2020-08-15	0.0006717014	Africa
Africa|hCoV-19/DRC/11616/2020|EPI ISL 527519|B.1|Democratic Republic of the Congo|2020-05-25	Africa|hCoV-19/South Africa/KRISP-K002744/2020|EPI ISL 529740|B.1.1.206|South Africa|2020-08-15	0.0005193732	Africa
Africa|hCoV-19/DRC/11623/2020|EPI ISL 527566|B.1.5|Democratic Republic of the Congo|2020-05-25	Africa|hCoV-19/South Africa/KRISP-K002744/2020|EPI ISL 529740|B.1.1.206|South Africa|2020-08-15	0.0005457398	Africa
Africa|hCoV-19/DRC/11624/2020|EPI ISL 527567|B.1.149|Democratic Republic of the Congo|2020-05-25	Africa|hCoV-19/South Africa/KRISP-K002744/2020|EPI ISL 529740|B.1.1.206|South Africa|2020-08-15	0.0005454763	Africa
Africa|hCoV-19/DRC/11631/2020|EPI ISL 527568|B.1.149|Democratic Republic of the Congo|2020-05-25	Africa|hCoV-19/South Africa/KRISP-K002744/2020|EPI ISL 529740|B.1.1.206|South Africa|2020-08-15	0.0005460347	Africa
Africa|hCoV-19/DRC/11632/2020|EPI ISL 527493|B.1|Democratic Republic of the Congo|2020-05-25	Africa|hCoV-19/South Africa/KRISP-K002744/2020|EPI ISL 529740|B.1.1.206|South Africa|2020-08-15	0.0005122817	Africa
Africa|hCoV-19/DRC/11635/2020|EPI ISL 527540|B.1.214|Democratic Republic of the Congo|2020-05-25	Africa|hCoV-19/South Africa/KRISP-K002744/2020|EPI ISL 529740|B.1.1.206|South Africa|2020-08-15	0.0005979859	Africa
Africa|hCoV-19/DRC/11640/2020|EPI ISL 527535|B.1.178|Democratic Republic of the Congo|2020-05-25	Africa|hCoV-19/South Africa/KRISP-K002744/2020|EPI ISL 529740|B.1.1.206|South Africa|2020-08-15	0.0006976143	Africa
Africa|hCoV-19/DRC/11643/2020|EPI ISL 527520|B.1.5|Democratic Republic of the Congo|2020-05-25	Africa|hCoV-19/South Africa/KRISP-K002744/2020|EPI ISL 529740|B.1.1.206|South Africa|2020-08-15	0.0005553244	Africa
Africa|hCoV-19/DRC/11648/2020|EPI ISL 527569|B.1.6|Democratic Republic of the Congo|2020-05-25	Africa|hCoV-19/South Africa/KRISP-K002744/2020|EPI ISL 529740|B.1.1.206|South Africa|2020-08-15	0.0006453575	Africa
Africa|hCoV-19/DRC/11652/2020|EPI ISL 527570|B.1.149|Democratic Republic of the Congo|2020-05-25	Africa|hCoV-19/South Africa/KRISP-K002744/2020|EPI ISL 529740|B.1.1.206|South Africa|2020-08-15	0.0005453257	Africa
Africa|hCoV-19/DRC/11653/2020|EPI ISL 527533|B.1.84|Democratic Republic of the Congo|2020-05-25	Africa|hCoV-19/South Africa/KRISP-K002744/2020|EPI ISL 529740|B.1.1.206|South Africa|2020-08-15	0.0005238600	Africa
Africa|hCoV-19/DRC/11676/2020|EPI ISL 527531|B.1|Democratic Republic of the Congo|2020-05-26	Africa|hCoV-19/South Africa/KRISP-K002744/2020|EPI ISL 529740|B.1.1.206|South Africa|2020-08-15	0.0007367686	Africa
Africa|hCoV-19/DRC/11677/2020|EPI ISL 527515|B.1.214|Democratic Republic of the Congo|2020-05-26	Africa|hCoV-19/South Africa/KRISP-K002744/2020|EPI ISL 529740|B.1.1.206|South Africa|2020-08-15	0.0005542800	Africa
Africa|hCoV-19/DRC/11732/2020|EPI ISL 527536|B.1.214|Democratic Republic of the Congo|2020-05-26	Africa|hCoV-19/South Africa/KRISP-K002744/2020|EPI ISL 529740|B.1.1.206|South Africa|2020-08-15	0.0004887602	Africa
Africa|hCoV-19/DRC/11733/2020|EPI ISL 527571|B.1.149|Democratic Republic of the Congo|2020-05-26	Africa|hCoV-19/South Africa/KRISP-K002744/2020|EPI ISL 529740|B.1.1.206|South Africa|2020-08-15	0.0006103960	Africa
Africa|hCoV-19/DRC/11806/2020|EPI ISL 527572|B.1.214|Democratic Republic of the Congo|2020-05-26	Africa|hCoV-19/South Africa/KRISP-K002744/2020|EPI ISL 529740|B.1.1.206|South Africa|2020-08-15	0.0006476164	Africa
Africa|hCoV-19/DRC/1234/2020|EPI ISL 429258|B.1.5|Democratic Republic of the Congo|2020-04-06	Africa|hCoV-19/South Africa/KRISP-K002744/2020|EPI ISL 529740|B.1.1.206|South Africa|2020-08-15	0.0004642255	Africa
Africa|hCoV-19/DRC/1249/2020|EPI ISL 429259|B.1.5|Democratic Republic of the Congo|2020-04-06	Africa|hCoV-19/South Africa/KRISP-K002744/2020|EPI ISL 529740|B.1.1.206|South Africa|2020-08-15	0.0005108317	Africa
Africa|hCoV-19/DRC/1319/2020|EPI ISL 431011|B.1.128|Democratic Republic of the Congo|2020-04-07	Africa|hCoV-19/South Africa/KRISP-K002744/2020|EPI ISL 529740|B.1.1.206|South Africa|2020-08-15	0.0006123624	Africa
Africa|hCoV-19/DRC/1324/2020|EPI ISL 435033|B.1.128|Democratic Republic of the Congo|2020-04-07	Africa|hCoV-19/South Africa/KRISP-K002744/2020|EPI ISL 529740|B.1.1.206|South Africa|2020-08-15	0.0006082248	Africa
Africa|hCoV-19/DRC/1326/2020|EPI ISL 435116|B.1|Democratic Republic of the Congo|2020-04-07	Africa|hCoV-19/South Africa/KRISP-K002744/2020|EPI ISL 529740|B.1.1.206|South Africa|2020-08-15	0.0005885046	Africa
Africa|hCoV-19/DRC/1375/2020|EPI ISL 435117|B.1.1.1|Democratic Republic of the Congo|2020-04-07	Africa|hCoV-19/South Africa/KRISP-K002744/2020|EPI ISL 529740|B.1.1.206|South Africa|2020-08-15	0.0005520736	Africa
Africa|hCoV-19/DRC/1376/2020|EPI ISL 431012|B.1.1.1|Democratic Republic of the Congo|2020-04-07	Africa|hCoV-19/South Africa/KRISP-K002744/2020|EPI ISL 529740|B.1.1.206|South Africa|2020-08-15	0.0005131382	Africa
Africa|hCoV-19/DRC/1377/2020|EPI ISL 434678|B.1.1.1|Democratic Republic of the Congo|2020-04-07	Africa|hCoV-19/South Africa/KRISP-K002744/2020|EPI ISL 529740|B.1.1.206|South Africa|2020-08-15	0.0004749185	Africa
Africa|hCoV-19/DRC/1378/2020|EPI ISL 435118|B.1.1.1|Democratic Republic of the Congo|2020-04-07	Africa|hCoV-19/South Africa/KRISP-K002744/2020|EPI ISL 529740|B.1.1.206|South Africa|2020-08-15	0.0005115881	Africa
Africa|hCoV-19/DRC/1382/2020|EPI ISL 435113|B.1.1.1|Democratic Republic of the Congo|2020-04-07	Africa|hCoV-19/South Africa/KRISP-K002744/2020|EPI ISL 529740|B.1.1.206|South Africa|2020-08-15	0.0005213769	Africa
Africa|hCoV-19/DRC/1397/2020|EPI ISL 434679|B.1.1.1|Democratic Republic of the Congo|2020-04-07	Africa|hCoV-19/South Africa/KRISP-K002744/2020|EPI ISL 529740|B.1.1.206|South Africa|2020-08-15	0.0005120698	Africa
Africa|hCoV-19/DRC/1398/2020|EPI ISL 435114|B.1.1.1|Democratic Republic of the Congo|2020-04-07	Africa|hCoV-19/South Africa/KRISP-K002744/2020|EPI ISL 529740|B.1.1.206|South Africa|2020-08-15	0.0004720048	Africa
Africa|hCoV-19/DRC/1422/2020|EPI ISL 434680|B.1.149|Democratic Republic of the Congo|2020-04-08	Africa|hCoV-19/South Africa/KRISP-K002744/2020|EPI ISL 529740|B.1.1.206|South Africa|2020-08-15	0.0006205494	Africa
Africa|hCoV-19/DRC/1423/2020|EPI ISL 434710|B.1.149|Democratic Republic of the Congo|2020-04-08	Africa|hCoV-19/South Africa/KRISP-K002744/2020|EPI ISL 529740|B.1.1.206|South Africa|2020-08-15	0.0005731368	Africa
Africa|hCoV-19/DRC/1486/2020|EPI ISL 434711|B.1|Democratic Republic of the Congo|2020-04-08	Africa|hCoV-19/South Africa/KRISP-K002744/2020|EPI ISL 529740|B.1.1.206|South Africa|2020-08-15	0.0005589244	Africa
Africa|hCoV-19/DRC/1516/2020|EPI ISL 435032|B.1.5|Democratic Republic of the Congo|2020-04-09	Africa|hCoV-19/South Africa/KRISP-K002744/2020|EPI ISL 529740|B.1.1.206|South Africa|2020-08-15	0.0005042389	Africa
Africa|hCoV-19/DRC/1565/2020|EPI ISL 434681|B.1|Democratic Republic of the Congo|2020-04-09	Africa|hCoV-19/South Africa/KRISP-K002744/2020|EPI ISL 529740|B.1.1.206|South Africa|2020-08-15	0.0005488282	Africa
Africa|hCoV-19/DRC/158/2020|EPI ISL 417950|B.40|Democratic Republic of the Congo|2020-03-20	Africa|hCoV-19/South Africa/KRISP-K002744/2020|EPI ISL 529740|B.1.1.206|South Africa|2020-08-15	0.0008407175	Africa
Africa|hCoV-19/DRC/1715/2020|EPI ISL 435156|B.1.84|Democratic Republic of the Congo|2020-04-10	Africa|hCoV-19/South Africa/KRISP-K002744/2020|EPI ISL 529740|B.1.1.206|South Africa|2020-08-15	0.0005775722	Africa
Africa|hCoV-19/DRC/1767/2020|EPI ISL 435157|B.1.5|Democratic Republic of the Congo|2020-04-10	Africa|hCoV-19/South Africa/KRISP-K002744/2020|EPI ISL 529740|B.1.1.206|South Africa|2020-08-15	0.0004555995	Africa
Africa|hCoV-19/DRC/1779/2020|EPI ISL 435158|C.14|Democratic Republic of the Congo|2020-04-10	Africa|hCoV-19/South Africa/KRISP-K002744/2020|EPI ISL 529740|B.1.1.206|South Africa|2020-08-15	0.0005918498	Africa
Africa|hCoV-19/DRC/191/2020|EPI ISL 417955|B.1.128|Democratic Republic of the Congo|2020-03-21	Africa|hCoV-19/South Africa/KRISP-K002744/2020|EPI ISL 529740|B.1.1.206|South Africa|2020-08-15	0.0006060421	Africa
Africa|hCoV-19/DRC/1952/2020|EPI ISL 435159|B.1.5|Democratic Republic of the Congo|2020-04-11	Africa|hCoV-19/South Africa/KRISP-K002744/2020|EPI ISL 529740|B.1.1.206|South Africa|2020-08-15	0.0005197149	Africa
Africa|hCoV-19/DRC/1982/2020|EPI ISL 435160|B.1|Democratic Republic of the Congo|2020-04-12	Africa|hCoV-19/South Africa/KRISP-K002744/2020|EPI ISL 529740|B.1.1.206|South Africa|2020-08-15	0.0005522315	Africa
Africa|hCoV-19/DRC/2047/2020|EPI ISL 435161|B.1.1.1|Democratic Republic of the Congo|2020-04-12	Africa|hCoV-19/South Africa/KRISP-K002744/2020|EPI ISL 529740|B.1.1.206|South Africa|2020-08-15	0.0004797838	Africa
Africa|hCoV-19/DRC/2063/2020|EPI ISL 435162|B.1|Democratic Republic of the Congo|2020-04-12	Africa|hCoV-19/South Africa/KRISP-K002744/2020|EPI ISL 529740|B.1.1.206|South Africa|2020-08-15	0.0005180407	Africa
Africa|hCoV-19/DRC/2120/2020|EPI ISL 435163|B.1.149|Democratic Republic of the Congo|2020-04-12	Africa|hCoV-19/South Africa/KRISP-K002744/2020|EPI ISL 529740|B.1.1.206|South Africa|2020-08-15	0.0005772229	Africa
Africa|hCoV-19/DRC/2121/2020|EPI ISL 435164|B.1.149|Democratic Republic of the Congo|2020-04-12	Africa|hCoV-19/South Africa/KRISP-K002744/2020|EPI ISL 529740|B.1.1.206|South Africa|2020-08-15	0.0005859352	Africa
Africa|hCoV-19/DRC/2122/2020|EPI ISL 435165|B.1.149|Democratic Republic of the Congo|2020-04-13	Africa|hCoV-19/South Africa/KRISP-K002744/2020|EPI ISL 529740|B.1.1.206|South Africa|2020-08-15	0.0006664951	Africa
Africa|hCoV-19/DRC/2125/2020|EPI ISL 435166|B.1.149|Democratic Republic of the Congo|2020-04-13	Africa|hCoV-19/South Africa/KRISP-K002744/2020|EPI ISL 529740|B.1.1.206|South Africa|2020-08-15	0.0005187268	Africa
Africa|hCoV-19/DRC/2128/2020|EPI ISL 435167|B.1|Democratic Republic of the Congo|2020-04-13	Africa|hCoV-19/South Africa/KRISP-K002744/2020|EPI ISL 529740|B.1.1.206|South Africa|2020-08-15	0.0004584427	Africa
Africa|hCoV-19/DRC/2133/2020|EPI ISL 435168|B.1.128|Democratic Republic of the Congo|2020-04-13	Africa|hCoV-19/South Africa/KRISP-K002744/2020|EPI ISL 529740|B.1.1.206|South Africa|2020-08-15	0.0006297489	Africa
Africa|hCoV-19/DRC/214/2020|EPI ISL 420030|B.1.6|Democratic Republic of the Congo|2020-03-21	Africa|hCoV-19/South Africa/KRISP-K002744/2020|EPI ISL 529740|B.1.1.206|South Africa|2020-08-15	0.0005060538	Africa
Africa|hCoV-19/DRC/215/2020|EPI ISL 420031|B.1.1.1|Democratic Republic of the Congo|2020-03-21	Africa|hCoV-19/South Africa/KRISP-K002744/2020|EPI ISL 529740|B.1.1.206|South Africa|2020-08-15	0.0004456482	Africa
Africa|hCoV-19/DRC/2169/2020|EPI ISL 436194|B.1.5|Democratic Republic of the Congo|2020-04-13	Africa|hCoV-19/South Africa/KRISP-K002744/2020|EPI ISL 529740|B.1.1.206|South Africa|2020-08-15	0.0005596615	Africa
Africa|hCoV-19/DRC/2299/2020|EPI ISL 436412|B.1.5|Democratic Republic of the Congo|2020-04-14	Africa|hCoV-19/South Africa/KRISP-K002744/2020|EPI ISL 529740|B.1.1.206|South Africa|2020-08-15	0.0005764929	Africa
Africa|hCoV-19/DRC/236/2020|EPI ISL 420032|B.1.128|Democratic Republic of the Congo|2020-03-22	Africa|hCoV-19/South Africa/KRISP-K002744/2020|EPI ISL 529740|B.1.1.206|South Africa|2020-08-15	0.0006067838	Africa
Africa|hCoV-19/DRC/2363/2020|EPI ISL 437194|B.1.84|Democratic Republic of the Congo|2020-04-14	Africa|hCoV-19/South Africa/KRISP-K002744/2020|EPI ISL 529740|B.1.1.206|South Africa|2020-08-15	0.0005425230	Africa
Africa|hCoV-19/DRC/2384/2020|EPI ISL 437196|B.1.149|Democratic Republic of the Congo|2020-04-14	Africa|hCoV-19/South Africa/KRISP-K002744/2020|EPI ISL 529740|B.1.1.206|South Africa|2020-08-15	0.0005870883	Africa
Africa|hCoV-19/DRC/241/2020|EPI ISL 420033|B.1.1.75|Democratic Republic of the Congo|2020-03-22	Africa|hCoV-19/South Africa/KRISP-K002744/2020|EPI ISL 529740|B.1.1.206|South Africa|2020-08-15	0.0004381719	Africa
Africa|hCoV-19/DRC/243/2020|EPI ISL 420034|B.1|Democratic Republic of the Congo|2020-03-22	Africa|hCoV-19/South Africa/KRISP-K002744/2020|EPI ISL 529740|B.1.1.206|South Africa|2020-08-15	0.0004824503	Africa
Africa|hCoV-19/DRC/248/2020|EPI ISL 420035|B.1.5|Democratic Republic of the Congo|2020-03-22	Africa|hCoV-19/South Africa/KRISP-K002744/2020|EPI ISL 529740|B.1.1.206|South Africa|2020-08-15	0.0004718935	Africa
Africa|hCoV-19/DRC/2496/2020|EPI ISL 437337|B.1.149|Democratic Republic of the Congo|2020-04-15	Africa|hCoV-19/South Africa/KRISP-K002744/2020|EPI ISL 529740|B.1.1.206|South Africa|2020-08-15	0.0006051500	Africa
Africa|hCoV-19/DRC/2529/2020|EPI ISL 437338|B.1.178|Democratic Republic of the Congo|2020-04-15	Africa|hCoV-19/South Africa/KRISP-K002744/2020|EPI ISL 529740|B.1.1.206|South Africa|2020-08-15	0.0005715189	Africa
Africa|hCoV-19/DRC/253/2020|EPI ISL 420838|B.1.5|Democratic Republic of the Congo|2020-03-22	Africa|hCoV-19/South Africa/KRISP-K002744/2020|EPI ISL 529740|B.1.1.206|South Africa|2020-08-15	0.0004736174	Africa
Africa|hCoV-19/DRC/2536/2020|EPI ISL 437339|B.1|Democratic Republic of the Congo|2020-04-15	Africa|hCoV-19/South Africa/KRISP-K002744/2020|EPI ISL 529740|B.1.1.206|South Africa|2020-08-15	0.0005715190	Africa
Africa|hCoV-19/DRC/254/2020|EPI ISL 420839|B.1|Democratic Republic of the Congo|2020-03-22	Africa|hCoV-19/South Africa/KRISP-K002744/2020|EPI ISL 529740|B.1.1.206|South Africa|2020-08-15	0.0005455355	Africa
Africa|hCoV-19/DRC/2563/2020|EPI ISL 437340|B.1.9|Democratic Republic of the Congo|2020-04-15	Africa|hCoV-19/South Africa/KRISP-K002744/2020|EPI ISL 529740|B.1.1.206|South Africa|2020-08-15	0.0007733251	Africa
Africa|hCoV-19/DRC/2580/2020|EPI ISL 437341|B.1.5|Democratic Republic of the Congo|2020-04-15	Africa|hCoV-19/South Africa/KRISP-K002744/2020|EPI ISL 529740|B.1.1.206|South Africa|2020-08-15	0.0005070972	Africa
Africa|hCoV-19/DRC/2644/2020|EPI ISL 437342|B.1.84|Democratic Republic of the Congo|2020-04-15	Africa|hCoV-19/South Africa/KRISP-K002744/2020|EPI ISL 529740|B.1.1.206|South Africa|2020-08-15	0.0006140895	Africa
Africa|hCoV-19/DRC/2670/2020|EPI ISL 437343|B.1.9|Democratic Republic of the Congo|2020-04-15	Africa|hCoV-19/South Africa/KRISP-K002744/2020|EPI ISL 529740|B.1.1.206|South Africa|2020-08-15	0.0008070178	Africa
Africa|hCoV-19/DRC/2727/2020|EPI ISL 437344|B.1|Democratic Republic of the Congo|2020-04-16	Africa|hCoV-19/South Africa/KRISP-K002744/2020|EPI ISL 529740|B.1.1.206|South Africa|2020-08-15	0.0005133435	Africa
Africa|hCoV-19/DRC/2728/2020|EPI ISL 437345|B.1.84|Democratic Republic of the Congo|2020-04-16	Africa|hCoV-19/South Africa/KRISP-K002744/2020|EPI ISL 529740|B.1.1.206|South Africa|2020-08-15	0.0005854384	Africa
Africa|hCoV-19/DRC/2813/2020|EPI ISL 437346|C.14|Democratic Republic of the Congo|2020-04-16	Africa|hCoV-19/South Africa/KRISP-K002744/2020|EPI ISL 529740|B.1.1.206|South Africa|2020-08-15	0.0006054551	Africa
Africa|hCoV-19/DRC/2819/2020|EPI ISL 437347|B.1|Democratic Republic of the Congo|2020-04-16	Africa|hCoV-19/South Africa/KRISP-K002744/2020|EPI ISL 529740|B.1.1.206|South Africa|2020-08-15	0.0006182991	Africa
Africa|hCoV-19/DRC/2827/2020|EPI ISL 437348|B.1|Democratic Republic of the Congo|2020-04-16	Africa|hCoV-19/South Africa/KRISP-K002744/2020|EPI ISL 529740|B.1.1.206|South Africa|2020-08-15	0.0005042169	Africa
Africa|hCoV-19/DRC/2855/2020|EPI ISL 437350|B.1|Democratic Republic of the Congo|2020-04-16	Africa|hCoV-19/South Africa/KRISP-K002744/2020|EPI ISL 529740|B.1.1.206|South Africa|2020-08-15	0.0005378893	Africa
Africa|hCoV-19/DRC/2864/2020|EPI ISL 437351|B.1|Democratic Republic of the Congo|2020-04-16	Africa|hCoV-19/South Africa/KRISP-K002744/2020|EPI ISL 529740|B.1.1.206|South Africa|2020-08-15	0.0005390253	Africa
Africa|hCoV-19/DRC/2904/2020|EPI ISL 437352|B.1|Democratic Republic of the Congo|2020-04-17	Africa|hCoV-19/South Africa/KRISP-K002744/2020|EPI ISL 529740|B.1.1.206|South Africa|2020-08-15	0.0005378893	Africa
Africa|hCoV-19/DRC/2938/2020|EPI ISL 437353|B.1.275|Democratic Republic of the Congo|2020-04-17	Africa|hCoV-19/South Africa/KRISP-K002744/2020|EPI ISL 529740|B.1.1.206|South Africa|2020-08-15	0.0007302470	Africa
Africa|hCoV-19/DRC/2939/2020|EPI ISL 437354|B.1|Democratic Republic of the Congo|2020-04-17	Africa|hCoV-19/South Africa/KRISP-K002744/2020|EPI ISL 529740|B.1.1.206|South Africa|2020-08-15	0.0006400966	Africa
Africa|hCoV-19/DRC/2942/2020|EPI ISL 437355|B.1|Democratic Republic of the Congo|2020-04-17	Africa|hCoV-19/South Africa/KRISP-K002744/2020|EPI ISL 529740|B.1.1.206|South Africa|2020-08-15	0.0006222376	Africa
Africa|hCoV-19/DRC/299/2020|EPI ISL 420840|B.4|Democratic Republic of the Congo|2020-03-20	Africa|hCoV-19/South Africa/KRISP-K002744/2020|EPI ISL 529740|B.1.1.206|South Africa|2020-08-15	0.0009580480	Africa
Africa|hCoV-19/DRC/300/2020|EPI ISL 420841|A|Democratic Republic of the Congo|2020-03-22	Africa|hCoV-19/South Africa/KRISP-K002744/2020|EPI ISL 529740|B.1.1.206|South Africa|2020-08-15	0.0007796660	Africa
Africa|hCoV-19/DRC/3041/2020|EPI ISL 437356|B.1|Democratic Republic of the Congo|2020-04-18	Africa|hCoV-19/South Africa/KRISP-K002744/2020|EPI ISL 529740|B.1.1.206|South Africa|2020-08-15	0.0006076561	Africa
Africa|hCoV-19/DRC/307/2020|EPI ISL 420842|B.1.9|Democratic Republic of the Congo|2020-03	Africa|hCoV-19/South Africa/KRISP-K002744/2020|EPI ISL 529740|B.1.1.206|South Africa|2020-08-15	0.0006235090	Africa
Africa|hCoV-19/DRC/3070/2020|EPI ISL 437357|B.1.214|Democratic Republic of the Congo|2020-04-18	Africa|hCoV-19/South Africa/KRISP-K002744/2020|EPI ISL 529740|B.1.1.206|South Africa|2020-08-15	0.0006422972	Africa
Africa|hCoV-19/DRC/3089/2020|EPI ISL 437358|B.1.84|Democratic Republic of the Congo|2020-04-19	Africa|hCoV-19/South Africa/KRISP-K002744/2020|EPI ISL 529740|B.1.1.206|South Africa|2020-08-15	0.0005722325	Africa
Africa|hCoV-19/DRC/3440/2020|EPI ISL 447597|B.1.84|Democratic Republic of the Congo|2020-04-22	Africa|hCoV-19/South Africa/KRISP-K002744/2020|EPI ISL 529740|B.1.1.206|South Africa|2020-08-15	0.0005786790	Africa
Africa|hCoV-19/DRC/3451/2020|EPI ISL 447598|B.1.178|Democratic Republic of the Congo|2020-04-22	Africa|hCoV-19/South Africa/KRISP-K002744/2020|EPI ISL 529740|B.1.1.206|South Africa|2020-08-15	0.0005791441	Africa
Africa|hCoV-19/DRC/3453/2020|EPI ISL 447599|B.1.84|Democratic Republic of the Congo|2020-04-22	Africa|hCoV-19/South Africa/KRISP-K002744/2020|EPI ISL 529740|B.1.1.206|South Africa|2020-08-15	0.0005449618	Africa
Africa|hCoV-19/DRC/3481/2020|EPI ISL 447600|B.1|Democratic Republic of the Congo|2020-04-22	Africa|hCoV-19/South Africa/KRISP-K002744/2020|EPI ISL 529740|B.1.1.206|South Africa|2020-08-15	0.0004542737	Africa
Africa|hCoV-19/DRC/3482/2020|EPI ISL 447601|B.1|Democratic Republic of the Congo|2020-04-22	Africa|hCoV-19/South Africa/KRISP-K002744/2020|EPI ISL 529740|B.1.1.206|South Africa|2020-08-15	0.0004808003	Africa
Africa|hCoV-19/DRC/3483/2020|EPI ISL 447602|B.1|Democratic Republic of the Congo|2020-04-22	Africa|hCoV-19/South Africa/KRISP-K002744/2020|EPI ISL 529740|B.1.1.206|South Africa|2020-08-15	0.0004535606	Africa
Africa|hCoV-19/DRC/3490/2020|EPI ISL 447603|B.1|Democratic Republic of the Congo|2020-04-22	Africa|hCoV-19/South Africa/KRISP-K002744/2020|EPI ISL 529740|B.1.1.206|South Africa|2020-08-15	0.0004774788	Africa
Africa|hCoV-19/DRC/3504/2020|EPI ISL 447604|B.1.149|Democratic Republic of the Congo|2020-04-23	Africa|hCoV-19/South Africa/KRISP-K002744/2020|EPI ISL 529740|B.1.1.206|South Africa|2020-08-15	0.0005238762	Africa
Africa|hCoV-19/DRC/352/2020|EPI ISL 420850|B.1.5|Democratic Republic of the Congo|2020-03	Africa|hCoV-19/South Africa/KRISP-K002744/2020|EPI ISL 529740|B.1.1.206|South Africa|2020-08-15	0.0005451637	Africa
Africa|hCoV-19/DRC/353/2020|EPI ISL 420843|B.1.5|Democratic Republic of the Congo|2020-03	Africa|hCoV-19/South Africa/KRISP-K002744/2020|EPI ISL 529740|B.1.1.206|South Africa|2020-08-15	0.0004088410	Africa
Africa|hCoV-19/DRC/355/2020|EPI ISL 420844|B.1|Democratic Republic of the Congo|2020-03	Africa|hCoV-19/South Africa/KRISP-K002744/2020|EPI ISL 529740|B.1.1.206|South Africa|2020-08-15	0.0005060027	Africa
Africa|hCoV-19/DRC/3552/2020|EPI ISL 447605|B.1.84|Democratic Republic of the Congo|2020-04-23	Africa|hCoV-19/South Africa/KRISP-K002744/2020|EPI ISL 529740|B.1.1.206|South Africa|2020-08-15	0.0005169896	Africa
Africa|hCoV-19/DRC/3595/2020|EPI ISL 447606|B.1.5|Democratic Republic of the Congo|2020-04-23	Africa|hCoV-19/South Africa/KRISP-K002744/2020|EPI ISL 529740|B.1.1.206|South Africa|2020-08-15	0.0005435843	Africa
Africa|hCoV-19/DRC/3632/2020|EPI ISL 447607|B.1.5|Democratic Republic of the Congo|2020-04-23	Africa|hCoV-19/South Africa/KRISP-K002744/2020|EPI ISL 529740|B.1.1.206|South Africa|2020-08-15	0.0004770983	Africa
Africa|hCoV-19/DRC/3633/2020|EPI ISL 447230|B.1.5|Democratic Republic of the Congo|2020-04-23	Africa|hCoV-19/South Africa/KRISP-K002744/2020|EPI ISL 529740|B.1.1.206|South Africa|2020-08-15	0.0004816438	Africa
Africa|hCoV-19/DRC/3653/2020|EPI ISL 447231|B.1.128|Democratic Republic of the Congo|2020-04-23	Africa|hCoV-19/South Africa/KRISP-K002744/2020|EPI ISL 529740|B.1.1.206|South Africa|2020-08-15	0.0006082042	Africa
Africa|hCoV-19/DRC/3659/2020|EPI ISL 447232|B.1.128|Democratic Republic of the Congo|2020-04-23	Africa|hCoV-19/South Africa/KRISP-K002744/2020|EPI ISL 529740|B.1.1.206|South Africa|2020-08-15	0.0006087597	Africa
Africa|hCoV-19/DRC/3661/2020|EPI ISL 447233|B.1.128|Democratic Republic of the Congo|2020-04-23	Africa|hCoV-19/South Africa/KRISP-K002744/2020|EPI ISL 529740|B.1.1.206|South Africa|2020-08-15	0.0006139496	Africa
Africa|hCoV-19/DRC/3662/2020|EPI ISL 447234|B.1.128|Democratic Republic of the Congo|2020-04-23	Africa|hCoV-19/South Africa/KRISP-K002744/2020|EPI ISL 529740|B.1.1.206|South Africa|2020-08-15	0.0006134894	Africa
Africa|hCoV-19/DRC/3664/2020|EPI ISL 447235|B.1.128|Democratic Republic of the Congo|2020-04-23	Africa|hCoV-19/South Africa/KRISP-K002744/2020|EPI ISL 529740|B.1.1.206|South Africa|2020-08-15	0.0006135940	Africa
Africa|hCoV-19/DRC/3683/2020|EPI ISL 447236|B.1.5|Democratic Republic of the Congo|2020-04-24	Africa|hCoV-19/South Africa/KRISP-K002744/2020|EPI ISL 529740|B.1.1.206|South Africa|2020-08-15	0.0005112150	Africa
Africa|hCoV-19/DRC/3688/2020|EPI ISL 447237|B.1.128|Democratic Republic of the Congo|2020-04-24	Africa|hCoV-19/South Africa/KRISP-K002744/2020|EPI ISL 529740|B.1.1.206|South Africa|2020-08-15	0.0006795823	Africa
Africa|hCoV-19/DRC/376/2020|EPI ISL 420851|B.1.6|Democratic Republic of the Congo|2020-03-25	Africa|hCoV-19/South Africa/KRISP-K002744/2020|EPI ISL 529740|B.1.1.206|South Africa|2020-08-15	0.0005772898	Africa
Africa|hCoV-19/DRC/3764/2020|EPI ISL 447238|B.1.84|Democratic Republic of the Congo|2020-04-24	Africa|hCoV-19/South Africa/KRISP-K002744/2020|EPI ISL 529740|B.1.1.206|South Africa|2020-08-15	0.0006126625	Africa
Africa|hCoV-19/DRC/3768/2020|EPI ISL 447239|B.1.84|Democratic Republic of the Congo|2020-04-24	Africa|hCoV-19/South Africa/KRISP-K002744/2020|EPI ISL 529740|B.1.1.206|South Africa|2020-08-15	0.0005449858	Africa
Africa|hCoV-19/DRC/3778/2020|EPI ISL 447240|B.1.128|Democratic Republic of the Congo|2020-04-24	Africa|hCoV-19/South Africa/KRISP-K002744/2020|EPI ISL 529740|B.1.1.206|South Africa|2020-08-15	0.0006782688	Africa
Africa|hCoV-19/DRC/3787/2020|EPI ISL 447241|B.1|Democratic Republic of the Congo|2020-04-24	Africa|hCoV-19/South Africa/KRISP-K002744/2020|EPI ISL 529740|B.1.1.206|South Africa|2020-08-15	0.0004855233	Africa
Africa|hCoV-19/DRC/3791/2020|EPI ISL 447242|B.1|Democratic Republic of the Congo|2020-04-24	Africa|hCoV-19/South Africa/KRISP-K002744/2020|EPI ISL 529740|B.1.1.206|South Africa|2020-08-15	0.0005975008	Africa
Africa|hCoV-19/DRC/3803/2020|EPI ISL 447243|B.1|Democratic Republic of the Congo|2020-04-24	Africa|hCoV-19/South Africa/KRISP-K002744/2020|EPI ISL 529740|B.1.1.206|South Africa|2020-08-15	0.0004533550	Africa
Africa|hCoV-19/DRC/3806/2020|EPI ISL 447244|B.1|Democratic Republic of the Congo|2020-04-24	Africa|hCoV-19/South Africa/KRISP-K002744/2020|EPI ISL 529740|B.1.1.206|South Africa|2020-08-15	0.0004533234	Africa
Africa|hCoV-19/DRC/3827/2020|EPI ISL 447245|B.1|Democratic Republic of the Congo|2020-04-24	Africa|hCoV-19/South Africa/KRISP-K002744/2020|EPI ISL 529740|B.1.1.206|South Africa|2020-08-15	0.0005793609	Africa
Africa|hCoV-19/DRC/3829/2020|EPI ISL 447246|B.1|Democratic Republic of the Congo|2020-04-24	Africa|hCoV-19/South Africa/KRISP-K002744/2020|EPI ISL 529740|B.1.1.206|South Africa|2020-08-15	0.0005460141	Africa
Africa|hCoV-19/DRC/3834/2020|EPI ISL 447247|A|Democratic Republic of the Congo|2020-04-25	Africa|hCoV-19/South Africa/KRISP-K002744/2020|EPI ISL 529740|B.1.1.206|South Africa|2020-08-15	0.0007889413	Africa
Africa|hCoV-19/DRC/3837/2020|EPI ISL 447248|B.1.128|Democratic Republic of the Congo|2020-04-25	Africa|hCoV-19/South Africa/KRISP-K002744/2020|EPI ISL 529740|B.1.1.206|South Africa|2020-08-15	0.0006131967	Africa
Africa|hCoV-19/DRC/3841/2020|EPI ISL 447249|B.1.128|Democratic Republic of the Congo|2020-04-25	Africa|hCoV-19/South Africa/KRISP-K002744/2020|EPI ISL 529740|B.1.1.206|South Africa|2020-08-15	0.0007138257	Africa
Africa|hCoV-19/DRC/3842/2020|EPI ISL 471396|B.1.128|Democratic Republic of the Congo|2020-04-25	Africa|hCoV-19/South Africa/KRISP-K002744/2020|EPI ISL 529740|B.1.1.206|South Africa|2020-08-15	0.0007060984	Africa
Africa|hCoV-19/DRC/3846/2020|EPI ISL 471397|B.1.84|Democratic Republic of the Congo|2020-04-25	Africa|hCoV-19/South Africa/KRISP-K002744/2020|EPI ISL 529740|B.1.1.206|South Africa|2020-08-15	0.0006387695	Africa
Africa|hCoV-19/DRC/3937/2020|EPI ISL 471398|B.1|Democratic Republic of the Congo|2020-04-25	Africa|hCoV-19/South Africa/KRISP-K002744/2020|EPI ISL 529740|B.1.1.206|South Africa|2020-08-15	0.0006051378	Africa
Africa|hCoV-19/DRC/3941/2020|EPI ISL 471399|B.1.128|Democratic Republic of the Congo|2020-04-25	Africa|hCoV-19/South Africa/KRISP-K002744/2020|EPI ISL 529740|B.1.1.206|South Africa|2020-08-15	0.0006801296	Africa
Africa|hCoV-19/DRC/3947/2020|EPI ISL 471400|B.1.214|Democratic Republic of the Congo|2020-04-25	Africa|hCoV-19/South Africa/KRISP-K002744/2020|EPI ISL 529740|B.1.1.206|South Africa|2020-08-15	0.0007060533	Africa
Africa|hCoV-19/DRC/3949/2020|EPI ISL 471401|B.1.84|Democratic Republic of the Congo|2020-04-26	Africa|hCoV-19/South Africa/KRISP-K002744/2020|EPI ISL 529740|B.1.1.206|South Africa|2020-08-15	0.0005421553	Africa
Africa|hCoV-19/DRC/396/2020|EPI ISL 420852|B.1.6|Democratic Republic of the Congo|2020-03-26	Africa|hCoV-19/South Africa/KRISP-K002744/2020|EPI ISL 529740|B.1.1.206|South Africa|2020-08-15	0.0005427861	Africa
Africa|hCoV-19/DRC/397/2020|EPI ISL 420845|B.1.6|Democratic Republic of the Congo|2020-03-26	Africa|hCoV-19/South Africa/KRISP-K002744/2020|EPI ISL 529740|B.1.1.206|South Africa|2020-08-15	0.0005386752	Africa
Africa|hCoV-19/DRC/400/2020|EPI ISL 420846|B.1.5|Democratic Republic of the Congo|2020-03	Africa|hCoV-19/South Africa/KRISP-K002744/2020|EPI ISL 529740|B.1.1.206|South Africa|2020-08-15	0.0005064297	Africa
Africa|hCoV-19/DRC/4012/2020|EPI ISL 471402|B.1|Democratic Republic of the Congo|2020-04-26	Africa|hCoV-19/South Africa/KRISP-K002744/2020|EPI ISL 529740|B.1.1.206|South Africa|2020-08-15	0.0006724319	Africa
Africa|hCoV-19/DRC/402/2020|EPI ISL 420853|B.1|Democratic Republic of the Congo|2020-03-26	Africa|hCoV-19/South Africa/KRISP-K002744/2020|EPI ISL 529740|B.1.1.206|South Africa|2020-08-15	0.0004936656	Africa
Africa|hCoV-19/DRC/4020/2020|EPI ISL 471403|B.1.5|Democratic Republic of the Congo|2020-04-26	Africa|hCoV-19/South Africa/KRISP-K002744/2020|EPI ISL 529740|B.1.1.206|South Africa|2020-08-15	0.0006051635	Africa
Africa|hCoV-19/DRC/4026/2020|EPI ISL 471404|B.1.84|Democratic Republic of the Congo|2020-04-27	Africa|hCoV-19/South Africa/KRISP-K002744/2020|EPI ISL 529740|B.1.1.206|South Africa|2020-08-15	0.0005740932	Africa
Africa|hCoV-19/DRC/4060/2020|EPI ISL 471405|B.1|Democratic Republic of the Congo|2020-04-27	Africa|hCoV-19/South Africa/KRISP-K002744/2020|EPI ISL 529740|B.1.1.206|South Africa|2020-08-15	0.0006063258	Africa
Africa|hCoV-19/DRC/4075/2020|EPI ISL 471406|B.1.214|Democratic Republic of the Congo|2020-04-27	Africa|hCoV-19/South Africa/KRISP-K002744/2020|EPI ISL 529740|B.1.1.206|South Africa|2020-08-15	0.0006782984	Africa
Africa|hCoV-19/DRC/4084/2020|EPI ISL 471407|B.1.214|Democratic Republic of the Congo|2020-04-27	Africa|hCoV-19/South Africa/KRISP-K002744/2020|EPI ISL 529740|B.1.1.206|South Africa|2020-08-15	0.0007067662	Africa
Africa|hCoV-19/DRC/4132/2020|EPI ISL 471408|B.1|Democratic Republic of the Congo|2020-04-27	Africa|hCoV-19/South Africa/KRISP-K002744/2020|EPI ISL 529740|B.1.1.206|South Africa|2020-08-15	0.0006387544	Africa
Africa|hCoV-19/DRC/4141/2020|EPI ISL 471409|B.1.128|Democratic Republic of the Congo|2020-04-27	Africa|hCoV-19/South Africa/KRISP-K002744/2020|EPI ISL 529740|B.1.1.206|South Africa|2020-08-15	0.0006724318	Africa
Africa|hCoV-19/DRC/4145/2020|EPI ISL 471410|B.1|Democratic Republic of the Congo|2020-04-27	Africa|hCoV-19/South Africa/KRISP-K002744/2020|EPI ISL 529740|B.1.1.206|South Africa|2020-08-15	0.0005715075	Africa
Africa|hCoV-19/DRC/4194/2020|EPI ISL 471414|B.1.5|Democratic Republic of the Congo|2020-04-28	Africa|hCoV-19/South Africa/KRISP-K002744/2020|EPI ISL 529740|B.1.1.206|South Africa|2020-08-15	0.0006051236	Africa
Africa|hCoV-19/DRC/4250/2020|EPI ISL 471415|B.1.1.1|Democratic Republic of the Congo|2020-04-28	Africa|hCoV-19/South Africa/KRISP-K002744/2020|EPI ISL 529740|B.1.1.206|South Africa|2020-08-15	0.0005714692	Africa
Africa|hCoV-19/DRC/4279/2020|EPI ISL 514114|B.1|Democratic Republic of the Congo|2020-04-28	Africa|hCoV-19/South Africa/KRISP-K002744/2020|EPI ISL 529740|B.1.1.206|South Africa|2020-08-15	0.0005453071	Africa
Africa|hCoV-19/DRC/4282/2020|EPI ISL 514103|B.1.128|Democratic Republic of the Congo|2020-04-08	Africa|hCoV-19/South Africa/KRISP-K002744/2020|EPI ISL 529740|B.1.1.206|South Africa|2020-08-15	0.0005794738	Africa
Africa|hCoV-19/DRC/4284/2020|EPI ISL 514115|B.1.128|Democratic Republic of the Congo|2020-04-28	Africa|hCoV-19/South Africa/KRISP-K002744/2020|EPI ISL 529740|B.1.1.206|South Africa|2020-08-15	0.0005794146	Africa
Africa|hCoV-19/DRC/431/2020|EPI ISL 420847|B.1.147|Democratic Republic of the Congo|2020-03-26	Africa|hCoV-19/South Africa/KRISP-K002744/2020|EPI ISL 529740|B.1.1.206|South Africa|2020-08-15	0.0005386699	Africa
Africa|hCoV-19/DRC/4418/2020|EPI ISL 496506|B.1.128|Democratic Republic of the Congo|2020-04-29	Africa|hCoV-19/South Africa/KRISP-K002744/2020|EPI ISL 529740|B.1.1.206|South Africa|2020-08-15	0.0006135522	Africa
Africa|hCoV-19/DRC/4422/2020|EPI ISL 496507|B.1.128|Democratic Republic of the Congo|2020-04-29	Africa|hCoV-19/South Africa/KRISP-K002744/2020|EPI ISL 529740|B.1.1.206|South Africa|2020-08-15	0.0005860244	Africa
Africa|hCoV-19/DRC/4427/2020|EPI ISL 496508|B.1.128|Democratic Republic of the Congo|2020-04-29	Africa|hCoV-19/South Africa/KRISP-K002744/2020|EPI ISL 529740|B.1.1.206|South Africa|2020-08-15	0.0005912817	Africa
Africa|hCoV-19/DRC/4429/2020|EPI ISL 513589|B.1.128|Democratic Republic of the Congo|2020-04-29	Africa|hCoV-19/South Africa/KRISP-K002744/2020|EPI ISL 529740|B.1.1.206|South Africa|2020-08-15	0.0005913229	Africa
Africa|hCoV-19/DRC/4430/2020|EPI ISL 496509|B.1.128|Democratic Republic of the Congo|2020-04-29	Africa|hCoV-19/South Africa/KRISP-K002744/2020|EPI ISL 529740|B.1.1.206|South Africa|2020-08-15	0.0005799674	Africa
Africa|hCoV-19/DRC/4437/2020|EPI ISL 513590|B.1.128|Democratic Republic of the Congo|2020-05-02	Africa|hCoV-19/South Africa/KRISP-K002744/2020|EPI ISL 529740|B.1.1.206|South Africa|2020-08-15	0.0006262285	Africa
Africa|hCoV-19/DRC/4442/2020|EPI ISL 496510|B.1.128|Democratic Republic of the Congo|2020-04-29	Africa|hCoV-19/South Africa/KRISP-K002744/2020|EPI ISL 529740|B.1.1.206|South Africa|2020-08-15	0.0005865698	Africa
Africa|hCoV-19/DRC/4444/2020|EPI ISL 514104|B.1.128|Democratic Republic of the Congo|2020-04-29	Africa|hCoV-19/South Africa/KRISP-K002744/2020|EPI ISL 529740|B.1.1.206|South Africa|2020-08-15	0.0005776034	Africa
Africa|hCoV-19/DRC/445/2020|EPI ISL 420848|B.1|Democratic Republic of the Congo|2020-03	Africa|hCoV-19/South Africa/KRISP-K002744/2020|EPI ISL 529740|B.1.1.206|South Africa|2020-08-15	0.0005246218	Africa
Africa|hCoV-19/DRC/4501/2020|EPI ISL 513591|B.1.5|Democratic Republic of the Congo|2020-05-30	Africa|hCoV-19/South Africa/KRISP-K002744/2020|EPI ISL 529740|B.1.1.206|South Africa|2020-08-15	0.0004870473	Africa
Africa|hCoV-19/DRC/4516/2020|EPI ISL 487192|B.1.1.275|Democratic Republic of the Congo|2020-04-28	Africa|hCoV-19/South Africa/KRISP-K002744/2020|EPI ISL 529740|B.1.1.206|South Africa|2020-08-15	0.0004078764	Africa
Africa|hCoV-19/DRC/4524/2020|EPI ISL 513597|A|Democratic Republic of the Congo|2020-04-30	Africa|hCoV-19/South Africa/KRISP-K002744/2020|EPI ISL 529740|B.1.1.206|South Africa|2020-08-15	0.0008485578	Africa
Africa|hCoV-19/DRC/4541/2020|EPI ISL 513598|B.1|Democratic Republic of the Congo|2020-04-30	Africa|hCoV-19/South Africa/KRISP-K002744/2020|EPI ISL 529740|B.1.1.206|South Africa|2020-08-15	0.0006388656	Africa
Africa|hCoV-19/DRC/4551/2020|EPI ISL 513599|B.1.178|Democratic Republic of the Congo|2020-04-30	Africa|hCoV-19/South Africa/KRISP-K002744/2020|EPI ISL 529740|B.1.1.206|South Africa|2020-08-15	0.0006860542	Africa
Africa|hCoV-19/DRC/4561/2020|EPI ISL 513600|B.1|Democratic Republic of the Congo|2020-04-30	Africa|hCoV-19/South Africa/KRISP-K002744/2020|EPI ISL 529740|B.1.1.206|South Africa|2020-08-15	0.0006051233	Africa
Africa|hCoV-19/DRC/4562/2020|EPI ISL 513601|B.1.214|Democratic Republic of the Congo|2020-04-30	Africa|hCoV-19/South Africa/KRISP-K002744/2020|EPI ISL 529740|B.1.1.206|South Africa|2020-08-15	0.0006051378	Africa
Africa|hCoV-19/DRC/4568/2020|EPI ISL 513602|B.1|Democratic Republic of the Congo|2020-04-30	Africa|hCoV-19/South Africa/KRISP-K002744/2020|EPI ISL 529740|B.1.1.206|South Africa|2020-08-15	0.0006115159	Africa
Africa|hCoV-19/DRC/4578/2020|EPI ISL 513603|B.1|Democratic Republic of the Congo|2020-04-30	Africa|hCoV-19/South Africa/KRISP-K002744/2020|EPI ISL 529740|B.1.1.206|South Africa|2020-08-15	0.0006496284	Africa
Africa|hCoV-19/DRC/4613/2020|EPI ISL 513604|B.1.214|Democratic Republic of the Congo|2020-04-30	Africa|hCoV-19/South Africa/KRISP-K002744/2020|EPI ISL 529740|B.1.1.206|South Africa|2020-08-15	0.0006444885	Africa
Africa|hCoV-19/DRC/4614/2020|EPI ISL 513605|B.1|Democratic Republic of the Congo|2020-04-30	Africa|hCoV-19/South Africa/KRISP-K002744/2020|EPI ISL 529740|B.1.1.206|South Africa|2020-08-15	0.0007397195	Africa
Africa|hCoV-19/DRC/4631/2020|EPI ISL 513606|B.1.5|Democratic Republic of the Congo|2020-04-30	Africa|hCoV-19/South Africa/KRISP-K002744/2020|EPI ISL 529740|B.1.1.206|South Africa|2020-08-15	0.0007397694	Africa
Africa|hCoV-19/DRC/4633/2020|EPI ISL 513607|B.1.128|Democratic Republic of the Congo|2020-04-30	Africa|hCoV-19/South Africa/KRISP-K002744/2020|EPI ISL 529740|B.1.1.206|South Africa|2020-08-15	0.0007060984	Africa
Africa|hCoV-19/DRC/4642/2020|EPI ISL 513608|B.1.128|Democratic Republic of the Congo|2020-04-30	Africa|hCoV-19/South Africa/KRISP-K002744/2020|EPI ISL 529740|B.1.1.206|South Africa|2020-08-15	0.0007060677	Africa
Africa|hCoV-19/DRC/4647/2020|EPI ISL 513609|B.1.128|Democratic Republic of the Congo|2020-04-30	Africa|hCoV-19/South Africa/KRISP-K002744/2020|EPI ISL 529740|B.1.1.206|South Africa|2020-08-15	0.0006724318	Africa
Africa|hCoV-19/DRC/4653/2020|EPI ISL 513610|B.1.128|Democratic Republic of the Congo|2020-04-30	Africa|hCoV-19/South Africa/KRISP-K002744/2020|EPI ISL 529740|B.1.1.206|South Africa|2020-08-15	0.0007061389	Africa
Africa|hCoV-19/DRC/4681/2020|EPI ISL 514116|B.1.128|Democratic Republic of the Congo|2020-04-30	Africa|hCoV-19/South Africa/KRISP-K002744/2020|EPI ISL 529740|B.1.1.206|South Africa|2020-08-15	0.0005865700	Africa
Africa|hCoV-19/DRC/4683/2020|EPI ISL 514105|B.1.5|Democratic Republic of the Congo|2020-04-30	Africa|hCoV-19/South Africa/KRISP-K002744/2020|EPI ISL 529740|B.1.1.206|South Africa|2020-08-15	0.0006193991	Africa
Africa|hCoV-19/DRC/4685/2020|EPI ISL 514106|B.1.128|Democratic Republic of the Congo|2020-04-30	Africa|hCoV-19/South Africa/KRISP-K002744/2020|EPI ISL 529740|B.1.1.206|South Africa|2020-08-15	0.0007152207	Africa
Africa|hCoV-19/DRC/4690/2020|EPI ISL 514117|B.1.128|Democratic Republic of the Congo|2020-04-30	Africa|hCoV-19/South Africa/KRISP-K002744/2020|EPI ISL 529740|B.1.1.206|South Africa|2020-08-15	0.0006138869	Africa
Africa|hCoV-19/DRC/4693/2020|EPI ISL 514118|B.1.128|Democratic Republic of the Congo|2020-04-30	Africa|hCoV-19/South Africa/KRISP-K002744/2020|EPI ISL 529740|B.1.1.206|South Africa|2020-08-15	0.0006807618	Africa
Africa|hCoV-19/DRC/4694/2020|EPI ISL 514107|B.1.128|Democratic Republic of the Congo|2020-04-30	Africa|hCoV-19/South Africa/KRISP-K002744/2020|EPI ISL 529740|B.1.1.206|South Africa|2020-08-15	0.0006198682	Africa
Africa|hCoV-19/DRC/4720/2020|EPI ISL 514108|B.1.84|Democratic Republic of the Congo|2020-05-01	Africa|hCoV-19/South Africa/KRISP-K002744/2020|EPI ISL 529740|B.1.1.206|South Africa|2020-08-15	0.0005424180	Africa
Africa|hCoV-19/DRC/4785/2020|EPI ISL 514119|B.1.84|Democratic Republic of the Congo|2020-05-01	Africa|hCoV-19/South Africa/KRISP-K002744/2020|EPI ISL 529740|B.1.1.206|South Africa|2020-08-15	0.0007489451	Africa
Africa|hCoV-19/DRC/5019/2020|EPI ISL 496511|B.1|Democratic Republic of the Congo|2020-05-02	Africa|hCoV-19/South Africa/KRISP-K002744/2020|EPI ISL 529740|B.1.1.206|South Africa|2020-08-15	0.0006038669	Africa
Africa|hCoV-19/DRC/5094/2020|EPI ISL 496491|B.1.84|Democratic Republic of the Congo|2020-05-02	Africa|hCoV-19/South Africa/KRISP-K002744/2020|EPI ISL 529740|B.1.1.206|South Africa|2020-08-15	0.0005511630	Africa
Africa|hCoV-19/DRC/5186/2020|EPI ISL 496512|B.1|Democratic Republic of the Congo|2020-05-03	Africa|hCoV-19/South Africa/KRISP-K002744/2020|EPI ISL 529740|B.1.1.206|South Africa|2020-08-15	0.0005860762	Africa
Africa|hCoV-19/DRC/5187/2020|EPI ISL 513619|B.1|Democratic Republic of the Congo|2020-05-03	Africa|hCoV-19/South Africa/KRISP-K002744/2020|EPI ISL 529740|B.1.1.206|South Africa|2020-08-15	0.0005787356	Africa
Africa|hCoV-19/DRC/5205/2020|EPI ISL 487365|B.1.1.275|Democratic Republic of the Congo|2020-05-01	Africa|hCoV-19/South Africa/KRISP-K002744/2020|EPI ISL 529740|B.1.1.206|South Africa|2020-08-15	0.0004491144	Africa
Africa|hCoV-19/DRC/521/2020|EPI ISL 420854|B.1.5|Democratic Republic of the Congo|2020-03-25	Africa|hCoV-19/South Africa/KRISP-K002744/2020|EPI ISL 529740|B.1.1.206|South Africa|2020-08-15	0.0004733770	Africa
Africa|hCoV-19/DRC/5210/2020|EPI ISL 487369|B.1.1.275|Democratic Republic of the Congo|2020-05-01	Africa|hCoV-19/South Africa/KRISP-K002744/2020|EPI ISL 529740|B.1.1.206|South Africa|2020-08-15	0.0003786754	Africa
Africa|hCoV-19/DRC/523/2020|EPI ISL 420849|B.1.1.1|Democratic Republic of the Congo|2020-03-28	Africa|hCoV-19/South Africa/KRISP-K002744/2020|EPI ISL 529740|B.1.1.206|South Africa|2020-08-15	0.0004719413	Africa
Africa|hCoV-19/DRC/5240/2020|EPI ISL 496492|B.1|Democratic Republic of the Congo|2020-05-03	Africa|hCoV-19/South Africa/KRISP-K002744/2020|EPI ISL 529740|B.1.1.206|South Africa|2020-08-15	0.0004775098	Africa
Africa|hCoV-19/DRC/5377/2020|EPI ISL 496513|B.1|Democratic Republic of the Congo|2020-05-04	Africa|hCoV-19/South Africa/KRISP-K002744/2020|EPI ISL 529740|B.1.1.206|South Africa|2020-08-15	0.0005457292	Africa
Africa|hCoV-19/DRC/5538/2020|EPI ISL 514120|B.1|Democratic Republic of the Congo|2020-05-05	Africa|hCoV-19/South Africa/KRISP-K002744/2020|EPI ISL 529740|B.1.1.206|South Africa|2020-08-15	0.0005249652	Africa
Africa|hCoV-19/DRC/5651/2020|EPI ISL 496493|B.1.1.1|Democratic Republic of the Congo|2020-05-06	Africa|hCoV-19/South Africa/KRISP-K002744/2020|EPI ISL 529740|B.1.1.206|South Africa|2020-08-15	0.0004522086	Africa
Africa|hCoV-19/DRC/5705/2020|EPI ISL 496494|B.1.84|Democratic Republic of the Congo|2020-05-06	Africa|hCoV-19/South Africa/KRISP-K002744/2020|EPI ISL 529740|B.1.1.206|South Africa|2020-08-15	0.0005312425	Africa
Africa|hCoV-19/DRC/5735/2020|EPI ISL 496495|B.1.214|Democratic Republic of the Congo|2020-05-06	Africa|hCoV-19/South Africa/KRISP-K002744/2020|EPI ISL 529740|B.1.1.206|South Africa|2020-08-15	0.0005953752	Africa
Africa|hCoV-19/DRC/5815/2020|EPI ISL 495629|B.1.214|Democratic Republic of the Congo|2020-05-06	Africa|hCoV-19/South Africa/KRISP-K002744/2020|EPI ISL 529740|B.1.1.206|South Africa|2020-08-15	0.0005957090	Africa
Africa|hCoV-19/DRC/5907/2020|EPI ISL 496496|B.1.84|Democratic Republic of the Congo|2020-05-07	Africa|hCoV-19/South Africa/KRISP-K002744/2020|EPI ISL 529740|B.1.1.206|South Africa|2020-08-15	0.0006374799	Africa
Africa|hCoV-19/DRC/5913/2020|EPI ISL 496497|B.1|Democratic Republic of the Congo|2020-05-07	Africa|hCoV-19/South Africa/KRISP-K002744/2020|EPI ISL 529740|B.1.1.206|South Africa|2020-08-15	0.0006201948	Africa
Africa|hCoV-19/DRC/5927/2020|EPI ISL 496498|B.1.9|Democratic Republic of the Congo|2020-05-07	Africa|hCoV-19/South Africa/KRISP-K002744/2020|EPI ISL 529740|B.1.1.206|South Africa|2020-08-15	0.0007929544	Africa
Africa|hCoV-19/DRC/5957/2020|EPI ISL 496499|B.1.5|Democratic Republic of the Congo|2020-05-07	Africa|hCoV-19/South Africa/KRISP-K002744/2020|EPI ISL 529740|B.1.1.206|South Africa|2020-08-15	0.0005105189	Africa
Africa|hCoV-19/DRC/5964/2020|EPI ISL 496500|B.1.178|Democratic Republic of the Congo|2020-05-07	Africa|hCoV-19/South Africa/KRISP-K002744/2020|EPI ISL 529740|B.1.1.206|South Africa|2020-08-15	0.0004649959	Africa
Africa|hCoV-19/DRC/5996/2020|EPI ISL 496514|B.1.84|Democratic Republic of the Congo|2020-05-08	Africa|hCoV-19/South Africa/KRISP-K002744/2020|EPI ISL 529740|B.1.1.206|South Africa|2020-08-15	0.0005514667	Africa
Africa|hCoV-19/DRC/6026/2020|EPI ISL 513622|B.1.1.1|Democratic Republic of the Congo|2020-05-08	Africa|hCoV-19/South Africa/KRISP-K002744/2020|EPI ISL 529740|B.1.1.206|South Africa|2020-08-15	0.0005181306	Africa
Africa|hCoV-19/DRC/6143/2020|EPI ISL 496515|B.1|Democratic Republic of the Congo|2020-05-08	Africa|hCoV-19/South Africa/KRISP-K002744/2020|EPI ISL 529740|B.1.1.206|South Africa|2020-08-15	0.0005220351	Africa
Africa|hCoV-19/DRC/6151/2020|EPI ISL 513620|B.1.214|Democratic Republic of the Congo|2020-05-08	Africa|hCoV-19/South Africa/KRISP-K002744/2020|EPI ISL 529740|B.1.1.206|South Africa|2020-08-15	0.0005818268	Africa
Africa|hCoV-19/DRC/6163/2020|EPI ISL 513623|B.1.214|Democratic Republic of the Congo|2020-05-08	Africa|hCoV-19/South Africa/KRISP-K002744/2020|EPI ISL 529740|B.1.1.206|South Africa|2020-08-15	0.0005887170	Africa
Africa|hCoV-19/DRC/6203/2020|EPI ISL 514109|B.1|Democratic Republic of the Congo|2020-05-09	Africa|hCoV-19/South Africa/KRISP-K002744/2020|EPI ISL 529740|B.1.1.206|South Africa|2020-08-15	0.0006828669	Africa
Africa|hCoV-19/DRC/6209/2020|EPI ISL 514110|B.1.84|Democratic Republic of the Congo|2020-05-09	Africa|hCoV-19/South Africa/KRISP-K002744/2020|EPI ISL 529740|B.1.1.206|South Africa|2020-08-15	0.0005112568	Africa
Africa|hCoV-19/DRC/6227/2020|EPI ISL 514121|B.1.84|Democratic Republic of the Congo|2020-05-09	Africa|hCoV-19/South Africa/KRISP-K002744/2020|EPI ISL 529740|B.1.1.206|South Africa|2020-08-15	0.0005119372	Africa
Africa|hCoV-19/DRC/6313/2020|EPI ISL 496516|B.1.84|Democratic Republic of the Congo|2020-05-09	Africa|hCoV-19/South Africa/KRISP-K002744/2020|EPI ISL 529740|B.1.1.206|South Africa|2020-08-15	0.0006407310	Africa
Africa|hCoV-19/DRC/6338/2020|EPI ISL 495630|B.1|Democratic Republic of the Congo|2020-05-09	Africa|hCoV-19/South Africa/KRISP-K002744/2020|EPI ISL 529740|B.1.1.206|South Africa|2020-08-15	0.0005629688	Africa
Africa|hCoV-19/DRC/6341/2020|EPI ISL 495631|B.1|Democratic Republic of the Congo|2020-05-09	Africa|hCoV-19/South Africa/KRISP-K002744/2020|EPI ISL 529740|B.1.1.206|South Africa|2020-08-15	0.0006735057	Africa
Africa|hCoV-19/DRC/6342/2020|EPI ISL 495632|B.1|Democratic Republic of the Congo|2020-05-09	Africa|hCoV-19/South Africa/KRISP-K002744/2020|EPI ISL 529740|B.1.1.206|South Africa|2020-08-15	0.0006264770	Africa
Africa|hCoV-19/DRC/6361/2020|EPI ISL 495633|B.1|Democratic Republic of the Congo|2020-05-09	Africa|hCoV-19/South Africa/KRISP-K002744/2020|EPI ISL 529740|B.1.1.206|South Africa|2020-08-15	0.0005330411	Africa
Africa|hCoV-19/DRC/6380/2020|EPI ISL 513611|B.1.1.275|Democratic Republic of the Congo|2020-05-04	Africa|hCoV-19/South Africa/KRISP-K002744/2020|EPI ISL 529740|B.1.1.206|South Africa|2020-08-15	0.0004498134	Africa
Africa|hCoV-19/DRC/6384/2020|EPI ISL 513612|B.1.1.275|Democratic Republic of the Congo|2020-05-07	Africa|hCoV-19/South Africa/KRISP-K002744/2020|EPI ISL 529740|B.1.1.206|South Africa|2020-08-15	0.0003455634	Africa
Africa|hCoV-19/DRC/6386/2020|EPI ISL 513613|B.1.1.275|Democratic Republic of the Congo|2020-05-07	Africa|hCoV-19/South Africa/KRISP-K002744/2020|EPI ISL 529740|B.1.1.206|South Africa|2020-08-15	0.0004070880	Africa
Africa|hCoV-19/DRC/6389/2020|EPI ISL 513614|B.1.84|Democratic Republic of the Congo|2020-05-07	Africa|hCoV-19/South Africa/KRISP-K002744/2020|EPI ISL 529740|B.1.1.206|South Africa|2020-08-15	0.0006196912	Africa
Africa|hCoV-19/DRC/6390/2020|EPI ISL 513615|B.1.1.275|Democratic Republic of the Congo|2020-05-04	Africa|hCoV-19/South Africa/KRISP-K002744/2020|EPI ISL 529740|B.1.1.206|South Africa|2020-08-15	0.0005095896	Africa
Africa|hCoV-19/DRC/6392/2020|EPI ISL 513616|B.1|Democratic Republic of the Congo|2020-05-04	Africa|hCoV-19/South Africa/KRISP-K002744/2020|EPI ISL 529740|B.1.1.206|South Africa|2020-08-15	0.0004751004	Africa
Africa|hCoV-19/DRC/6395/2020|EPI ISL 513617|B.1.1.275|Democratic Republic of the Congo|2020-05-07	Africa|hCoV-19/South Africa/KRISP-K002744/2020|EPI ISL 529740|B.1.1.206|South Africa|2020-08-15	0.0005378766	Africa
Africa|hCoV-19/DRC/6398/2020|EPI ISL 513618|B.1.1.275|Democratic Republic of the Congo|2020-05-07	Africa|hCoV-19/South Africa/KRISP-K002744/2020|EPI ISL 529740|B.1.1.206|South Africa|2020-08-15	0.0004369602	Africa
Africa|hCoV-19/DRC/6724/2020|EPI ISL 495634|B.1|Democratic Republic of the Congo|2020-05-11	Africa|hCoV-19/South Africa/KRISP-K002744/2020|EPI ISL 529740|B.1.1.206|South Africa|2020-08-15	0.0005112498	Africa
Africa|hCoV-19/DRC/6743/2020|EPI ISL 495635|B.1.149|Democratic Republic of the Congo|2020-05-11	Africa|hCoV-19/South Africa/KRISP-K002744/2020|EPI ISL 529740|B.1.1.206|South Africa|2020-08-15	0.0005303148	Africa
Africa|hCoV-19/DRC/6783/2020|EPI ISL 496501|B.1.149|Democratic Republic of the Congo|2020-05-11	Africa|hCoV-19/South Africa/KRISP-K002744/2020|EPI ISL 529740|B.1.1.206|South Africa|2020-08-15	0.0005974587	Africa
Africa|hCoV-19/DRC/6784/2020|EPI ISL 495636|B.1|Democratic Republic of the Congo|2020-05-11	Africa|hCoV-19/South Africa/KRISP-K002744/2020|EPI ISL 529740|B.1.1.206|South Africa|2020-08-15	0.0005444238	Africa
Africa|hCoV-19/DRC/6786/2020|EPI ISL 495637|B.1.178|Democratic Republic of the Congo|2020-05-11	Africa|hCoV-19/South Africa/KRISP-K002744/2020|EPI ISL 529740|B.1.1.206|South Africa|2020-08-15	0.0005798610	Africa
Africa|hCoV-19/DRC/6791/2020|EPI ISL 495638|B.1.178|Democratic Republic of the Congo|2020-05-11	Africa|hCoV-19/South Africa/KRISP-K002744/2020|EPI ISL 529740|B.1.1.206|South Africa|2020-08-15	0.0005477951	Africa
Africa|hCoV-19/DRC/6792/2020|EPI ISL 495639|B.1|Democratic Republic of the Congo|2020-05-11	Africa|hCoV-19/South Africa/KRISP-K002744/2020|EPI ISL 529740|B.1.1.206|South Africa|2020-08-15	0.0005347266	Africa
Africa|hCoV-19/DRC/6801/2020|EPI ISL 514111|B.1|Democratic Republic of the Congo|2020-05-11	Africa|hCoV-19/South Africa/KRISP-K002744/2020|EPI ISL 529740|B.1.1.206|South Africa|2020-08-15	0.0007223860	Africa
Africa|hCoV-19/DRC/6853/2020|EPI ISL 496502|B.1.214|Democratic Republic of the Congo|2020-05-11	Africa|hCoV-19/South Africa/KRISP-K002744/2020|EPI ISL 529740|B.1.1.206|South Africa|2020-08-15	0.0005193030	Africa
Africa|hCoV-19/DRC/6854/2020|EPI ISL 496503|B.1|Democratic Republic of the Congo|2020-05-11	Africa|hCoV-19/South Africa/KRISP-K002744/2020|EPI ISL 529740|B.1.1.206|South Africa|2020-08-15	0.0007051077	Africa
Africa|hCoV-19/DRC/6875/2020|EPI ISL 496504|B.1|Democratic Republic of the Congo|2020-05-11	Africa|hCoV-19/South Africa/KRISP-K002744/2020|EPI ISL 529740|B.1.1.206|South Africa|2020-08-15	0.0005112742	Africa
Africa|hCoV-19/DRC/7042/2020|EPI ISL 513592|B.1.214|Democratic Republic of the Congo|2020-05-12	Africa|hCoV-19/South Africa/KRISP-K002744/2020|EPI ISL 529740|B.1.1.206|South Africa|2020-08-15	0.0005438820	Africa
Africa|hCoV-19/DRC/7061/2020|EPI ISL 513593|B.1|Democratic Republic of the Congo|2020-05-12	Africa|hCoV-19/South Africa/KRISP-K002744/2020|EPI ISL 529740|B.1.1.206|South Africa|2020-08-15	0.0004932016	Africa
Africa|hCoV-19/DRC/7140/2020|EPI ISL 513594|B.1.214|Democratic Republic of the Congo|2020-05-12	Africa|hCoV-19/South Africa/KRISP-K002744/2020|EPI ISL 529740|B.1.1.206|South Africa|2020-08-15	0.0006565795	Africa
Africa|hCoV-19/DRC/7200/2020|EPI ISL 514112|B.1|Democratic Republic of the Congo|2020-05-13	Africa|hCoV-19/South Africa/KRISP-K002744/2020|EPI ISL 529740|B.1.1.206|South Africa|2020-08-15	0.0007122350	Africa
Africa|hCoV-19/DRC/7211/2020|EPI ISL 514122|B.1.149|Democratic Republic of the Congo|2020-05-13	Africa|hCoV-19/South Africa/KRISP-K002744/2020|EPI ISL 529740|B.1.1.206|South Africa|2020-08-15	0.0006808381	Africa
Africa|hCoV-19/DRC/7248/2020|EPI ISL 514123|B.1|Democratic Republic of the Congo|2020-05-13	Africa|hCoV-19/South Africa/KRISP-K002744/2020|EPI ISL 529740|B.1.1.206|South Africa|2020-08-15	0.0005219877	Africa
Africa|hCoV-19/DRC/7255/2020|EPI ISL 514124|B.1.149|Democratic Republic of the Congo|2020-05-13	Africa|hCoV-19/South Africa/KRISP-K002744/2020|EPI ISL 529740|B.1.1.206|South Africa|2020-08-15	0.0006522050	Africa
Africa|hCoV-19/DRC/73/2020|EPI ISL 417941|B.1.178|Democratic Republic of the Congo|2020-03-18	Africa|hCoV-19/South Africa/KRISP-K002744/2020|EPI ISL 529740|B.1.1.206|South Africa|2020-08-15	0.0005096935	Africa
Africa|hCoV-19/DRC/7386/2020|EPI ISL 513595|B.1.5|Democratic Republic of the Congo|2020-05-14	Africa|hCoV-19/South Africa/KRISP-K002744/2020|EPI ISL 529740|B.1.1.206|South Africa|2020-08-15	0.0004549983	Africa
Africa|hCoV-19/DRC/7430/2020|EPI ISL 496517|B.1.1.1|Democratic Republic of the Congo|2020-05-14	Africa|hCoV-19/South Africa/KRISP-K002744/2020|EPI ISL 529740|B.1.1.206|South Africa|2020-08-15	0.0006454309	Africa
Africa|hCoV-19/DRC/7434/2020|EPI ISL 513621|B.1.1.1|Democratic Republic of the Congo|2020-05-14	Africa|hCoV-19/South Africa/KRISP-K002744/2020|EPI ISL 529740|B.1.1.206|South Africa|2020-08-15	0.0006272387	Africa
Africa|hCoV-19/DRC/7471/2020|EPI ISL 513596|B.1.214|Democratic Republic of the Congo|2020-05-14	Africa|hCoV-19/South Africa/KRISP-K002744/2020|EPI ISL 529740|B.1.1.206|South Africa|2020-08-15	0.0005476640	Africa
Africa|hCoV-19/DRC/7488/2020|EPI ISL 514113|B.1.1|Democratic Republic of the Congo|2020-05-14	Africa|hCoV-19/South Africa/KRISP-K002744/2020|EPI ISL 529740|B.1.1.206|South Africa|2020-08-15	0.0003066046	Africa
Africa|hCoV-19/DRC/7713/2020|EPI ISL 495640|B.1|Democratic Republic of the Congo|2020-05-14	Africa|hCoV-19/South Africa/KRISP-K002744/2020|EPI ISL 529740|B.1.1.206|South Africa|2020-08-15	0.0007336797	Africa
Africa|hCoV-19/DRC/7864/2020|EPI ISL 496505|B.1.214|Democratic Republic of the Congo|2020-05-15	Africa|hCoV-19/South Africa/KRISP-K002744/2020|EPI ISL 529740|B.1.1.206|South Africa|2020-08-15	0.0006248395	Africa
Africa|hCoV-19/DRC/7920/2020|EPI ISL 495641|B.1|Democratic Republic of the Congo|2020-05-15	Africa|hCoV-19/South Africa/KRISP-K002744/2020|EPI ISL 529740|B.1.1.206|South Africa|2020-08-15	0.0006482385	Africa
Africa|hCoV-19/DRC/80/2020|EPI ISL 417942|B.1.178|Democratic Republic of the Congo|2020-03-18	Africa|hCoV-19/South Africa/KRISP-K002744/2020|EPI ISL 529740|B.1.1.206|South Africa|2020-08-15	0.0004726694	Africa
Africa|hCoV-19/DRC/8018/2020|EPI ISL 514125|B.1.5|Democratic Republic of the Congo|2020-05-15	Africa|hCoV-19/South Africa/KRISP-K002744/2020|EPI ISL 529740|B.1.1.206|South Africa|2020-08-15	0.0006355446	Africa
Africa|hCoV-19/DRC/81/2020|EPI ISL 417944|B.1.9|Democratic Republic of the Congo|2020-03-18	Africa|hCoV-19/South Africa/KRISP-K002744/2020|EPI ISL 529740|B.1.1.206|South Africa|2020-08-15	0.0005418979	Africa
Africa|hCoV-19/DRC/82/2020|EPI ISL 417946|B.1.5|Democratic Republic of the Congo|2020-03-18	Africa|hCoV-19/South Africa/KRISP-K002744/2020|EPI ISL 529740|B.1.1.206|South Africa|2020-08-15	0.0004705933	Africa
Africa|hCoV-19/DRC/94/2020|EPI ISL 417947|B.1|Democratic Republic of the Congo|2020-03-19	Africa|hCoV-19/South Africa/KRISP-K002744/2020|EPI ISL 529740|B.1.1.206|South Africa|2020-08-15	0.0005044425	Africa
Africa|hCoV-19/DRC/998/2020|EPI ISL 429254|B.1|Democratic Republic of the Congo|2020-04-03	Africa|hCoV-19/South Africa/KRISP-K002744/2020|EPI ISL 529740|B.1.1.206|South Africa|2020-08-15	0.0005316809	Africa
Africa|hCoV-19/DRC/KN-0038/2020|EPI ISL 417434|B.1.128|Democratic Republic of the Congo|2020-03-14	Africa|hCoV-19/South Africa/KRISP-K002744/2020|EPI ISL 529740|B.1.1.206|South Africa|2020-08-15	0.0006353049	Africa
Africa|hCoV-19/DRC/KN-0054/2020|EPI ISL 417437|B.1.178|Democratic Republic of the Congo|2020-03-17	Africa|hCoV-19/South Africa/KRISP-K002744/2020|EPI ISL 529740|B.1.1.206|South Africa|2020-08-15	0.0005384937	Africa
Africa|hCoV-19/DRC/KN-0058/2020|EPI ISL 417438|B.1|Democratic Republic of the Congo|2020-03-17	Africa|hCoV-19/South Africa/KRISP-K002744/2020|EPI ISL 529740|B.1.1.206|South Africa|2020-08-15	0.0004409419	Africa
Africa|hCoV-19/DRC/KN-0060/2020|EPI ISL 417440|B.1|Democratic Republic of the Congo|2020-03-17	Africa|hCoV-19/South Africa/KRISP-K002744/2020|EPI ISL 529740|B.1.1.206|South Africa|2020-08-15	0.0005389219	Africa
Africa|hCoV-19/DRC/KN-0070/2020|EPI ISL 417441|B.1.178|Democratic Republic of the Congo|2020-03-17	Africa|hCoV-19/South Africa/KRISP-K002744/2020|EPI ISL 529740|B.1.1.206|South Africa|2020-08-15	0.0004475501	Africa
Africa|hCoV-19/DRC/KN-0072/2020|EPI ISL 417442|B.1.178|Democratic Republic of the Congo|2020-03-18	Africa|hCoV-19/South Africa/KRISP-K002744/2020|EPI ISL 529740|B.1.1.206|South Africa|2020-08-15	0.0005068179	Africa
Africa|hCoV-19/DRC/KN-13/2020|EPI ISL 414647|B.1|Democratic Republic of the Congo|2020-03-09	Africa|hCoV-19/South Africa/KRISP-K002744/2020|EPI ISL 529740|B.1.1.206|South Africa|2020-08-15	0.0004511151	Africa
Africa|hCoV-19/Egypt/Army-MCL001/2020|EPI ISL 510526|B.1|Egypt|2020-06-01	Africa|hCoV-19/South Africa/KRISP-K002744/2020|EPI ISL 529740|B.1.1.206|South Africa|2020-08-15	0.0006387970	Africa
Africa|hCoV-19/Egypt/C-CU001a-S1/2020|EPI ISL 529031|B.1.255|Egypt|2020-05-19	Africa|hCoV-19/South Africa/KRISP-K002744/2020|EPI ISL 529740|B.1.1.206|South Africa|2020-08-15	0.0006725698	Africa
Africa|hCoV-19/Egypt/C-CU002b-S3/2020|EPI ISL 529032|B.1.1.1|Egypt|2020-06-19	Africa|hCoV-19/South Africa/KRISP-K002744/2020|EPI ISL 529740|B.1.1.206|South Africa|2020-08-15	0.0007060344	Africa
Africa|hCoV-19/Egypt/C-VSVRI-SERVAC/2020|EPI ISL 528386|B.1.255|Egypt|2020-08-22	Africa|hCoV-19/South Africa/KRISP-K002744/2020|EPI ISL 529740|B.1.1.206|South Africa|2020-08-15	0.0005042899	Africa
Africa|hCoV-19/Egypt/CUNCI-7I028/2020|EPI ISL 524426|B.1.255|Egypt|2020-07-19	Africa|hCoV-19/South Africa/KRISP-K002744/2020|EPI ISL 529740|B.1.1.206|South Africa|2020-08-15	0.0005042899	Africa
Africa|hCoV-19/Egypt/CUNCI-HGC002/2020|EPI ISL 468045|B.1|Egypt|2020-05-02	Africa|hCoV-19/South Africa/KRISP-K002744/2020|EPI ISL 529740|B.1.1.206|South Africa|2020-08-15	0.0005047429	Africa
Africa|hCoV-19/Egypt/CUNCI-HGC004/2020|EPI ISL 468048|B.1|Egypt|2020-05-02	Africa|hCoV-19/South Africa/KRISP-K002744/2020|EPI ISL 529740|B.1.1.206|South Africa|2020-08-15	0.0005046071	Africa
Africa|hCoV-19/Egypt/CUNCI-HGC005/2020|EPI ISL 468052|B.1|Egypt|2020-05-02	Africa|hCoV-19/South Africa/KRISP-K002744/2020|EPI ISL 529740|B.1.1.206|South Africa|2020-08-15	0.0005719418	Africa
Africa|hCoV-19/Egypt/CUNCI-HGC006/2020|EPI ISL 468050|B.1|Egypt|2020-05-02	Africa|hCoV-19/South Africa/KRISP-K002744/2020|EPI ISL 529740|B.1.1.206|South Africa|2020-08-15	0.0005718342	Africa
Africa|hCoV-19/Egypt/CUNCI-HGC007-2/2020|EPI ISL 468054|B.1|Egypt|2020-05-02	Africa|hCoV-19/South Africa/KRISP-K002744/2020|EPI ISL 529740|B.1.1.206|South Africa|2020-08-15	0.0006053759	Africa
Africa|hCoV-19/Egypt/CUNCI-HGC007/2020|EPI ISL 468046|B.1|Egypt|2020-05-02	Africa|hCoV-19/South Africa/KRISP-K002744/2020|EPI ISL 529740|B.1.1.206|South Africa|2020-08-15	0.0005719304	Africa
Africa|hCoV-19/Egypt/CUNCI-HGC008/2020|EPI ISL 468044|B.1|Egypt|2020-05-02	Africa|hCoV-19/South Africa/KRISP-K002744/2020|EPI ISL 529740|B.1.1.206|South Africa|2020-08-15	0.0005719497	Africa
Africa|hCoV-19/Egypt/CUNCI-HGC009/2020|EPI ISL 468053|B.1|Egypt|2020-05-02	Africa|hCoV-19/South Africa/KRISP-K002744/2020|EPI ISL 529740|B.1.1.206|South Africa|2020-08-15	0.0005048108	Africa
Africa|hCoV-19/Egypt/CUNCI-HGC010/2020|EPI ISL 468055|B.1.247|Egypt|2020-05-02	Africa|hCoV-19/South Africa/KRISP-K002744/2020|EPI ISL 529740|B.1.1.206|South Africa|2020-08-15	0.0007402173	Africa
Africa|hCoV-19/Egypt/CUNCI-HGC011/2020|EPI ISL 468059|B.1|Egypt|2020-05-02	Africa|hCoV-19/South Africa/KRISP-K002744/2020|EPI ISL 529740|B.1.1.206|South Africa|2020-08-15	0.0005719824	Africa
Africa|hCoV-19/Egypt/CUNCI-HGC012/2020|EPI ISL 468051|B.1.255|Egypt|2020-05-02	Africa|hCoV-19/South Africa/KRISP-K002744/2020|EPI ISL 529740|B.1.1.206|South Africa|2020-08-15	0.0007065832	Africa
Africa|hCoV-19/Egypt/CUNCI-HGC013/2020|EPI ISL 468047|B.1.201|Egypt|2020-05-02	Africa|hCoV-19/South Africa/KRISP-K002744/2020|EPI ISL 529740|B.1.1.206|South Africa|2020-08-15	0.0006392701	Africa
Africa|hCoV-19/Egypt/CUNCI-HGC014/2020|EPI ISL 468060|B.1.5|Egypt|2020-05-02	Africa|hCoV-19/South Africa/KRISP-K002744/2020|EPI ISL 529740|B.1.1.206|South Africa|2020-08-15	0.0004373820	Africa
Africa|hCoV-19/Egypt/CUNCI-HGC015/2020|EPI ISL 468056|B.1|Egypt|2020-05-02	Africa|hCoV-19/South Africa/KRISP-K002744/2020|EPI ISL 529740|B.1.1.206|South Africa|2020-08-15	0.0004373673	Africa
Africa|hCoV-19/Egypt/CUNCI-HGC016/2020|EPI ISL 468058|B.1|Egypt|2020-05-02	Africa|hCoV-19/South Africa/KRISP-K002744/2020|EPI ISL 529740|B.1.1.206|South Africa|2020-08-15	0.0005730677	Africa
Africa|hCoV-19/Egypt/CUNCI-HGC021/2020|EPI ISL 468061|B.1|Egypt|2020-05-02	Africa|hCoV-19/South Africa/KRISP-K002744/2020|EPI ISL 529740|B.1.1.206|South Africa|2020-08-15	0.0005727839	Africa
Africa|hCoV-19/Egypt/CUNCI-HGC023/2020|EPI ISL 468057|B.1.5|Egypt|2020-05-02	Africa|hCoV-19/South Africa/KRISP-K002744/2020|EPI ISL 529740|B.1.1.206|South Africa|2020-08-15	0.0004710791	Africa
Africa|hCoV-19/Egypt/CUNCI-HGC028/2020|EPI ISL 468062|B.1|Egypt|2020-05-02	Africa|hCoV-19/South Africa/KRISP-K002744/2020|EPI ISL 529740|B.1.1.206|South Africa|2020-08-15	0.0006403902	Africa
Africa|hCoV-19/Egypt/CUNCI-HGC3I011/2020|EPI ISL 479697|B.1|Egypt|2020-06-02	Africa|hCoV-19/South Africa/KRISP-K002744/2020|EPI ISL 529740|B.1.1.206|South Africa|2020-08-15	0.0005715593	Africa
Africa|hCoV-19/Egypt/CUNCI-HGC3I012/2020|EPI ISL 479693|B.1.255|Egypt|2020-06-02	Africa|hCoV-19/South Africa/KRISP-K002744/2020|EPI ISL 529740|B.1.1.206|South Africa|2020-08-15	0.0007060606	Africa
Africa|hCoV-19/Egypt/CUNCI-HGC3I013/2020|EPI ISL 479694|B.1.201|Egypt|2020-06-02	Africa|hCoV-19/South Africa/KRISP-K002744/2020|EPI ISL 529740|B.1.1.206|South Africa|2020-08-15	0.0006387973	Africa
Africa|hCoV-19/Egypt/CUNCI-HGC3I014/2020|EPI ISL 479696|B.1.5|Egypt|2020-06-02	Africa|hCoV-19/South Africa/KRISP-K002744/2020|EPI ISL 529740|B.1.1.206|South Africa|2020-08-15	0.0004370439	Africa
Africa|hCoV-19/Egypt/CUNCI-HGC3I02/2020|EPI ISL 479686|B.1|Egypt|2020-06-02	Africa|hCoV-19/South Africa/KRISP-K002744/2020|EPI ISL 529740|B.1.1.206|South Africa|2020-08-15	0.0005379563	Africa
Africa|hCoV-19/Egypt/CUNCI-HGC3I023/2020|EPI ISL 479695|B.1.5|Egypt|2020-06-02	Africa|hCoV-19/South Africa/KRISP-K002744/2020|EPI ISL 529740|B.1.1.206|South Africa|2020-08-15	0.0004707308	Africa
Africa|hCoV-19/Egypt/CUNCI-HGC3I025/2020|EPI ISL 479691|B.1|Egypt|2020-06-02	Africa|hCoV-19/South Africa/KRISP-K002744/2020|EPI ISL 529740|B.1.1.206|South Africa|2020-08-15	0.0006052516	Africa
Africa|hCoV-19/Egypt/CUNCI-HGC3I03/2020|EPI ISL 479687|B.1|Egypt|2020-06-02	Africa|hCoV-19/South Africa/KRISP-K002744/2020|EPI ISL 529740|B.1.1.206|South Africa|2020-08-15	0.0005715075	Africa
Africa|hCoV-19/Egypt/CUNCI-HGC3I05/2020|EPI ISL 479690|B.1|Egypt|2020-06-02	Africa|hCoV-19/South Africa/KRISP-K002744/2020|EPI ISL 529740|B.1.1.206|South Africa|2020-08-15	0.0005715189	Africa
Africa|hCoV-19/Egypt/CUNCI-HGC3I06/2020|EPI ISL 479688|B.1|Egypt|2020-06-02	Africa|hCoV-19/South Africa/KRISP-K002744/2020|EPI ISL 529740|B.1.1.206|South Africa|2020-08-15	0.0005715267	Africa
Africa|hCoV-19/Egypt/CUNCI-HGC3I08/2020|EPI ISL 479698|B.1|Egypt|2020-06-02	Africa|hCoV-19/South Africa/KRISP-K002744/2020|EPI ISL 529740|B.1.1.206|South Africa|2020-08-15	0.0005715267	Africa
Africa|hCoV-19/Egypt/CUNCI-HGC3I09/2020|EPI ISL 479692|B.1|Egypt|2020-06-02	Africa|hCoV-19/South Africa/KRISP-K002744/2020|EPI ISL 529740|B.1.1.206|South Africa|2020-08-15	0.0005044374	Africa
Africa|hCoV-19/Egypt/CUNCI-HGC4I003/2020|EPI ISL 479699|B.1.1.247|Egypt|2020-06-02	Africa|hCoV-19/South Africa/KRISP-K002744/2020|EPI ISL 529740|B.1.1.206|South Africa|2020-08-15	0.0005715439	Africa
Africa|hCoV-19/Egypt/CUNCI-HGC4I004/2020|EPI ISL 479700|B.1.1.296|Egypt|2020-06-02	Africa|hCoV-19/South Africa/KRISP-K002744/2020|EPI ISL 529740|B.1.1.206|South Africa|2020-08-15	0.0004706072	Africa
Africa|hCoV-19/Egypt/CUNCI-HGC4I015/2020|EPI ISL 479728|B.1.1.123|Egypt|2020-06-02	Africa|hCoV-19/South Africa/KRISP-K002744/2020|EPI ISL 529740|B.1.1.206|South Africa|2020-08-15	0.0005043270	Africa
Africa|hCoV-19/Egypt/CUNCI-HGC4I022/2020|EPI ISL 479705|B.1.1|Egypt|2020-06-02	Africa|hCoV-19/South Africa/KRISP-K002744/2020|EPI ISL 529740|B.1.1.206|South Africa|2020-08-15	0.0006051764	Africa
Africa|hCoV-19/Egypt/CUNCI-HGC4I023/2020|EPI ISL 479729|B.1.1.247|Egypt|2020-06-02	Africa|hCoV-19/South Africa/KRISP-K002744/2020|EPI ISL 529740|B.1.1.206|South Africa|2020-08-15	0.0004371011	Africa
Africa|hCoV-19/Egypt/CUNCI-HGC4I025/2020|EPI ISL 479706|B.1.255|Egypt|2020-06-02	Africa|hCoV-19/South Africa/KRISP-K002744/2020|EPI ISL 529740|B.1.1.206|South Africa|2020-08-15	0.0006388037	Africa
Africa|hCoV-19/Egypt/CUNCI-HGC4I026/2020|EPI ISL 479702|B.1|Egypt|2020-06-02	Africa|hCoV-19/South Africa/KRISP-K002744/2020|EPI ISL 529740|B.1.1.206|South Africa|2020-08-15	0.0007067329	Africa
Africa|hCoV-19/Egypt/CUNCI-HGC4I029/2020|EPI ISL 479701|B.1.1.1|Egypt|2020-06-02	Africa|hCoV-19/South Africa/KRISP-K002744/2020|EPI ISL 529740|B.1.1.206|South Africa|2020-08-15	0.0006388038	Africa
Africa|hCoV-19/Egypt/CUNCI-HGC4I030/2020|EPI ISL 479703|B.1|Egypt|2020-06-02	Africa|hCoV-19/South Africa/KRISP-K002744/2020|EPI ISL 529740|B.1.1.206|South Africa|2020-08-15	0.0006387846	Africa
Africa|hCoV-19/Egypt/CUNCI-HGC4I031/2020|EPI ISL 479707|B.1.1.1|Egypt|2020-06-02	Africa|hCoV-19/South Africa/KRISP-K002744/2020|EPI ISL 529740|B.1.1.206|South Africa|2020-08-15	0.0007060582	Africa
Africa|hCoV-19/Egypt/CUNCI-HGC4I032/2020|EPI ISL 479709|B.1.1|Egypt|2020-06-02	Africa|hCoV-19/South Africa/KRISP-K002744/2020|EPI ISL 529740|B.1.1.206|South Africa|2020-08-15	0.0004710188	Africa
Africa|hCoV-19/Egypt/CUNCI-HGC4I033/2020|EPI ISL 479704|B.1|Egypt|2020-06-02	Africa|hCoV-19/South Africa/KRISP-K002744/2020|EPI ISL 529740|B.1.1.206|South Africa|2020-08-15	0.0005379924	Africa
Africa|hCoV-19/Egypt/CUNCI-HGC4I034/2020|EPI ISL 479708|B.1.255|Egypt|2020-06-02	Africa|hCoV-19/South Africa/KRISP-K002744/2020|EPI ISL 529740|B.1.1.206|South Africa|2020-08-15	0.0005042391	Africa
Africa|hCoV-19/Egypt/CUNCI-HGC5I001/2020|EPI ISL 479710|B.1.1|Egypt|2020-06-02	Africa|hCoV-19/South Africa/KRISP-K002744/2020|EPI ISL 529740|B.1.1.206|South Africa|2020-08-15	0.0003362385	Africa
Africa|hCoV-19/Egypt/CUNCI-HGC5I003/2020|EPI ISL 479711|B.1|Egypt|2020-06-02	Africa|hCoV-19/South Africa/KRISP-K002744/2020|EPI ISL 529740|B.1.1.206|South Africa|2020-08-15	0.0005042950	Africa
Africa|hCoV-19/Egypt/CUNCI-HGC5I010/2020|EPI ISL 479730|B.1.1|Egypt|2020-06-02	Africa|hCoV-19/South Africa/KRISP-K002744/2020|EPI ISL 529740|B.1.1.206|South Africa|2020-08-15	0.0004035024	Africa
Africa|hCoV-19/Egypt/CUNCI-HGC5I011/2020|EPI ISL 479712|B.1.1|Egypt|2020-06-02	Africa|hCoV-19/South Africa/KRISP-K002744/2020|EPI ISL 529740|B.1.1.206|South Africa|2020-08-15	0.0003361932	Africa
Africa|hCoV-19/Egypt/CUNCI-HGC5I012/2020|EPI ISL 479713|B.1.1|Egypt|2020-06-02	Africa|hCoV-19/South Africa/KRISP-K002744/2020|EPI ISL 529740|B.1.1.206|South Africa|2020-08-15	0.0003697206	Africa
Africa|hCoV-19/Egypt/CUNCI-HGC5I014/2020|EPI ISL 479714|B.1.255|Egypt|2020-06-02	Africa|hCoV-19/South Africa/KRISP-K002744/2020|EPI ISL 529740|B.1.1.206|South Africa|2020-08-15	0.0006388252	Africa
Africa|hCoV-19/Egypt/CUNCI-HGC5I015/2020|EPI ISL 475722|B.1.255|Egypt|2020-05-02	Africa|hCoV-19/South Africa/KRISP-K002744/2020|EPI ISL 529740|B.1.1.206|South Africa|2020-08-15	0.0007064309	Africa
Africa|hCoV-19/Egypt/CUNCI-HGC5I016/2020|EPI ISL 479731|B.1|Egypt|2020-06-02	Africa|hCoV-19/South Africa/KRISP-K002744/2020|EPI ISL 529740|B.1.1.206|South Africa|2020-08-15	0.0004706658	Africa
Africa|hCoV-19/Egypt/CUNCI-HGC5I022/2020|EPI ISL 479715|B.1.1|Egypt|2020-06-02	Africa|hCoV-19/South Africa/KRISP-K002744/2020|EPI ISL 529740|B.1.1.206|South Africa|2020-08-15	0.0004033533	Africa
Africa|hCoV-19/Egypt/CUNCI-HGC5I025/2020|EPI ISL 479716|A|Egypt|2020-06-02	Africa|hCoV-19/South Africa/KRISP-K002744/2020|EPI ISL 529740|B.1.1.206|South Africa|2020-08-15	0.0004716075	Africa
Africa|hCoV-19/Egypt/CUNCI-HGC5I026/2020|EPI ISL 479735|B.1.5|Egypt|2020-06-02	Africa|hCoV-19/South Africa/KRISP-K002744/2020|EPI ISL 529740|B.1.1.206|South Africa|2020-08-15	0.0006391108	Africa
Africa|hCoV-19/Egypt/CUNCI-HGC5I029/2020|EPI ISL 479734|B.1|Egypt|2020-06-02	Africa|hCoV-19/South Africa/KRISP-K002744/2020|EPI ISL 529740|B.1.1.206|South Africa|2020-08-15	0.0005380286	Africa
Africa|hCoV-19/Egypt/CUNCI-HGC5I030/2020|EPI ISL 479721|B.1.5|Egypt|2020-06-02	Africa|hCoV-19/South Africa/KRISP-K002744/2020|EPI ISL 529740|B.1.1.206|South Africa|2020-08-15	0.0004371027	Africa
Africa|hCoV-19/Egypt/CUNCI-HGC5I033/2020|EPI ISL 479717|B.1.5|Egypt|2020-06-02	Africa|hCoV-19/South Africa/KRISP-K002744/2020|EPI ISL 529740|B.1.1.206|South Africa|2020-08-15	0.0004035160	Africa
Africa|hCoV-19/Egypt/CUNCI-HGC5I034/2020|EPI ISL 479720|B.1.5|Egypt|2020-06-02	Africa|hCoV-19/South Africa/KRISP-K002744/2020|EPI ISL 529740|B.1.1.206|South Africa|2020-08-15	0.0004706341	Africa
Africa|hCoV-19/Egypt/CUNCI-HGC6I002/2020|EPI ISL 479719|B.1.1.1|Egypt|2020-06-02	Africa|hCoV-19/South Africa/KRISP-K002744/2020|EPI ISL 529740|B.1.1.206|South Africa|2020-08-15	0.0006051297	Africa
Africa|hCoV-19/Egypt/CUNCI-HGC6I003/2020|EPI ISL 479718|B.1.5|Egypt|2020-06-02	Africa|hCoV-19/South Africa/KRISP-K002744/2020|EPI ISL 529740|B.1.1.206|South Africa|2020-08-15	0.0005379435	Africa
Africa|hCoV-19/Egypt/CUNCI-HGC6I007/2020|EPI ISL 479722|B.1|Egypt|2020-06-02	Africa|hCoV-19/South Africa/KRISP-K002744/2020|EPI ISL 529740|B.1.1.206|South Africa|2020-08-15	0.0004707783	Africa
Africa|hCoV-19/Egypt/CUNCI-HGC6I010/2020|EPI ISL 478672|B.1|Egypt|2020-06-02	Africa|hCoV-19/South Africa/KRISP-K002744/2020|EPI ISL 529740|B.1.1.206|South Africa|2020-08-15	0.0006387544	Africa
Africa|hCoV-19/Egypt/CUNCI-HGC6I011/2020|EPI ISL 479727|A|Egypt|2020-06-02	Africa|hCoV-19/South Africa/KRISP-K002744/2020|EPI ISL 529740|B.1.1.206|South Africa|2020-08-15	0.0009753675	Africa
Africa|hCoV-19/Egypt/CUNCI-HGC6I015/2020|EPI ISL 479725|B.1.1|Egypt|2020-06-02	Africa|hCoV-19/South Africa/KRISP-K002744/2020|EPI ISL 529740|B.1.1.206|South Africa|2020-08-15	0.0005042002	Africa
Africa|hCoV-19/Egypt/CUNCI-HGC6I016/2020|EPI ISL 475723|B.1.247|Egypt|2020-06-02	Africa|hCoV-19/South Africa/KRISP-K002744/2020|EPI ISL 529740|B.1.1.206|South Africa|2020-08-15	0.0007403445	Africa
Africa|hCoV-19/Egypt/CUNCI-HGC6I024/2020|EPI ISL 479732|B.1.1.247|Egypt|2020-06-02	Africa|hCoV-19/South Africa/KRISP-K002744/2020|EPI ISL 529740|B.1.1.206|South Africa|2020-08-15	0.0004711409	Africa
Africa|hCoV-19/Egypt/CUNCI-HGC6I026/2020|EPI ISL 479724|B.1.1.1|Egypt|2020-06-02	Africa|hCoV-19/South Africa/KRISP-K002744/2020|EPI ISL 529740|B.1.1.206|South Africa|2020-08-15	0.0006387608	Africa
Africa|hCoV-19/Egypt/CUNCI-HGC6I029/2020|EPI ISL 477161|B.1.255|Egypt|2020-06-02	Africa|hCoV-19/South Africa/KRISP-K002744/2020|EPI ISL 529740|B.1.1.206|South Africa|2020-08-15	0.0006387823	Africa
Africa|hCoV-19/Egypt/CUNCI-HGC6I031/2020|EPI ISL 475724|B.1.1.1|Egypt|2020-06-02	Africa|hCoV-19/South Africa/KRISP-K002744/2020|EPI ISL 529740|B.1.1.206|South Africa|2020-08-15	0.0006055020	Africa
Africa|hCoV-19/Egypt/CUNCI-HGC6I032/2020|EPI ISL 479733|B.1.1.1|Egypt|2020-06-02	Africa|hCoV-19/South Africa/KRISP-K002744/2020|EPI ISL 529740|B.1.1.206|South Africa|2020-08-15	0.0006052110	Africa
Africa|hCoV-19/Egypt/CUNCI-HGC6I033/2020|EPI ISL 479723|B.1.1.1|Egypt|2020-06-02	Africa|hCoV-19/South Africa/KRISP-K002744/2020|EPI ISL 529740|B.1.1.206|South Africa|2020-08-15	0.0006051846	Africa
Africa|hCoV-19/Egypt/CUNCI-HGC7I01/2020|EPI ISL 529141|B.1|Egypt|2020-07-19	Africa|hCoV-19/South Africa/KRISP-K002744/2020|EPI ISL 529740|B.1.1.206|South Africa|2020-08-15	0.0006725131	Africa
Africa|hCoV-19/Egypt/CUNCI-HGC7I02/2020|EPI ISL 529142|A|Egypt|2020-07-19	Africa|hCoV-19/South Africa/KRISP-K002744/2020|EPI ISL 529740|B.1.1.206|South Africa|2020-08-15	0.0009417783	Africa
Africa|hCoV-19/Egypt/CUNCI-HGC7I07/2020|EPI ISL 529145|B.1|Egypt|2020-07-19	Africa|hCoV-19/South Africa/KRISP-K002744/2020|EPI ISL 529740|B.1.1.206|South Africa|2020-08-15	0.0006388896	Africa
Africa|hCoV-19/Egypt/EGY-020/2020|EPI ISL 526975|B.1|Egypt|2020-08-14	Africa|hCoV-19/South Africa/KRISP-K002744/2020|EPI ISL 529740|B.1.1.206|South Africa|2020-08-15	0.0006387973	Africa
Africa|hCoV-19/Egypt/EGY-041/2020|EPI ISL 526997|B.1|Egypt|2020-08-22	Africa|hCoV-19/South Africa/KRISP-K002744/2020|EPI ISL 529740|B.1.1.206|South Africa|2020-08-15	0.0006387973	Africa
Africa|hCoV-19/Egypt/EGY-S031/2020|EPI ISL 526986|B.1|Egypt|2020-08-17	Africa|hCoV-19/South Africa/KRISP-K002744/2020|EPI ISL 529740|B.1.1.206|South Africa|2020-08-15	0.0006387973	Africa
Africa|hCoV-19/Egypt/HCoV2-Egy-002/2020|EPI ISL 510532|B.1|Egypt|2020-06-02	Africa|hCoV-19/South Africa/KRISP-K002744/2020|EPI ISL 529740|B.1.1.206|South Africa|2020-08-15	0.0006387973	Africa
Africa|hCoV-19/Egypt/MASRI-005/2020|EPI ISL 482759|B.1|Egypt|2020-04-30	Africa|hCoV-19/South Africa/KRISP-K002744/2020|EPI ISL 529740|B.1.1.206|South Africa|2020-08-15	0.0005042290	Africa
Africa|hCoV-19/Egypt/MASRI-007/2020|EPI ISL 482760|B.1|Egypt|2020-04-28	Africa|hCoV-19/South Africa/KRISP-K002744/2020|EPI ISL 529740|B.1.1.206|South Africa|2020-08-15	0.0005718591	Africa
Africa|hCoV-19/Egypt/MASRI-008/2020|EPI ISL 482761|B.1|Egypt|2020-04-30	Africa|hCoV-19/South Africa/KRISP-K002744/2020|EPI ISL 529740|B.1.1.206|South Africa|2020-08-15	0.0005072515	Africa
Africa|hCoV-19/Egypt/MASRI-009/2020|EPI ISL 483035|A|Egypt|2020-04-30	Africa|hCoV-19/South Africa/KRISP-K002744/2020|EPI ISL 529740|B.1.1.206|South Africa|2020-08-15	0.0008070243	Africa
Africa|hCoV-19/Egypt/MASRI-011/2020|EPI ISL 482762|B.1|Egypt|2020-05-05	Africa|hCoV-19/South Africa/KRISP-K002744/2020|EPI ISL 529740|B.1.1.206|South Africa|2020-08-15	0.0005716093	Africa
Africa|hCoV-19/Egypt/MASRI-012/2020|EPI ISL 482763|B.1|Egypt|2020-05-05	Africa|hCoV-19/South Africa/KRISP-K002744/2020|EPI ISL 529740|B.1.1.206|South Africa|2020-08-15	0.0004706042	Africa
Africa|hCoV-19/Egypt/MASRI-014/2020|EPI ISL 482765|B.1|Egypt|2020-04-30	Africa|hCoV-19/South Africa/KRISP-K002744/2020|EPI ISL 529740|B.1.1.206|South Africa|2020-08-15	0.0007061934	Africa
Africa|hCoV-19/Egypt/MASRI-015/2020|EPI ISL 482766|B.1.36|Egypt|2020-05-11	Africa|hCoV-19/South Africa/KRISP-K002744/2020|EPI ISL 529740|B.1.1.206|South Africa|2020-08-15	0.0007733772	Africa
Africa|hCoV-19/Egypt/MASRI-016/2020|EPI ISL 482767|B.1|Egypt|2020-05-11	Africa|hCoV-19/South Africa/KRISP-K002744/2020|EPI ISL 529740|B.1.1.206|South Africa|2020-08-15	0.0007066686	Africa
Africa|hCoV-19/Egypt/MASRI-018/2020|EPI ISL 483036|A|Egypt|2020-05-10	Africa|hCoV-19/South Africa/KRISP-K002744/2020|EPI ISL 529740|B.1.1.206|South Africa|2020-08-15	0.0009483149	Africa
Africa|hCoV-19/Egypt/MASRI-020/2020|EPI ISL 483037|B.1|Egypt|2020-05-13	Africa|hCoV-19/South Africa/KRISP-K002744/2020|EPI ISL 529740|B.1.1.206|South Africa|2020-08-15	0.0007473590	Africa
Africa|hCoV-19/Egypt/MASRI-022/2020|EPI ISL 482768|B.1.255|Egypt|2020-05-13	Africa|hCoV-19/South Africa/KRISP-K002744/2020|EPI ISL 529740|B.1.1.206|South Africa|2020-08-15	0.0007071961	Africa
Africa|hCoV-19/Egypt/MASRI-023/2020|EPI ISL 482769|B.1|Egypt|2020-05-11	Africa|hCoV-19/South Africa/KRISP-K002744/2020|EPI ISL 529740|B.1.1.206|South Africa|2020-08-15	0.0005048040	Africa
Africa|hCoV-19/Egypt/MASRI-024/2020|EPI ISL 482770|B.1|Egypt|2020-05-11	Africa|hCoV-19/South Africa/KRISP-K002744/2020|EPI ISL 529740|B.1.1.206|South Africa|2020-08-15	0.0005715133	Africa
Africa|hCoV-19/Egypt/MASRI-025/2020|EPI ISL 482771|B.1|Egypt|2020-05-10	Africa|hCoV-19/South Africa/KRISP-K002744/2020|EPI ISL 529740|B.1.1.206|South Africa|2020-08-15	0.0007063904	Africa
Africa|hCoV-19/Egypt/MASRI-026/2020|EPI ISL 482772|B.1|Egypt|2020-05-10	Africa|hCoV-19/South Africa/KRISP-K002744/2020|EPI ISL 529740|B.1.1.206|South Africa|2020-08-15	0.0006388960	Africa
Africa|hCoV-19/Egypt/MASRI-027/2020|EPI ISL 482773|B.1.1.123|Egypt|2020-05-08	Africa|hCoV-19/South Africa/KRISP-K002744/2020|EPI ISL 529740|B.1.1.206|South Africa|2020-08-15	0.0004378769	Africa
Africa|hCoV-19/Egypt/MASRI-028/2020|EPI ISL 483038|B.1|Egypt|2020-05-13	Africa|hCoV-19/South Africa/KRISP-K002744/2020|EPI ISL 529740|B.1.1.206|South Africa|2020-08-15	0.0006387910	Africa
Africa|hCoV-19/Egypt/MASRI-029/2020|EPI ISL 482774|B.1|Egypt|2020-05-13	Africa|hCoV-19/South Africa/KRISP-K002744/2020|EPI ISL 529740|B.1.1.206|South Africa|2020-08-15	0.0005715324	Africa
Africa|hCoV-19/Egypt/MASRI-10/2020|EPI ISL 475752|B.1.255|Egypt|2020-05	Africa|hCoV-19/South Africa/KRISP-K002744/2020|EPI ISL 529740|B.1.1.206|South Africa|2020-08-15	0.0006726262	Africa
Africa|hCoV-19/Egypt/MASRI-11/2020|EPI ISL 475753|B.1.36|Egypt|2020-05	Africa|hCoV-19/South Africa/KRISP-K002744/2020|EPI ISL 529740|B.1.1.206|South Africa|2020-08-15	0.0008070105	Africa
Africa|hCoV-19/Egypt/MASRI-14/2020|EPI ISL 475749|B.1|Egypt|2020-05	Africa|hCoV-19/South Africa/KRISP-K002744/2020|EPI ISL 529740|B.1.1.206|South Africa|2020-08-15	0.0005379020	Africa
Africa|hCoV-19/Egypt/MASRI-15/2020|EPI ISL 475750|B.1.1|Egypt|2020-05	Africa|hCoV-19/South Africa/KRISP-K002744/2020|EPI ISL 529740|B.1.1.206|South Africa|2020-08-15	0.0006767107	Africa
Africa|hCoV-19/Egypt/MASRI-2/2020|EPI ISL 475745|B.1|Egypt|2020-05	Africa|hCoV-19/South Africa/KRISP-K002744/2020|EPI ISL 529740|B.1.1.206|South Africa|2020-08-15	0.0005714938	Africa
Africa|hCoV-19/Egypt/MASRI-3/2020|EPI ISL 475746|A|Egypt|2020-05	Africa|hCoV-19/South Africa/KRISP-K002744/2020|EPI ISL 529740|B.1.1.206|South Africa|2020-08-15	0.0008407209	Africa
Africa|hCoV-19/Egypt/MASRI-6/2020|EPI ISL 475747|B.1.255|Egypt|2020-05	Africa|hCoV-19/South Africa/KRISP-K002744/2020|EPI ISL 529740|B.1.1.206|South Africa|2020-08-15	0.0005714940	Africa
Africa|hCoV-19/Egypt/MASRI-9/2020|EPI ISL 475751|B.1.1.1|Egypt|2020-05	Africa|hCoV-19/South Africa/KRISP-K002744/2020|EPI ISL 529740|B.1.1.206|South Africa|2020-08-15	0.0007398865	Africa
Africa|hCoV-19/Egypt/NRC-01/2020|EPI ISL 430820|B.1|Egypt|2020-03-18	Africa|hCoV-19/South Africa/KRISP-K002744/2020|EPI ISL 529740|B.1.1.206|South Africa|2020-08-15	0.0005400513	Africa
Africa|hCoV-19/Egypt/NRC-03/2020|EPI ISL 430819|B.1.246|Egypt|2020-03-18	Africa|hCoV-19/South Africa/KRISP-K002744/2020|EPI ISL 529740|B.1.1.206|South Africa|2020-08-15	0.0005734271	Africa
Africa|hCoV-19/Gabon/ITM-K011/2020|EPI ISL 539573|A|Gabon|2020-03-22	Africa|hCoV-19/South Africa/KRISP-K002744/2020|EPI ISL 529740|B.1.1.206|South Africa|2020-08-15	0.0007733644	Africa
Africa|hCoV-19/Gabon/ITM-K023/2020|EPI ISL 539574|B.1.178|Gabon|2020-03-27	Africa|hCoV-19/South Africa/KRISP-K002744/2020|EPI ISL 529740|B.1.1.206|South Africa|2020-08-15	0.0005378551	Africa
Africa|hCoV-19/Gabon/ITM-K027/2020|EPI ISL 539575|A|Gabon|2020-03-27	Africa|hCoV-19/South Africa/KRISP-K002744/2020|EPI ISL 529740|B.1.1.206|South Africa|2020-08-15	0.0007733463	Africa
Africa|hCoV-19/Gabon/ITM-K028/2020|EPI ISL 539576|B.1.292|Gabon|2020-03-27	Africa|hCoV-19/South Africa/KRISP-K002744/2020|EPI ISL 529740|B.1.1.206|South Africa|2020-08-15	0.0005378659	Africa
Africa|hCoV-19/Gambia/0214/2020|EPI ISL 471158|B.1|Gambia|2020-03-29	Africa|hCoV-19/South Africa/KRISP-K002744/2020|EPI ISL 529740|B.1.1.206|South Africa|2020-08-15	0.0005050740	Africa
Africa|hCoV-19/Gambia/0268/2020|EPI ISL 471159|B.1.1|Gambia|2020-03-21	Africa|hCoV-19/South Africa/KRISP-K002744/2020|EPI ISL 529740|B.1.1.206|South Africa|2020-08-15	0.0003732869	Africa
Africa|hCoV-19/Gambia/0278/2020|EPI ISL 471160|B.1.1|Gambia|2020-03-20	Africa|hCoV-19/South Africa/KRISP-K002744/2020|EPI ISL 529740|B.1.1.206|South Africa|2020-08-15	0.0003738322	Africa
Africa|hCoV-19/Gambia/0528/2020|EPI ISL 471161|B.1.1.293|Gambia|2020-04-30	Africa|hCoV-19/South Africa/KRISP-K002744/2020|EPI ISL 529740|B.1.1.206|South Africa|2020-08-15	0.0004136440	Africa
Africa|hCoV-19/Gambia/0531/2020|EPI ISL 471162|B.1.1.293|Gambia|2020-04-30	Africa|hCoV-19/South Africa/KRISP-K002744/2020|EPI ISL 529740|B.1.1.206|South Africa|2020-08-15	0.0004136727	Africa
Africa|hCoV-19/Gambia/0536/2020|EPI ISL 471163|B.1.1.293|Gambia|2020-04-30	Africa|hCoV-19/South Africa/KRISP-K002744/2020|EPI ISL 529740|B.1.1.206|South Africa|2020-08-15	0.0004033302	Africa
Africa|hCoV-19/Gambia/0547/2020|EPI ISL 471164|B.1.1.293|Gambia|2020-04-30	Africa|hCoV-19/South Africa/KRISP-K002744/2020|EPI ISL 529740|B.1.1.206|South Africa|2020-08-15	0.0004039683	Africa
Africa|hCoV-19/Gambia/0548/2020|EPI ISL 471165|B.1.5|Gambia|2020-04-30	Africa|hCoV-19/South Africa/KRISP-K002744/2020|EPI ISL 529740|B.1.1.206|South Africa|2020-08-15	0.0003826607	Africa
Africa|hCoV-19/Gambia/1090/2020|EPI ISL 471166|B.1.1|Gambia|2020-05-04	Africa|hCoV-19/South Africa/KRISP-K002744/2020|EPI ISL 529740|B.1.1.206|South Africa|2020-08-15	0.0004405026	Africa
Africa|hCoV-19/Gambia/1094/2020|EPI ISL 471167|B.1.1.293|Gambia|2020-05-04	Africa|hCoV-19/South Africa/KRISP-K002744/2020|EPI ISL 529740|B.1.1.206|South Africa|2020-08-15	0.0004033302	Africa
Africa|hCoV-19/Gambia/1251/2020|EPI ISL 471168|B.1.1.293|Gambia|2020-05-07	Africa|hCoV-19/South Africa/KRISP-K002744/2020|EPI ISL 529740|B.1.1.206|South Africa|2020-08-15	0.0004136442	Africa
Africa|hCoV-19/Gambia/1264/2020|EPI ISL 471169|B.1.1|Gambia|2020-05-07	Africa|hCoV-19/South Africa/KRISP-K002744/2020|EPI ISL 529740|B.1.1.206|South Africa|2020-08-15	0.0003727809	Africa
Africa|hCoV-19/Gambia/1271/2020|EPI ISL 471170|B.1.1|Gambia|2020-05-07	Africa|hCoV-19/South Africa/KRISP-K002744/2020|EPI ISL 529740|B.1.1.206|South Africa|2020-08-15	0.0003732615	Africa
Africa|hCoV-19/Gambia/1277/2020|EPI ISL 471171|B.1.1.293|Gambia|2020-05-07	Africa|hCoV-19/South Africa/KRISP-K002744/2020|EPI ISL 529740|B.1.1.206|South Africa|2020-08-15	0.0004033302	Africa
Africa|hCoV-19/Gambia/3668/2020|EPI ISL 560992|B.1.5.12|Gambia|2020-07-30	Africa|hCoV-19/South Africa/KRISP-K002744/2020|EPI ISL 529740|B.1.1.206|South Africa|2020-08-15	0.0007112996	Africa
Africa|hCoV-19/Gambia/3670/2020|EPI ISL 560993|B.1.5.12|Gambia|2020-07-30	Africa|hCoV-19/South Africa/KRISP-K002744/2020|EPI ISL 529740|B.1.1.206|South Africa|2020-08-15	0.0007171282	Africa
Africa|hCoV-19/Gambia/3671/2020|EPI ISL 560994|B.1.1.293|Gambia|2020-07-30	Africa|hCoV-19/South Africa/KRISP-K002744/2020|EPI ISL 529740|B.1.1.206|South Africa|2020-08-15	0.0004740919	Africa
Africa|hCoV-19/Gambia/3673/2020|EPI ISL 560995|B.1.5|Gambia|2020-07-30	Africa|hCoV-19/South Africa/KRISP-K002744/2020|EPI ISL 529740|B.1.1.206|South Africa|2020-08-15	0.0004741817	Africa
Africa|hCoV-19/Gambia/3676/2020|EPI ISL 560996|B.1.5|Gambia|2020-07-30	Africa|hCoV-19/South Africa/KRISP-K002744/2020|EPI ISL 529740|B.1.1.206|South Africa|2020-08-15	0.0004827114	Africa
Africa|hCoV-19/Gambia/3678/2020|EPI ISL 560997|B.1.292|Gambia|2020-07-30	Africa|hCoV-19/South Africa/KRISP-K002744/2020|EPI ISL 529740|B.1.1.206|South Africa|2020-08-15	0.0005715132	Africa
Africa|hCoV-19/Gambia/3679/2020|EPI ISL 560998|B.1.5.12|Gambia|2020-07-30	Africa|hCoV-19/South Africa/KRISP-K002744/2020|EPI ISL 529740|B.1.1.206|South Africa|2020-08-15	0.0006488587	Africa
Africa|hCoV-19/Gambia/3680/2020|EPI ISL 560999|B.1.5|Gambia|2020-07-30	Africa|hCoV-19/South Africa/KRISP-K002744/2020|EPI ISL 529740|B.1.1.206|South Africa|2020-08-15	0.0004828946	Africa
Africa|hCoV-19/Gambia/3683/2020|EPI ISL 561000|B.1.292|Gambia|2020-07-30	Africa|hCoV-19/South Africa/KRISP-K002744/2020|EPI ISL 529740|B.1.1.206|South Africa|2020-08-15	0.0006051438	Africa
Africa|hCoV-19/Gambia/3703/2020|EPI ISL 561001|B.1.5.12|Gambia|2020-07-30	Africa|hCoV-19/South Africa/KRISP-K002744/2020|EPI ISL 529740|B.1.1.206|South Africa|2020-08-15	0.0006051318	Africa
Africa|hCoV-19/Gambia/3717/2020|EPI ISL 561002|B.1.5|Gambia|2020-07-30	Africa|hCoV-19/South Africa/KRISP-K002744/2020|EPI ISL 529740|B.1.1.206|South Africa|2020-08-15	0.0005122168	Africa
Africa|hCoV-19/Gambia/3724/2020|EPI ISL 561003|B.1.5.12|Gambia|2020-07-30	Africa|hCoV-19/South Africa/KRISP-K002744/2020|EPI ISL 529740|B.1.1.206|South Africa|2020-08-15	0.0006387910	Africa
Africa|hCoV-19/Gambia/3725/2020|EPI ISL 561004|B.1.1.293|Gambia|2020-07-30	Africa|hCoV-19/South Africa/KRISP-K002744/2020|EPI ISL 529740|B.1.1.206|South Africa|2020-08-15	0.0005378532	Africa
Africa|hCoV-19/Gambia/3728/2020|EPI ISL 561005|B.1.5|Gambia|2020-07-30	Africa|hCoV-19/South Africa/KRISP-K002744/2020|EPI ISL 529740|B.1.1.206|South Africa|2020-08-15	0.0004575442	Africa
Africa|hCoV-19/Gambia/3729/2020|EPI ISL 561006|B.1.5.12|Gambia|2020-07-30	Africa|hCoV-19/South Africa/KRISP-K002744/2020|EPI ISL 529740|B.1.1.206|South Africa|2020-08-15	0.0005715072	Africa
Africa|hCoV-19/Gambia/3732/2020|EPI ISL 561007|B.1.5|Gambia|2020-07-30	Africa|hCoV-19/South Africa/KRISP-K002744/2020|EPI ISL 529740|B.1.1.206|South Africa|2020-08-15	0.0005125842	Africa
Africa|hCoV-19/Gambia/3735/2020|EPI ISL 561008|B.1.5|Gambia|2020-07-30	Africa|hCoV-19/South Africa/KRISP-K002744/2020|EPI ISL 529740|B.1.1.206|South Africa|2020-08-15	0.0004481918	Africa
Africa|hCoV-19/Gambia/3737/2020|EPI ISL 561009|B.1.1.293|Gambia|2020-07-30	Africa|hCoV-19/South Africa/KRISP-K002744/2020|EPI ISL 529740|B.1.1.206|South Africa|2020-08-15	0.0005381245	Africa
Africa|hCoV-19/Gambia/3741/2020|EPI ISL 561010|B.1.5.12|Gambia|2020-07-30	Africa|hCoV-19/South Africa/KRISP-K002744/2020|EPI ISL 529740|B.1.1.206|South Africa|2020-08-15	0.0005804767	Africa
Africa|hCoV-19/Gambia/3743/2020|EPI ISL 561011|B.1.5.12|Gambia|2020-07-30	Africa|hCoV-19/South Africa/KRISP-K002744/2020|EPI ISL 529740|B.1.1.206|South Africa|2020-08-15	0.0007060868	Africa
Africa|hCoV-19/Gambia/3749/2020|EPI ISL 561012|B.1.5.12|Gambia|2020-07-30	Africa|hCoV-19/South Africa/KRISP-K002744/2020|EPI ISL 529740|B.1.1.206|South Africa|2020-08-15	0.0006387695	Africa
Africa|hCoV-19/Gambia/3761/2020|EPI ISL 561013|B.1.5.12|Gambia|2020-07-30	Africa|hCoV-19/South Africa/KRISP-K002744/2020|EPI ISL 529740|B.1.1.206|South Africa|2020-08-15	0.0006387695	Africa
Africa|hCoV-19/Gambia/3772/2020|EPI ISL 561025|B.1.5|Gambia|2020-07-30	Africa|hCoV-19/South Africa/KRISP-K002744/2020|EPI ISL 529740|B.1.1.206|South Africa|2020-08-15	0.0004880107	Africa
Africa|hCoV-19/Gambia/GC19-015/2020|EPI ISL 428855|B.1.1.8|Gambia|2020-03-17	Africa|hCoV-19/South Africa/KRISP-K002744/2020|EPI ISL 529740|B.1.1.206|South Africa|2020-08-15	0.0004033127	Africa
Africa|hCoV-19/Gambia/GC19-026/2020|EPI ISL 428856|B.6|Gambia|2020-03-21	Africa|hCoV-19/South Africa/KRISP-K002744/2020|EPI ISL 529740|B.1.1.206|South Africa|2020-08-15	0.0007397049	Africa
Africa|hCoV-19/Gambia/GC19-029/2020|EPI ISL 428857|B.1|Gambia|2020-04-20	Africa|hCoV-19/South Africa/KRISP-K002744/2020|EPI ISL 529740|B.1.1.206|South Africa|2020-08-15	0.0005378893	Africa
Africa|hCoV-19/Gambia/GC19-0479/2020|EPI ISL 561015|B.1.1.293|Gambia|2020-04-29	Africa|hCoV-19/South Africa/KRISP-K002744/2020|EPI ISL 529740|B.1.1.206|South Africa|2020-08-15	0.0004215908	Africa
Africa|hCoV-19/Gambia/GC19-0544/2020|EPI ISL 561016|B.1.5|Gambia|2020-05-01	Africa|hCoV-19/South Africa/KRISP-K002744/2020|EPI ISL 529740|B.1.1.206|South Africa|2020-08-15	0.0003147853	Africa
Africa|hCoV-19/Gambia/GC19-1385/2020|EPI ISL 561018|B.1.5|Gambia|2020-05-12	Africa|hCoV-19/South Africa/KRISP-K002744/2020|EPI ISL 529740|B.1.1.206|South Africa|2020-08-15	0.0003182238	Africa
Africa|hCoV-19/Gambia/GC19-1503/2020|EPI ISL 561021|B.1.1|Gambia|2020-05-14	Africa|hCoV-19/South Africa/KRISP-K002744/2020|EPI ISL 529740|B.1.1.206|South Africa|2020-08-15	0.0004705702	Africa
Africa|hCoV-19/Gambia/GC19-1527/2020|EPI ISL 561022|B.1.1.293|Gambia|2020-05-16	Africa|hCoV-19/South Africa/KRISP-K002744/2020|EPI ISL 529740|B.1.1.206|South Africa|2020-08-15	0.0004033709	Africa
Africa|hCoV-19/Gambia/GC19-1533/2020|EPI ISL 561023|B.1.1.264|Gambia|2020-05-16	Africa|hCoV-19/South Africa/KRISP-K002744/2020|EPI ISL 529740|B.1.1.206|South Africa|2020-08-15	0.0004179654	Africa
Africa|hCoV-19/Gambia/GC19-1572/2020|EPI ISL 561014|B.1.1|Gambia|2020-05-20	Africa|hCoV-19/South Africa/KRISP-K002744/2020|EPI ISL 529740|B.1.1.206|South Africa|2020-08-15	0.0003835813	Africa
Africa|hCoV-19/Gambia/GC19-1575/2020|EPI ISL 561026|B.1.1|Gambia|2020-05-20	Africa|hCoV-19/South Africa/KRISP-K002744/2020|EPI ISL 529740|B.1.1.206|South Africa|2020-08-15	0.0004164814	Africa
Africa|hCoV-19/Gambia/GC19-1606/2020|EPI ISL 561027|B.1.1|Gambia|2020-05-20	Africa|hCoV-19/South Africa/KRISP-K002744/2020|EPI ISL 529740|B.1.1.206|South Africa|2020-08-15	0.0004179794	Africa
Africa|hCoV-19/Gambia/GC19-1706/2020|EPI ISL 561028|B.1.5|Gambia|2020-05-22	Africa|hCoV-19/South Africa/KRISP-K002744/2020|EPI ISL 529740|B.1.1.206|South Africa|2020-08-15	0.0003149610	Africa
Africa|hCoV-19/Gambia/GC19-1814/2020|EPI ISL 561032|B.1.5|Gambia|2020-05-28	Africa|hCoV-19/South Africa/KRISP-K002744/2020|EPI ISL 529740|B.1.1.206|South Africa|2020-08-15	0.0003181109	Africa
Africa|hCoV-19/Gambia/GC19-1818/2020|EPI ISL 561034|B.1.1|Gambia|2020-05-28	Africa|hCoV-19/South Africa/KRISP-K002744/2020|EPI ISL 529740|B.1.1.206|South Africa|2020-08-15	0.0004706016	Africa
Africa|hCoV-19/Gambia/GC19-1983/2020|EPI ISL 561038|B.1.1|Gambia|2020-06-07	Africa|hCoV-19/South Africa/KRISP-K002744/2020|EPI ISL 529740|B.1.1.206|South Africa|2020-08-15	0.0004705867	Africa
Africa|hCoV-19/Gambia/GC19-2197/2020|EPI ISL 561040|B.1.292|Gambia|2020-06-26	Africa|hCoV-19/South Africa/KRISP-K002744/2020|EPI ISL 529740|B.1.1.206|South Africa|2020-08-15	0.0005761416	Africa
Africa|hCoV-19/Gambia/GC19-2427/2020|EPI ISL 561105|B.1.1.293|Gambia|2020-07-21	Africa|hCoV-19/South Africa/KRISP-K002744/2020|EPI ISL 529740|B.1.1.206|South Africa|2020-08-15	0.0005043119	Africa
Africa|hCoV-19/Gambia/GC19-2443/2020|EPI ISL 561106|B.1.5|Gambia|2020-07-21	Africa|hCoV-19/South Africa/KRISP-K002744/2020|EPI ISL 529740|B.1.1.206|South Africa|2020-08-15	0.0003889802	Africa
Africa|hCoV-19/Gambia/GC19-2450/2020|EPI ISL 561107|B.1.5.12|Gambia|2020-07-21	Africa|hCoV-19/South Africa/KRISP-K002744/2020|EPI ISL 529740|B.1.1.206|South Africa|2020-08-15	0.0006387994	Africa
Africa|hCoV-19/Gambia/GC19-2459/2020|EPI ISL 561108|B.1.1.293|Gambia|2020-07-21	Africa|hCoV-19/South Africa/KRISP-K002744/2020|EPI ISL 529740|B.1.1.206|South Africa|2020-08-15	0.0004744566	Africa
Africa|hCoV-19/Gambia/GC19-2469/2020|EPI ISL 561109|B.1.5|Gambia|2020-07-21	Africa|hCoV-19/South Africa/KRISP-K002744/2020|EPI ISL 529740|B.1.1.206|South Africa|2020-08-15	0.0004482382	Africa
Africa|hCoV-19/Gambia/GC19-2473/2020|EPI ISL 561110|B.1.5.12|Gambia|2020-07-21	Africa|hCoV-19/South Africa/KRISP-K002744/2020|EPI ISL 529740|B.1.1.206|South Africa|2020-08-15	0.0006724635	Africa
Africa|hCoV-19/Gambia/GC19-2498/2020|EPI ISL 561111|B.1.292|Gambia|2020-07-21	Africa|hCoV-19/South Africa/KRISP-K002744/2020|EPI ISL 529740|B.1.1.206|South Africa|2020-08-15	0.0006051236	Africa
Africa|hCoV-19/Gambia/GC19-2525/2020|EPI ISL 561113|B.1.1.293|Gambia|2020-07-21	Africa|hCoV-19/South Africa/KRISP-K002744/2020|EPI ISL 529740|B.1.1.206|South Africa|2020-08-15	0.0004705820	Africa
Africa|hCoV-19/Gambia/GC19-2526/2020|EPI ISL 561114|B.1.5.12|Gambia|2020-07-21	Africa|hCoV-19/South Africa/KRISP-K002744/2020|EPI ISL 529740|B.1.1.206|South Africa|2020-08-15	0.0006724770	Africa
Africa|hCoV-19/Gambia/GC19-2629/2020|EPI ISL 561123|B.1.5.12|Gambia|2020-07-21	Africa|hCoV-19/South Africa/KRISP-K002744/2020|EPI ISL 529740|B.1.1.206|South Africa|2020-08-15	0.0006439951	Africa
Africa|hCoV-19/Gambia/GC19-2632/2020|EPI ISL 561124|B.1.5.12|Gambia|2020-07-21	Africa|hCoV-19/South Africa/KRISP-K002744/2020|EPI ISL 529740|B.1.1.206|South Africa|2020-08-15	0.0006435153	Africa
Africa|hCoV-19/Gambia/GC19-2638/2020|EPI ISL 561126|B.1.5.12|Gambia|2020-07-21	Africa|hCoV-19/South Africa/KRISP-K002744/2020|EPI ISL 529740|B.1.1.206|South Africa|2020-08-15	0.0005551648	Africa
Africa|hCoV-19/Gambia/GC19-2652/2020|EPI ISL 561128|B.1.5.12|Gambia|2020-07-21	Africa|hCoV-19/South Africa/KRISP-K002744/2020|EPI ISL 529740|B.1.1.206|South Africa|2020-08-15	0.0005381442	Africa
Africa|hCoV-19/Gambia/GC19-2654/2020|EPI ISL 561130|B.1.292|Gambia|2020-07-21	Africa|hCoV-19/South Africa/KRISP-K002744/2020|EPI ISL 529740|B.1.1.206|South Africa|2020-08-15	0.0006388188	Africa
Africa|hCoV-19/Gambia/GC19-2663/2020|EPI ISL 561133|B.1.1.293|Gambia|2020-07-21	Africa|hCoV-19/South Africa/KRISP-K002744/2020|EPI ISL 529740|B.1.1.206|South Africa|2020-08-15	0.0005042052	Africa
Africa|hCoV-19/Gambia/GC19-2707/2020|EPI ISL 561134|B.1.1.293|Gambia|2020-07-21	Africa|hCoV-19/South Africa/KRISP-K002744/2020|EPI ISL 529740|B.1.1.206|South Africa|2020-08-15	0.0005418543	Africa
Africa|hCoV-19/Gambia/GC19-2711/2020|EPI ISL 561135|B.1.5.12|Gambia|2020-07-21	Africa|hCoV-19/South Africa/KRISP-K002744/2020|EPI ISL 529740|B.1.1.206|South Africa|2020-08-15	0.0006051114	Africa
Africa|hCoV-19/Gambia/GC19-2730/2020|EPI ISL 561136|B.1.5.12|Gambia|2020-07-21	Africa|hCoV-19/South Africa/KRISP-K002744/2020|EPI ISL 529740|B.1.1.206|South Africa|2020-08-15	0.0007452311	Africa
Africa|hCoV-19/Gambia/GC19-2731/2020|EPI ISL 561137|B.1.1.293|Gambia|2020-07-21	Africa|hCoV-19/South Africa/KRISP-K002744/2020|EPI ISL 529740|B.1.1.206|South Africa|2020-08-15	0.0004706136	Africa
Africa|hCoV-19/Gambia/GC19-2828/2020|EPI ISL 561150|B.1.361|Gambia|2020-07-24	Africa|hCoV-19/South Africa/KRISP-K002744/2020|EPI ISL 529740|B.1.1.206|South Africa|2020-08-15	0.0006051905	Africa
Africa|hCoV-19/Gambia/GC19-2842/2020|EPI ISL 561151|B.1.1|Gambia|2020-07-24	Africa|hCoV-19/South Africa/KRISP-K002744/2020|EPI ISL 529740|B.1.1.206|South Africa|2020-08-15	0.0005378713	Africa
Africa|hCoV-19/Gambia/GC19-2898/2020|EPI ISL 561153|B.1.5.12|Gambia|2020-07-24	Africa|hCoV-19/South Africa/KRISP-K002744/2020|EPI ISL 529740|B.1.1.206|South Africa|2020-08-15	0.0006051521	Africa
Africa|hCoV-19/Gambia/GC19-2904/2020|EPI ISL 561154|B.1.1|Gambia|2020-07-24	Africa|hCoV-19/South Africa/KRISP-K002744/2020|EPI ISL 529740|B.1.1.206|South Africa|2020-08-15	0.0005378532	Africa
Africa|hCoV-19/Gambia/GC19-2947/2020|EPI ISL 561155|B.1.5.12|Gambia|2020-07-24	Africa|hCoV-19/South Africa/KRISP-K002744/2020|EPI ISL 529740|B.1.1.206|South Africa|2020-08-15	0.0006387695	Africa
Africa|hCoV-19/Gambia/GC19-2973/2020|EPI ISL 561156|B.1.1.293|Gambia|2020-07-24	Africa|hCoV-19/South Africa/KRISP-K002744/2020|EPI ISL 529740|B.1.1.206|South Africa|2020-08-15	0.0004369499	Africa
Africa|hCoV-19/Gambia/GC19-2977/2020|EPI ISL 561157|B.1.1.293|Gambia|2020-07-24	Africa|hCoV-19/South Africa/KRISP-K002744/2020|EPI ISL 529740|B.1.1.206|South Africa|2020-08-15	0.0004369646	Africa
Africa|hCoV-19/Gambia/GC19-2985/2020|EPI ISL 561158|B.1.5.12|Gambia|2020-07-24	Africa|hCoV-19/South Africa/KRISP-K002744/2020|EPI ISL 529740|B.1.1.206|South Africa|2020-08-15	0.0005378551	Africa
Africa|hCoV-19/Gambia/GC19-2991/2020|EPI ISL 561159|B.1.1|Gambia|2020-07-24	Africa|hCoV-19/South Africa/KRISP-K002744/2020|EPI ISL 529740|B.1.1.206|South Africa|2020-08-15	0.0005042950	Africa
Africa|hCoV-19/Gambia/GC19-3064/2020|EPI ISL 561160|B.1.1|Gambia|2020-07-25	Africa|hCoV-19/South Africa/KRISP-K002744/2020|EPI ISL 529740|B.1.1.206|South Africa|2020-08-15	0.0005378893	Africa
Africa|hCoV-19/Gambia/GC19-3065/2020|EPI ISL 561161|B.1.5.12|Gambia|2020-07-25	Africa|hCoV-19/South Africa/KRISP-K002744/2020|EPI ISL 529740|B.1.1.206|South Africa|2020-08-15	0.0006838896	Africa
Africa|hCoV-19/Gambia/GC19-3081/2020|EPI ISL 561162|B.1.1|Gambia|2020-07-25	Africa|hCoV-19/South Africa/KRISP-K002744/2020|EPI ISL 529740|B.1.1.206|South Africa|2020-08-15	0.0005378712	Africa
Africa|hCoV-19/Gambia/GC19-3085/2020|EPI ISL 561163|B.1.1.293|Gambia|2020-07-25	Africa|hCoV-19/South Africa/KRISP-K002744/2020|EPI ISL 529740|B.1.1.206|South Africa|2020-08-15	0.0004741448	Africa
Africa|hCoV-19/Gambia/GC19-3087/2020|EPI ISL 561041|B.1.292|Gambia|2020-07-25	Africa|hCoV-19/South Africa/KRISP-K002744/2020|EPI ISL 529740|B.1.1.206|South Africa|2020-08-15	0.0006387544	Africa
Africa|hCoV-19/Gambia/GC19-3099/2020|EPI ISL 561164|B.1.1.242|Gambia|2020-07-25	Africa|hCoV-19/South Africa/KRISP-K002744/2020|EPI ISL 529740|B.1.1.206|South Africa|2020-08-15	0.0005042121	Africa
Africa|hCoV-19/Gambia/GC19-3110/2020|EPI ISL 561165|B.1.1.293|Gambia|2020-07-25	Africa|hCoV-19/South Africa/KRISP-K002744/2020|EPI ISL 529740|B.1.1.206|South Africa|2020-08-15	0.0004705867	Africa
Africa|hCoV-19/Gambia/GC19-3112/2020|EPI ISL 561166|B.1|Gambia|2020-07-25	Africa|hCoV-19/South Africa/KRISP-K002744/2020|EPI ISL 529740|B.1.1.206|South Africa|2020-08-15	0.0007060465	Africa
Africa|hCoV-19/Gambia/GC19-3113/2020|EPI ISL 561167|B.1.1.293|Gambia|2020-07-25	Africa|hCoV-19/South Africa/KRISP-K002744/2020|EPI ISL 529740|B.1.1.206|South Africa|2020-08-15	0.0004369499	Africa
Africa|hCoV-19/Gambia/GC19-3114/2020|EPI ISL 561168|B.1.1|Gambia|2020-07-25	Africa|hCoV-19/South Africa/KRISP-K002744/2020|EPI ISL 529740|B.1.1.206|South Africa|2020-08-15	0.0005378532	Africa
Africa|hCoV-19/Gambia/GC19-3135/2020|EPI ISL 561169|B.1.5.12|Gambia|2020-07-27	Africa|hCoV-19/South Africa/KRISP-K002744/2020|EPI ISL 529740|B.1.1.206|South Africa|2020-08-15	0.0005418616	Africa
Africa|hCoV-19/Gambia/GC19-3140/2020|EPI ISL 561042|B.1.5.12|Gambia|2020-07-27	Africa|hCoV-19/South Africa/KRISP-K002744/2020|EPI ISL 529740|B.1.1.206|South Africa|2020-08-15	0.0007061317	Africa
Africa|hCoV-19/Gambia/GC19-3145/2020|EPI ISL 561170|B.1.1|Gambia|2020-07-27	Africa|hCoV-19/South Africa/KRISP-K002744/2020|EPI ISL 529740|B.1.1.206|South Africa|2020-08-15	0.0005378713	Africa
Africa|hCoV-19/Gambia/GC19-3146/2020|EPI ISL 561171|B.1.5.12|Gambia|2020-07-27	Africa|hCoV-19/South Africa/KRISP-K002744/2020|EPI ISL 529740|B.1.1.206|South Africa|2020-08-15	0.0005420323	Africa
Africa|hCoV-19/Gambia/GC19-3165/2020|EPI ISL 561043|B.1.1.293|Gambia|2020-07-27	Africa|hCoV-19/South Africa/KRISP-K002744/2020|EPI ISL 529740|B.1.1.206|South Africa|2020-08-15	0.0004369499	Africa
Africa|hCoV-19/Gambia/GC19-3166/2020|EPI ISL 561044|B.1.5.12|Gambia|2020-07-27	Africa|hCoV-19/South Africa/KRISP-K002744/2020|EPI ISL 529740|B.1.1.206|South Africa|2020-08-15	0.0005418433	Africa
Africa|hCoV-19/Gambia/GC19-3189/2020|EPI ISL 561045|B.1.5|Gambia|2020-07-27	Africa|hCoV-19/South Africa/KRISP-K002744/2020|EPI ISL 529740|B.1.1.206|South Africa|2020-08-15	0.0004445539	Africa
Africa|hCoV-19/Gambia/GC19-3192/2020|EPI ISL 561046|B.1.5|Gambia|2020-07-27	Africa|hCoV-19/South Africa/KRISP-K002744/2020|EPI ISL 529740|B.1.1.206|South Africa|2020-08-15	0.0004064208	Africa
Africa|hCoV-19/Gambia/GC19-3193/2020|EPI ISL 561047|B.1.5.12|Gambia|2020-07-27	Africa|hCoV-19/South Africa/KRISP-K002744/2020|EPI ISL 529740|B.1.1.206|South Africa|2020-08-15	0.0005418250	Africa
Africa|hCoV-19/Gambia/GC19-3208/2020|EPI ISL 561048|B.1.5.12|Gambia|2020-07-27	Africa|hCoV-19/South Africa/KRISP-K002744/2020|EPI ISL 529740|B.1.1.206|South Africa|2020-08-15	0.0006096811	Africa
Africa|hCoV-19/Gambia/GC19-3209/2020|EPI ISL 561049|B.1.5.12|Gambia|2020-07-27	Africa|hCoV-19/South Africa/KRISP-K002744/2020|EPI ISL 529740|B.1.1.206|South Africa|2020-08-15	0.0005080194	Africa
Africa|hCoV-19/Gambia/GC19-3210/2020|EPI ISL 561050|B.1.5.12|Gambia|2020-07-27	Africa|hCoV-19/South Africa/KRISP-K002744/2020|EPI ISL 529740|B.1.1.206|South Africa|2020-08-15	0.0004510525	Africa
Africa|hCoV-19/Gambia/GC19-3214/2020|EPI ISL 561051|B.1.1.293|Gambia|2020-07-27	Africa|hCoV-19/South Africa/KRISP-K002744/2020|EPI ISL 529740|B.1.1.206|South Africa|2020-08-15	0.0004402683	Africa
Africa|hCoV-19/Gambia/GC19-3219/2020|EPI ISL 561052|B.1.5.12|Gambia|2020-07-27	Africa|hCoV-19/South Africa/KRISP-K002744/2020|EPI ISL 529740|B.1.1.206|South Africa|2020-08-15	0.0005379274	Africa
Africa|hCoV-19/Gambia/GC19-3246/2020|EPI ISL 561053|B.1.5.12|Gambia|2020-07-27	Africa|hCoV-19/South Africa/KRISP-K002744/2020|EPI ISL 529740|B.1.1.206|South Africa|2020-08-15	0.0005418909	Africa
Africa|hCoV-19/Gambia/GC19-3255/2020|EPI ISL 561054|B.1.177|Gambia|2020-07-27	Africa|hCoV-19/South Africa/KRISP-K002744/2020|EPI ISL 529740|B.1.1.206|South Africa|2020-08-15	0.0003725374	Africa
Africa|hCoV-19/Gambia/GC19-3266/2020|EPI ISL 561055|B.1.5|Gambia|2020-07-27	Africa|hCoV-19/South Africa/KRISP-K002744/2020|EPI ISL 529740|B.1.1.206|South Africa|2020-08-15	0.0003386291	Africa
Africa|hCoV-19/Gambia/GC19-3267/2020|EPI ISL 561056|B.1.5.12|Gambia|2020-07-27	Africa|hCoV-19/South Africa/KRISP-K002744/2020|EPI ISL 529740|B.1.1.206|South Africa|2020-08-15	0.0004741466	Africa
Africa|hCoV-19/Gambia/GC19-3278/2020|EPI ISL 561058|B.1.5.12|Gambia|2020-07-27	Africa|hCoV-19/South Africa/KRISP-K002744/2020|EPI ISL 529740|B.1.1.206|South Africa|2020-08-15	0.0005079557	Africa
Africa|hCoV-19/Gambia/GC19-3301/2020|EPI ISL 561059|B.1.5.12|Gambia|2020-07-27	Africa|hCoV-19/South Africa/KRISP-K002744/2020|EPI ISL 529740|B.1.1.206|South Africa|2020-08-15	0.0005080073	Africa
Africa|hCoV-19/Gambia/GC19-3317/2020|EPI ISL 561060|B.1.5|Gambia|2020-07-27	Africa|hCoV-19/South Africa/KRISP-K002744/2020|EPI ISL 529740|B.1.1.206|South Africa|2020-08-15	0.0004034617	Africa
Africa|hCoV-19/Gambia/GC19-3323/2020|EPI ISL 561061|B.1.5|Gambia|2020-07-27	Africa|hCoV-19/South Africa/KRISP-K002744/2020|EPI ISL 529740|B.1.1.206|South Africa|2020-08-15	0.0003725537	Africa
Africa|hCoV-19/Gambia/GC19-3358/2020|EPI ISL 561062|B.1.1.293|Gambia|2020-07-27	Africa|hCoV-19/South Africa/KRISP-K002744/2020|EPI ISL 529740|B.1.1.206|South Africa|2020-08-15	0.0005378531	Africa
Africa|hCoV-19/Gambia/GC19-3365/2020|EPI ISL 561063|B.1.5.12|Gambia|2020-07-27	Africa|hCoV-19/South Africa/KRISP-K002744/2020|EPI ISL 529740|B.1.1.206|South Africa|2020-08-15	0.0005757650	Africa
Africa|hCoV-19/Gambia/GC19-3373/2020|EPI ISL 561064|B.1.5|Gambia|2020-07-27	Africa|hCoV-19/South Africa/KRISP-K002744/2020|EPI ISL 529740|B.1.1.206|South Africa|2020-08-15	0.0004402849	Africa
Africa|hCoV-19/Gambia/GC19-3374/2020|EPI ISL 561065|B.1.5.12|Gambia|2020-07-27	Africa|hCoV-19/South Africa/KRISP-K002744/2020|EPI ISL 529740|B.1.1.206|South Africa|2020-08-15	0.0005418433	Africa
Africa|hCoV-19/Gambia/GC19-3375/2020|EPI ISL 561066|B.1.5.12|Gambia|2020-07-27	Africa|hCoV-19/South Africa/KRISP-K002744/2020|EPI ISL 529740|B.1.1.206|South Africa|2020-08-15	0.0005079557	Africa
Africa|hCoV-19/Gambia/GC19-3380/2020|EPI ISL 561067|B.1.5.12|Gambia|2020-07-27	Africa|hCoV-19/South Africa/KRISP-K002744/2020|EPI ISL 529740|B.1.1.206|South Africa|2020-08-15	0.0005418800	Africa
Africa|hCoV-19/Gambia/GC19-3381/2020|EPI ISL 561068|B.1.5.12|Gambia|2020-07-27	Africa|hCoV-19/South Africa/KRISP-K002744/2020|EPI ISL 529740|B.1.1.206|South Africa|2020-08-15	0.0007060701	Africa
Africa|hCoV-19/Gambia/GC19-3396/2020|EPI ISL 561069|B.1.5.12|Gambia|2020-07-27	Africa|hCoV-19/South Africa/KRISP-K002744/2020|EPI ISL 529740|B.1.1.206|South Africa|2020-08-15	0.0006724342	Africa
Africa|hCoV-19/Gambia/GC19-3398/2020|EPI ISL 561070|B.1.1.242|Gambia|2020-07-27	Africa|hCoV-19/South Africa/KRISP-K002744/2020|EPI ISL 529740|B.1.1.206|South Africa|2020-08-15	0.0006050972	Africa
Africa|hCoV-19/Gambia/GC19-3399/2020|EPI ISL 561172|B.1.5|Gambia|2020-07-27	Africa|hCoV-19/South Africa/KRISP-K002744/2020|EPI ISL 529740|B.1.1.206|South Africa|2020-08-15	0.0004370570	Africa
Africa|hCoV-19/Gambia/GC19-3400/2020|EPI ISL 561173|B.1.5|Gambia|2020-07-27	Africa|hCoV-19/South Africa/KRISP-K002744/2020|EPI ISL 529740|B.1.1.206|South Africa|2020-08-15	0.0005042899	Africa
Africa|hCoV-19/Gambia/GC19-3407/2020|EPI ISL 561174|B.1.1.242|Gambia|2020-07-27	Africa|hCoV-19/South Africa/KRISP-K002744/2020|EPI ISL 529740|B.1.1.206|South Africa|2020-08-15	0.0004706517	Africa
Africa|hCoV-19/Gambia/GC19-3411/2020|EPI ISL 561175|B.1.5.12|Gambia|2020-07-27	Africa|hCoV-19/South Africa/KRISP-K002744/2020|EPI ISL 529740|B.1.1.206|South Africa|2020-08-15	0.0006147671	Africa
Africa|hCoV-19/Gambia/GC19-3418/2020|EPI ISL 561176|B.1.1.242|Gambia|2020-07-27	Africa|hCoV-19/South Africa/KRISP-K002744/2020|EPI ISL 529740|B.1.1.206|South Africa|2020-08-15	0.0005378786	Africa
Africa|hCoV-19/Gambia/GC19-3429/2020|EPI ISL 561178|B.1.5.12|Gambia|2020-07-27	Africa|hCoV-19/South Africa/KRISP-K002744/2020|EPI ISL 529740|B.1.1.206|South Africa|2020-08-15	0.0005378551	Africa
Africa|hCoV-19/Gambia/GC19-3432/2020|EPI ISL 561179|B.1.5.12|Gambia|2020-07-27	Africa|hCoV-19/South Africa/KRISP-K002744/2020|EPI ISL 529740|B.1.1.206|South Africa|2020-08-15	0.0007114005	Africa
Africa|hCoV-19/Gambia/GC19-3438/2020|EPI ISL 561180|B.1.5.12|Gambia|2020-07-27	Africa|hCoV-19/South Africa/KRISP-K002744/2020|EPI ISL 529740|B.1.1.206|South Africa|2020-08-15	0.0006724726	Africa
Africa|hCoV-19/Gambia/GC19-3445/2020|EPI ISL 561181|B.1.5.12|Gambia|2020-07-27	Africa|hCoV-19/South Africa/KRISP-K002744/2020|EPI ISL 529740|B.1.1.206|South Africa|2020-08-15	0.0007397076	Africa
Africa|hCoV-19/Gambia/GC19-3448/2020|EPI ISL 561183|B.1.5|Gambia|2020-07-27	Africa|hCoV-19/South Africa/KRISP-K002744/2020|EPI ISL 529740|B.1.1.206|South Africa|2020-08-15	0.0004787226	Africa
Africa|hCoV-19/Gambia/GC19-3497/2020|EPI ISL 561184|B.1.5.12|Gambia|2020-07-27	Africa|hCoV-19/South Africa/KRISP-K002744/2020|EPI ISL 529740|B.1.1.206|South Africa|2020-08-15	0.0006723891	Africa
Africa|hCoV-19/Gambia/GC19-3503/2020|EPI ISL 561186|B.1.5.12|Gambia|2020-07-27	Africa|hCoV-19/South Africa/KRISP-K002744/2020|EPI ISL 529740|B.1.1.206|South Africa|2020-08-15	0.0005804826	Africa
Africa|hCoV-19/Gambia/GC19-3504/2020|EPI ISL 561187|B.1.5.12|Gambia|2020-07-27	Africa|hCoV-19/South Africa/KRISP-K002744/2020|EPI ISL 529740|B.1.1.206|South Africa|2020-08-15	0.0006435371	Africa
Africa|hCoV-19/Gambia/GC19-3505/2020|EPI ISL 561188|B.1.5.12|Gambia|2020-07-27	Africa|hCoV-19/South Africa/KRISP-K002744/2020|EPI ISL 529740|B.1.1.206|South Africa|2020-08-15	0.0006051603	Africa
Africa|hCoV-19/Gambia/GC19-3529/2020|EPI ISL 561191|B.1.5.12|Gambia|2020-07-27	Africa|hCoV-19/South Africa/KRISP-K002744/2020|EPI ISL 529740|B.1.1.206|South Africa|2020-08-15	0.0006724501	Africa
Africa|hCoV-19/Gambia/GC19-3530/2020|EPI ISL 561192|B.1.5.12|Gambia|2020-07-27	Africa|hCoV-19/South Africa/KRISP-K002744/2020|EPI ISL 529740|B.1.1.206|South Africa|2020-08-15	0.0005516874	Africa
Africa|hCoV-19/Gambia/GC19-3533/2020|EPI ISL 561193|B.1.1.293|Gambia|2020-07-27	Africa|hCoV-19/South Africa/KRISP-K002744/2020|EPI ISL 529740|B.1.1.206|South Africa|2020-08-15	0.0004706294	Africa
Africa|hCoV-19/Gambia/GC19-3535/2020|EPI ISL 561194|B.1.1.242|Gambia|2020-07-27	Africa|hCoV-19/South Africa/KRISP-K002744/2020|EPI ISL 529740|B.1.1.206|South Africa|2020-08-15	0.0005378605	Africa
Africa|hCoV-19/Gambia/GC19-3550/2020|EPI ISL 561195|B.1.5.12|Gambia|2020-07-27	Africa|hCoV-19/South Africa/KRISP-K002744/2020|EPI ISL 529740|B.1.1.206|South Africa|2020-08-15	0.0006388060	Africa
Africa|hCoV-19/Gambia/GC19-3565/2020|EPI ISL 561196|B.1.5.12|Gambia|2020-07-27	Africa|hCoV-19/South Africa/KRISP-K002744/2020|EPI ISL 529740|B.1.1.206|South Africa|2020-08-15	0.0005714826	Africa
Africa|hCoV-19/Gambia/GC19-3578/2020|EPI ISL 561197|B.1.5.12|Gambia|2020-07-27	Africa|hCoV-19/South Africa/KRISP-K002744/2020|EPI ISL 529740|B.1.1.206|South Africa|2020-08-15	0.0006053963	Africa
Africa|hCoV-19/Gambia/GC19-3629/2020|EPI ISL 561199|B.1.5.12|Gambia|2020-07-27	Africa|hCoV-19/South Africa/KRISP-K002744/2020|EPI ISL 529740|B.1.1.206|South Africa|2020-08-15	0.0007061010	Africa
Africa|hCoV-19/Gambia/GC19-3656/2020|EPI ISL 561201|B.1.5.12|Gambia|2020-07-27	Africa|hCoV-19/South Africa/KRISP-K002744/2020|EPI ISL 529740|B.1.1.206|South Africa|2020-08-15	0.0006051724	Africa
Africa|hCoV-19/Gambia/GC19-3659/2020|EPI ISL 561202|B.1.1|Gambia|2020-07-27	Africa|hCoV-19/South Africa/KRISP-K002744/2020|EPI ISL 529740|B.1.1.206|South Africa|2020-08-15	0.0005042831	Africa
Africa|hCoV-19/Gambia/GC19-3666/2020|EPI ISL 561204|B.1.5.12|Gambia|2020-07-27	Africa|hCoV-19/South Africa/KRISP-K002744/2020|EPI ISL 529740|B.1.1.206|South Africa|2020-08-15	0.0006779264	Africa
Africa|hCoV-19/Gambia/GC19-3769/2020|EPI ISL 561072|B.1.292|Gambia|2020-07-27	Africa|hCoV-19/South Africa/KRISP-K002744/2020|EPI ISL 529740|B.1.1.206|South Africa|2020-08-15	0.0006146117	Africa
Africa|hCoV-19/Gambia/GC19-3773/2020|EPI ISL 561073|B.1.5.12|Gambia|2020-07-27	Africa|hCoV-19/South Africa/KRISP-K002744/2020|EPI ISL 529740|B.1.1.206|South Africa|2020-08-15	0.0006724342	Africa
Africa|hCoV-19/Gambia/GC19-3774/2020|EPI ISL 561074|B.1.5.12|Gambia|2020-07-27	Africa|hCoV-19/South Africa/KRISP-K002744/2020|EPI ISL 529740|B.1.1.206|South Africa|2020-08-15	0.0006387996	Africa
Africa|hCoV-19/Gambia/GC19-3794/2020|EPI ISL 561078|B.1.5.12|Gambia|2020-07-27	Africa|hCoV-19/South Africa/KRISP-K002744/2020|EPI ISL 529740|B.1.1.206|South Africa|2020-08-15	0.0006487881	Africa
Africa|hCoV-19/Gambia/GC19-3796/2020|EPI ISL 561079|B.1.5.12|Gambia|2020-07-27	Africa|hCoV-19/South Africa/KRISP-K002744/2020|EPI ISL 529740|B.1.1.206|South Africa|2020-08-15	0.0006724025	Africa
Africa|hCoV-19/Gambia/GC19-3798/2020|EPI ISL 561080|B.1.1.242|Gambia|2020-07-27	Africa|hCoV-19/South Africa/KRISP-K002744/2020|EPI ISL 529740|B.1.1.206|South Africa|2020-08-15	0.0005770491	Africa
Africa|hCoV-19/Gambia/GC19-3799/2020|EPI ISL 561081|B.1.1.242|Gambia|2020-07-27	Africa|hCoV-19/South Africa/KRISP-K002744/2020|EPI ISL 529740|B.1.1.206|South Africa|2020-08-15	0.0005714443	Africa
Africa|hCoV-19/Gambia/GC19-3802/2020|EPI ISL 561082|B.1.5.12|Gambia|2020-07-27	Africa|hCoV-19/South Africa/KRISP-K002744/2020|EPI ISL 529740|B.1.1.206|South Africa|2020-08-15	0.0007060606	Africa
Africa|hCoV-19/Gambia/GC19-3805/2020|EPI ISL 561083|B.1.5.12|Gambia|2020-07-27	Africa|hCoV-19/South Africa/KRISP-K002744/2020|EPI ISL 529740|B.1.1.206|South Africa|2020-08-15	0.0006724184	Africa
Africa|hCoV-19/Gambia/GC19-3806/2020|EPI ISL 561084|B.1.1.293|Gambia|2020-07-27	Africa|hCoV-19/South Africa/KRISP-K002744/2020|EPI ISL 529740|B.1.1.206|South Africa|2020-08-15	0.0004705914	Africa
Africa|hCoV-19/Gambia/GC19-3807/2020|EPI ISL 561085|B.1.1.293|Gambia|2020-07-27	Africa|hCoV-19/South Africa/KRISP-K002744/2020|EPI ISL 529740|B.1.1.206|South Africa|2020-08-15	0.0005042542	Africa
Africa|hCoV-19/Gambia/GC19-3812/2020|EPI ISL 561086|B.1.1.293|Gambia|2020-07-27	Africa|hCoV-19/South Africa/KRISP-K002744/2020|EPI ISL 529740|B.1.1.206|South Africa|2020-08-15	0.0005389871	Africa
Africa|hCoV-19/Gambia/GC19-3813/2020|EPI ISL 561087|B.1.1.293|Gambia|2020-07-27	Africa|hCoV-19/South Africa/KRISP-K002744/2020|EPI ISL 529740|B.1.1.206|South Africa|2020-08-15	0.0005042372	Africa
Africa|hCoV-19/Gambia/GC19-3814/2020|EPI ISL 561088|B.1|Gambia|2020-07-27	Africa|hCoV-19/South Africa/KRISP-K002744/2020|EPI ISL 529740|B.1.1.206|South Africa|2020-08-15	0.0007734447	Africa
Africa|hCoV-19/Gambia/GC19-3816/2020|EPI ISL 561089|B.1.1.293|Gambia|2020-07-27	Africa|hCoV-19/South Africa/KRISP-K002744/2020|EPI ISL 529740|B.1.1.206|South Africa|2020-08-15	0.0004741127	Africa
Africa|hCoV-19/Gambia/GC19-3818/2020|EPI ISL 561090|B.1.1.293|Gambia|2020-07-27	Africa|hCoV-19/South Africa/KRISP-K002744/2020|EPI ISL 529740|B.1.1.206|South Africa|2020-08-15	0.0005714805	Africa
Africa|hCoV-19/Gambia/GC19-3820/2020|EPI ISL 561091|B.1.1.293|Gambia|2020-07-27	Africa|hCoV-19/South Africa/KRISP-K002744/2020|EPI ISL 529740|B.1.1.206|South Africa|2020-08-15	0.0005042373	Africa
Africa|hCoV-19/Gambia/GC19-3821/2020|EPI ISL 561092|B.1.5.12|Gambia|2020-07-27	Africa|hCoV-19/South Africa/KRISP-K002744/2020|EPI ISL 529740|B.1.1.206|South Africa|2020-08-15	0.0005861395	Africa
Africa|hCoV-19/Gambia/GC19-3822/2020|EPI ISL 561093|B.1.5.12|Gambia|2020-07-27	Africa|hCoV-19/South Africa/KRISP-K002744/2020|EPI ISL 529740|B.1.1.206|South Africa|2020-08-15	0.0006724342	Africa
Africa|hCoV-19/Gambia/GC19-3823/2020|EPI ISL 561094|B.1.5.12|Gambia|2020-07-27	Africa|hCoV-19/South Africa/KRISP-K002744/2020|EPI ISL 529740|B.1.1.206|South Africa|2020-08-15	0.0006774646	Africa
Africa|hCoV-19/Gambia/GC19-3835/2020|EPI ISL 561096|B.1.1.293|Gambia|2020-07-27	Africa|hCoV-19/South Africa/KRISP-K002744/2020|EPI ISL 529740|B.1.1.206|South Africa|2020-08-15	0.0004706072	Africa
Africa|hCoV-19/Gambia/GC19-3836/2020|EPI ISL 561097|B.1.5.12|Gambia|2020-07-27	Africa|hCoV-19/South Africa/KRISP-K002744/2020|EPI ISL 529740|B.1.1.206|South Africa|2020-08-15	0.0006387567	Africa
Africa|hCoV-19/Gambia/GC19-3839/2020|EPI ISL 561098|B.1.5.12|Gambia|2020-07-27	Africa|hCoV-19/South Africa/KRISP-K002744/2020|EPI ISL 529740|B.1.1.206|South Africa|2020-08-15	0.0006724342	Africa
Africa|hCoV-19/Gambia/GC19-3842/2020|EPI ISL 561099|B.1.1.293|Gambia|2020-07-27	Africa|hCoV-19/South Africa/KRISP-K002744/2020|EPI ISL 529740|B.1.1.206|South Africa|2020-08-15	0.0005714920	Africa
Africa|hCoV-19/Gambia/GC19-3846/2020|EPI ISL 561100|B.1.1.293|Gambia|2020-07-27	Africa|hCoV-19/South Africa/KRISP-K002744/2020|EPI ISL 529740|B.1.1.206|South Africa|2020-08-15	0.0005378639	Africa
Africa|hCoV-19/Gambia/GC19-3852/2020|EPI ISL 561101|B.1.5.12|Gambia|2020-07-27	Africa|hCoV-19/South Africa/KRISP-K002744/2020|EPI ISL 529740|B.1.1.206|South Africa|2020-08-15	0.0006830024	Africa
Africa|hCoV-19/Gambia/GC19-3854/2020|EPI ISL 561102|B.1.1.293|Gambia|2020-07-27	Africa|hCoV-19/South Africa/KRISP-K002744/2020|EPI ISL 529740|B.1.1.206|South Africa|2020-08-15	0.0005714920	Africa
Africa|hCoV-19/Gambia/GC192573/2020|EPI ISL 561115|B.1.5.12|Gambia|2020-07-21	Africa|hCoV-19/South Africa/KRISP-K002744/2020|EPI ISL 529740|B.1.1.206|South Africa|2020-08-15	0.0006724636	Africa
Africa|hCoV-19/Gambia/GC192576/2020|EPI ISL 561117|B.1.5.12|Gambia|2020-07-21	Africa|hCoV-19/South Africa/KRISP-K002744/2020|EPI ISL 529740|B.1.1.206|South Africa|2020-08-15	0.0005762080	Africa
Africa|hCoV-19/Gambia/GC192579/2020|EPI ISL 561118|B.1.5.12|Gambia|2020-07-21	Africa|hCoV-19/South Africa/KRISP-K002744/2020|EPI ISL 529740|B.1.1.206|South Africa|2020-08-15	0.0005113562	Africa
Africa|hCoV-19/Gambia/GC192602/2020|EPI ISL 561120|B.1.1.293|Gambia|2020-07-21	Africa|hCoV-19/South Africa/KRISP-K002744/2020|EPI ISL 529740|B.1.1.206|South Africa|2020-08-15	0.0005714806	Africa
Africa|hCoV-19/Gambia/GC192610/2020|EPI ISL 561121|B.1.1.293|Gambia|2020-07-21	Africa|hCoV-19/South Africa/KRISP-K002744/2020|EPI ISL 529740|B.1.1.206|South Africa|2020-08-15	0.0005714806	Africa
Africa|hCoV-19/Gambia/GC192751/2020|EPI ISL 561138|B.1.5.12|Gambia|2020-07-21	Africa|hCoV-19/South Africa/KRISP-K002744/2020|EPI ISL 529740|B.1.1.206|South Africa|2020-08-15	0.0007061151	Africa
Africa|hCoV-19/Gambia/GC192756/2020|EPI ISL 561139|B.1.5.12|Gambia|2020-07-22	Africa|hCoV-19/South Africa/KRISP-K002744/2020|EPI ISL 529740|B.1.1.206|South Africa|2020-08-15	0.0006387996	Africa
Africa|hCoV-19/Gambia/GC192772/2020|EPI ISL 561140|B.1.1|Gambia|2020-07-22	Africa|hCoV-19/South Africa/KRISP-K002744/2020|EPI ISL 529740|B.1.1.206|South Africa|2020-08-15	0.0005378532	Africa
Africa|hCoV-19/Gambia/GC192778/2020|EPI ISL 561141|B.1.1|Gambia|2020-07-22	Africa|hCoV-19/South Africa/KRISP-K002744/2020|EPI ISL 529740|B.1.1.206|South Africa|2020-08-15	0.0005379074	Africa
Africa|hCoV-19/Gambia/GC192781/2020|EPI ISL 561142|B.1.5.12|Gambia|2020-07-22	Africa|hCoV-19/South Africa/KRISP-K002744/2020|EPI ISL 529740|B.1.1.206|South Africa|2020-08-15	0.0006724343	Africa
Africa|hCoV-19/Gambia/GC192782/2020|EPI ISL 561143|B.1.5.12|Gambia|2020-07-22	Africa|hCoV-19/South Africa/KRISP-K002744/2020|EPI ISL 529740|B.1.1.206|South Africa|2020-08-15	0.0006724501	Africa
Africa|hCoV-19/Gambia/GC192786/2020|EPI ISL 561144|B.1.1.293|Gambia|2020-07-22	Africa|hCoV-19/South Africa/KRISP-K002744/2020|EPI ISL 529740|B.1.1.206|South Africa|2020-08-15	0.0005042153	Africa
Africa|hCoV-19/Gambia/GC192789/2020|EPI ISL 561145|B.1|Gambia|2020-07-22	Africa|hCoV-19/South Africa/KRISP-K002744/2020|EPI ISL 529740|B.1.1.206|South Africa|2020-08-15	0.0006051379	Africa
Africa|hCoV-19/Gambia/GC192811/2020|EPI ISL 561147|B.1.5.12|Gambia|2020-07-22	Africa|hCoV-19/South Africa/KRISP-K002744/2020|EPI ISL 529740|B.1.1.206|South Africa|2020-08-15	0.0006492757	Africa
Africa|hCoV-19/Gambia/GC192812/2020|EPI ISL 561148|B.1.1.293|Gambia|2020-07-22	Africa|hCoV-19/South Africa/KRISP-K002744/2020|EPI ISL 529740|B.1.1.206|South Africa|2020-08-15	0.0004369499	Africa
Africa|hCoV-19/Gambia/NPHL-038/2020|EPI ISL 561205|B.1.1|Gambia|2020	Africa|hCoV-19/South Africa/KRISP-K002744/2020|EPI ISL 529740|B.1.1.206|South Africa|2020-08-15	0.0005714940	Africa
Africa|hCoV-19/Gambia/NPHL-061/2020|EPI ISL 561206|B.1.5.12|Gambia|2020	Africa|hCoV-19/South Africa/KRISP-K002744/2020|EPI ISL 529740|B.1.1.206|South Africa|2020-08-15	0.0007397250	Africa
Africa|hCoV-19/Gambia/NPHL-1168/2020|EPI ISL 561212|B.1.5.12|Gambia|2020-06-27	Africa|hCoV-19/South Africa/KRISP-K002744/2020|EPI ISL 529740|B.1.1.206|South Africa|2020-08-15	0.0007397694	Africa
Africa|hCoV-19/Gambia/NPHL-1208/2020|EPI ISL 561213|B.1.5.12|Gambia|2020-06-30	Africa|hCoV-19/South Africa/KRISP-K002744/2020|EPI ISL 529740|B.1.1.206|South Africa|2020-08-15	0.0004428491	Africa
Africa|hCoV-19/Gambia/NPHL-1209/2020|EPI ISL 561214|B.1.5.12|Gambia|2020-06-30	Africa|hCoV-19/South Africa/KRISP-K002744/2020|EPI ISL 529740|B.1.1.206|South Africa|2020-08-15	0.0004120977	Africa
Africa|hCoV-19/Gambia/NPHL-1212/2020|EPI ISL 561215|B.1.5.12|Gambia|2020-06-30	Africa|hCoV-19/South Africa/KRISP-K002744/2020|EPI ISL 529740|B.1.1.206|South Africa|2020-08-15	0.0006051115	Africa
Africa|hCoV-19/Gambia/NPHL-1224/2020|EPI ISL 561217|B.1.1.293|Gambia|2020-06-30	Africa|hCoV-19/South Africa/KRISP-K002744/2020|EPI ISL 529740|B.1.1.206|South Africa|2020-08-15	0.0004215463	Africa
Africa|hCoV-19/Gambia/NPHL-1230/2020|EPI ISL 561218|B.1.5|Gambia|2020-06-30	Africa|hCoV-19/South Africa/KRISP-K002744/2020|EPI ISL 529740|B.1.1.206|South Africa|2020-08-15	0.0003746605	Africa
Africa|hCoV-19/Gambia/NPHL-1248/2020|EPI ISL 561222|B.1.5|Gambia|2020-07-01	Africa|hCoV-19/South Africa/KRISP-K002744/2020|EPI ISL 529740|B.1.1.206|South Africa|2020-08-15	0.0003746356	Africa
Africa|hCoV-19/Gambia/NPHL-1258/2020|EPI ISL 561223|B.1.292|Gambia|2020-07-02	Africa|hCoV-19/South Africa/KRISP-K002744/2020|EPI ISL 529740|B.1.1.206|South Africa|2020-08-15	0.0005714940	Africa
Africa|hCoV-19/Gambia/NPHL-1422/2020|EPI ISL 561228|B.1.5|Gambia|2020-07-04	Africa|hCoV-19/South Africa/KRISP-K002744/2020|EPI ISL 529740|B.1.1.206|South Africa|2020-08-15	0.0003180885	Africa
Africa|hCoV-19/Gambia/NPHL-1424/2020|EPI ISL 561229|B.1.292|Gambia|2020-07-04	Africa|hCoV-19/South Africa/KRISP-K002744/2020|EPI ISL 529740|B.1.1.206|South Africa|2020-08-15	0.0005716659	Africa
Africa|hCoV-19/Gambia/NPHL-1446/2020|EPI ISL 561230|B.1.5|Gambia|2020-07-04	Africa|hCoV-19/South Africa/KRISP-K002744/2020|EPI ISL 529740|B.1.1.206|South Africa|2020-08-15	0.0003746356	Africa
Africa|hCoV-19/Gambia/NPHL-1477/2020|EPI ISL 561231|B.1.5|Gambia|2020	Africa|hCoV-19/South Africa/KRISP-K002744/2020|EPI ISL 529740|B.1.1.206|South Africa|2020-08-15	0.0003868874	Africa
Africa|hCoV-19/Gambia/NPHL-1514/2020|EPI ISL 561232|B.1.1|Gambia|2020	Africa|hCoV-19/South Africa/KRISP-K002744/2020|EPI ISL 529740|B.1.1.206|South Africa|2020-08-15	0.0004705709	Africa
Africa|hCoV-19/Gambia/NPHL-1641/2020|EPI ISL 561235|B.1.292|Gambia|2020-07-31	Africa|hCoV-19/South Africa/KRISP-K002744/2020|EPI ISL 529740|B.1.1.206|South Africa|2020-08-15	0.0006270203	Africa
Africa|hCoV-19/Gambia/NPHL-1645/2020|EPI ISL 561236|B.1.1.293|Gambia|2020-08-04	Africa|hCoV-19/South Africa/KRISP-K002744/2020|EPI ISL 529740|B.1.1.206|South Africa|2020-08-15	0.0004395302	Africa
Africa|hCoV-19/Gambia/NPHL-1711/2020|EPI ISL 561237|B.1.1.293|Gambia|2020-08-04	Africa|hCoV-19/South Africa/KRISP-K002744/2020|EPI ISL 529740|B.1.1.206|South Africa|2020-08-15	0.0004369499	Africa
Africa|hCoV-19/Gambia/NPHL-1746/2020|EPI ISL 561238|B.1.1|Gambia|2020-07-20	Africa|hCoV-19/South Africa/KRISP-K002744/2020|EPI ISL 529740|B.1.1.206|South Africa|2020-08-15	0.0003697616	Africa
Africa|hCoV-19/Gambia/NPHL-1921/2020|EPI ISL 561239|B.1.1|Gambia|2020	Africa|hCoV-19/South Africa/KRISP-K002744/2020|EPI ISL 529740|B.1.1.206|South Africa|2020-08-15	0.0005378532	Africa
Africa|hCoV-19/Gambia/NPHL-1968/2020|EPI ISL 561240|B.1.1|Gambia|2020-07-16	Africa|hCoV-19/South Africa/KRISP-K002744/2020|EPI ISL 529740|B.1.1.206|South Africa|2020-08-15	0.0005378532	Africa
Africa|hCoV-19/Gambia/NPHL-2037/2020|EPI ISL 561241|B.1.1|Gambia|2020-07-15	Africa|hCoV-19/South Africa/KRISP-K002744/2020|EPI ISL 529740|B.1.1.206|South Africa|2020-08-15	0.0005042441	Africa
Africa|hCoV-19/Gambia/NPHL-2268/2020|EPI ISL 561242|B.1.1|Gambia|2020	Africa|hCoV-19/South Africa/KRISP-K002744/2020|EPI ISL 529740|B.1.1.206|South Africa|2020-08-15	0.0003369067	Africa
Africa|hCoV-19/Gambia/NPHL-2344/2020|EPI ISL 561243|B.1.292|Gambia|2020	Africa|hCoV-19/South Africa/KRISP-K002744/2020|EPI ISL 529740|B.1.1.206|South Africa|2020-08-15	0.0006388101	Africa
Africa|hCoV-19/Gambia/NPHL-2374/2020|EPI ISL 561244|B.1.5.12|Gambia|2020	Africa|hCoV-19/South Africa/KRISP-K002744/2020|EPI ISL 529740|B.1.1.206|South Africa|2020-08-15	0.0006051318	Africa
Africa|hCoV-19/Gambia/NPHL-242/2020|EPI ISL 561245|B.1.5|Gambia|2020	Africa|hCoV-19/South Africa/KRISP-K002744/2020|EPI ISL 529740|B.1.1.206|South Africa|2020-08-15	0.0004370292	Africa
Africa|hCoV-19/Gambia/NPHL-243/2020|EPI ISL 561246|B.1.5|Gambia|2020	Africa|hCoV-19/South Africa/KRISP-K002744/2020|EPI ISL 529740|B.1.1.206|South Africa|2020-08-15	0.0003434312	Africa
Africa|hCoV-19/Gambia/NPHL-244/2020|EPI ISL 561247|B.1.1.293|Gambia|2020	Africa|hCoV-19/South Africa/KRISP-K002744/2020|EPI ISL 529740|B.1.1.206|South Africa|2020-08-15	0.0004746818	Africa
Africa|hCoV-19/Gambia/NPHL-2443/2020|EPI ISL 561248|B.1.5.12|Gambia|2020	Africa|hCoV-19/South Africa/KRISP-K002744/2020|EPI ISL 529740|B.1.1.206|South Africa|2020-08-15	0.0006051113	Africa
Africa|hCoV-19/Gambia/NPHL-2444/2020|EPI ISL 561249|B.1.292|Gambia|2020-07-21	Africa|hCoV-19/South Africa/KRISP-K002744/2020|EPI ISL 529740|B.1.1.206|South Africa|2020-08-15	0.0006051235	Africa
Africa|hCoV-19/Gambia/NPHL-2446/2020|EPI ISL 561250|B.1.1|Gambia|2020	Africa|hCoV-19/South Africa/KRISP-K002744/2020|EPI ISL 529740|B.1.1.206|South Africa|2020-08-15	0.0005516283	Africa
Africa|hCoV-19/Gambia/NPHL-245/2020|EPI ISL 561251|B.1.1|Gambia|2020	Africa|hCoV-19/South Africa/KRISP-K002744/2020|EPI ISL 529740|B.1.1.206|South Africa|2020-08-15	0.0003724780	Africa
Africa|hCoV-19/Gambia/NPHL-2457/2020|EPI ISL 561252|B.1.1|Gambia|2020-07-21	Africa|hCoV-19/South Africa/KRISP-K002744/2020|EPI ISL 529740|B.1.1.206|South Africa|2020-08-15	0.0005516093	Africa
Africa|hCoV-19/Gambia/NPHL-2458/2020|EPI ISL 561253|B.1.292|Gambia|2020-07-21	Africa|hCoV-19/South Africa/KRISP-K002744/2020|EPI ISL 529740|B.1.1.206|South Africa|2020-08-15	0.0006208152	Africa
Africa|hCoV-19/Gambia/NPHL-2463/2020|EPI ISL 561254|B.1.1|Gambia|2020	Africa|hCoV-19/South Africa/KRISP-K002744/2020|EPI ISL 529740|B.1.1.206|South Africa|2020-08-15	0.0005571595	Africa
Africa|hCoV-19/Gambia/NPHL-2465/2020|EPI ISL 561255|B.1.1|Gambia|2020-07-21	Africa|hCoV-19/South Africa/KRISP-K002744/2020|EPI ISL 529740|B.1.1.206|South Africa|2020-08-15	0.0005516474	Africa
Africa|hCoV-19/Gambia/NPHL-2469/2020|EPI ISL 561256|B.1.5.12|Gambia|2020-07-21	Africa|hCoV-19/South Africa/KRISP-K002744/2020|EPI ISL 529740|B.1.1.206|South Africa|2020-08-15	0.0006896735	Africa
Africa|hCoV-19/Gambia/NPHL-247/2020|EPI ISL 561257|B.1.1.293|Gambia|2020	Africa|hCoV-19/South Africa/KRISP-K002744/2020|EPI ISL 529740|B.1.1.206|South Africa|2020-08-15	0.0004705978	Africa
Africa|hCoV-19/Gambia/NPHL-2470/2020|EPI ISL 561258|B.1.1|Gambia|2020-07-21	Africa|hCoV-19/South Africa/KRISP-K002744/2020|EPI ISL 529740|B.1.1.206|South Africa|2020-08-15	0.0005516283	Africa
Africa|hCoV-19/Gambia/NPHL-2472/2020|EPI ISL 561259|B.1.5.12|Gambia|2020-07-21	Africa|hCoV-19/South Africa/KRISP-K002744/2020|EPI ISL 529740|B.1.1.206|South Africa|2020-08-15	0.0004826782	Africa
Africa|hCoV-19/Gambia/NPHL-2473/2020|EPI ISL 561260|B.1.5.12|Gambia|2020-07-21	Africa|hCoV-19/South Africa/KRISP-K002744/2020|EPI ISL 529740|B.1.1.206|South Africa|2020-08-15	0.0007397795	Africa
Africa|hCoV-19/Gambia/NPHL-2478/2020|EPI ISL 561261|B.1.5.12|Gambia|2020-07-21	Africa|hCoV-19/South Africa/KRISP-K002744/2020|EPI ISL 529740|B.1.1.206|South Africa|2020-08-15	0.0005223955	Africa
Africa|hCoV-19/Gambia/NPHL-2497/2020|EPI ISL 561262|B.1.1.242|Gambia|2020-07-21	Africa|hCoV-19/South Africa/KRISP-K002744/2020|EPI ISL 529740|B.1.1.206|South Africa|2020-08-15	0.0005223100	Africa
Africa|hCoV-19/Gambia/NPHL-2504/2020|EPI ISL 561264|B.1.5.12|Gambia|2020-07-23	Africa|hCoV-19/South Africa/KRISP-K002744/2020|EPI ISL 529740|B.1.1.206|South Africa|2020-08-15	0.0007525078	Africa
Africa|hCoV-19/Gambia/NPHL-2514/2020|EPI ISL 561265|B.1.5.12|Gambia|2020-07-21	Africa|hCoV-19/South Africa/KRISP-K002744/2020|EPI ISL 529740|B.1.1.206|South Africa|2020-08-15	0.0006896805	Africa
Africa|hCoV-19/Gambia/NPHL-2521/2020|EPI ISL 561266|B.1.5.12|Gambia|2020-07-23	Africa|hCoV-19/South Africa/KRISP-K002744/2020|EPI ISL 529740|B.1.1.206|South Africa|2020-08-15	0.0006896522	Africa
Africa|hCoV-19/Gambia/NPHL-2522/2020|EPI ISL 561267|B.1.1.293|Gambia|2020-07-22	Africa|hCoV-19/South Africa/KRISP-K002744/2020|EPI ISL 529740|B.1.1.206|South Africa|2020-08-15	0.0005175744	Africa
Africa|hCoV-19/Gambia/NPHL-2524/2020|EPI ISL 561268|B.1.1|Gambia|2020-07-24	Africa|hCoV-19/South Africa/KRISP-K002744/2020|EPI ISL 529740|B.1.1.206|South Africa|2020-08-15	0.0005042442	Africa
Africa|hCoV-19/Gambia/NPHL-2529/2020|EPI ISL 561269|B.1.1.293|Gambia|2020-07-21	Africa|hCoV-19/South Africa/KRISP-K002744/2020|EPI ISL 529740|B.1.1.206|South Africa|2020-08-15	0.0004826166	Africa
Africa|hCoV-19/Gambia/NPHL-253/2020|EPI ISL 561270|B.1.1.293|Gambia|2020	Africa|hCoV-19/South Africa/KRISP-K002744/2020|EPI ISL 529740|B.1.1.206|South Africa|2020-08-15	0.0005042051	Africa
Africa|hCoV-19/Gambia/NPHL-2537/2020|EPI ISL 561271|B.1.1|Gambia|2020	Africa|hCoV-19/South Africa/KRISP-K002744/2020|EPI ISL 529740|B.1.1.206|South Africa|2020-08-15	0.0005804291	Africa
Africa|hCoV-19/Gambia/NPHL-2538/2020|EPI ISL 561272|B.1.5.12|Gambia|2020-07-21	Africa|hCoV-19/South Africa/KRISP-K002744/2020|EPI ISL 529740|B.1.1.206|South Africa|2020-08-15	0.0006551402	Africa
Africa|hCoV-19/Gambia/NPHL-2550/2020|EPI ISL 561274|B.1.292|Gambia|2020-07-21	Africa|hCoV-19/South Africa/KRISP-K002744/2020|EPI ISL 529740|B.1.1.206|South Africa|2020-08-15	0.0005861516	Africa
Africa|hCoV-19/Gambia/NPHL-2554/2020|EPI ISL 561275|B.1.5.12|Gambia|2020	Africa|hCoV-19/South Africa/KRISP-K002744/2020|EPI ISL 529740|B.1.1.206|South Africa|2020-08-15	0.0005861800	Africa
Africa|hCoV-19/Gambia/NPHL-2555/2020|EPI ISL 561276|B.1.1|Gambia|2020-07-21	Africa|hCoV-19/South Africa/KRISP-K002744/2020|EPI ISL 529740|B.1.1.206|South Africa|2020-08-15	0.0005224771	Africa
Africa|hCoV-19/Gambia/NPHL-256/2020|EPI ISL 561277|B.1.1.293|Gambia|2020	Africa|hCoV-19/South Africa/KRISP-K002744/2020|EPI ISL 529740|B.1.1.206|South Africa|2020-08-15	0.0004033573	Africa
Africa|hCoV-19/Gambia/NPHL-2560/2020|EPI ISL 561278|B.1.1|Gambia|2020	Africa|hCoV-19/South Africa/KRISP-K002744/2020|EPI ISL 529740|B.1.1.206|South Africa|2020-08-15	0.0005516093	Africa
Africa|hCoV-19/Gambia/NPHL-2567/2020|EPI ISL 561279|B.1|Gambia|2020	Africa|hCoV-19/South Africa/KRISP-K002744/2020|EPI ISL 529740|B.1.1.206|South Africa|2020-08-15	0.0008071242	Africa
Africa|hCoV-19/Gambia/NPHL-2573/2020|EPI ISL 561280|B.1.1.293|Gambia|2020	Africa|hCoV-19/South Africa/KRISP-K002744/2020|EPI ISL 529740|B.1.1.206|South Africa|2020-08-15	0.0004826831	Africa
Africa|hCoV-19/Gambia/NPHL-2586/2020|EPI ISL 561281|B.1.5.12|Gambia|2020-07-23	Africa|hCoV-19/South Africa/KRISP-K002744/2020|EPI ISL 529740|B.1.1.206|South Africa|2020-08-15	0.0005919966	Africa
Africa|hCoV-19/Gambia/NPHL-2588/2020|EPI ISL 561282|B.1.1|Gambia|2020	Africa|hCoV-19/South Africa/KRISP-K002744/2020|EPI ISL 529740|B.1.1.206|South Africa|2020-08-15	0.0005714806	Africa
Africa|hCoV-19/Gambia/NPHL-2615/2020|EPI ISL 561283|B.1.1.293|Gambia|2020-08-18	Africa|hCoV-19/South Africa/KRISP-K002744/2020|EPI ISL 529740|B.1.1.206|South Africa|2020-08-15	0.0005042052	Africa
Africa|hCoV-19/Gambia/NPHL-2626/2020|EPI ISL 561284|B.1.1.293|Gambia|2020	Africa|hCoV-19/South Africa/KRISP-K002744/2020|EPI ISL 529740|B.1.1.206|South Africa|2020-08-15	0.0005042780	Africa
Africa|hCoV-19/Gambia/NPHL-2640/2020|EPI ISL 561285|B.1.5.12|Gambia|2020-06-17	Africa|hCoV-19/South Africa/KRISP-K002744/2020|EPI ISL 529740|B.1.1.206|South Africa|2020-08-15	0.0005715075	Africa
Africa|hCoV-19/Gambia/NPHL-266/2020|EPI ISL 561286|B.1.5.12|Gambia|2020	Africa|hCoV-19/South Africa/KRISP-K002744/2020|EPI ISL 529740|B.1.1.206|South Africa|2020-08-15	0.0006551762	Africa
Africa|hCoV-19/Gambia/NPHL-2706/2020|EPI ISL 561287|B.1.292|Gambia|2020	Africa|hCoV-19/South Africa/KRISP-K002744/2020|EPI ISL 529740|B.1.1.206|South Africa|2020-08-15	0.0006387544	Africa
Africa|hCoV-19/Gambia/NPHL-2712/2020|EPI ISL 561288|B.1.5.12|Gambia|2020-08-03	Africa|hCoV-19/South Africa/KRISP-K002744/2020|EPI ISL 529740|B.1.1.206|South Africa|2020-08-15	0.0006724636	Africa
Africa|hCoV-19/Gambia/NPHL-2727/2020|EPI ISL 561289|B.1.5.12|Gambia|2020-08-04	Africa|hCoV-19/South Africa/KRISP-K002744/2020|EPI ISL 529740|B.1.1.206|South Africa|2020-08-15	0.0006724342	Africa
Africa|hCoV-19/Gambia/NPHL-2729/2020|EPI ISL 561290|B.1.1|Gambia|2020-07-23	Africa|hCoV-19/South Africa/KRISP-K002744/2020|EPI ISL 529740|B.1.1.206|South Africa|2020-08-15	0.0005378532	Africa
Africa|hCoV-19/Gambia/NPHL-2736/2020|EPI ISL 561291|B.1.1.242|Gambia|2020-07-25	Africa|hCoV-19/South Africa/KRISP-K002744/2020|EPI ISL 529740|B.1.1.206|South Africa|2020-08-15	0.0005714692	Africa
Africa|hCoV-19/Gambia/NPHL-2759/2020|EPI ISL 561292|B.1.5.12|Gambia|2020-08-07	Africa|hCoV-19/South Africa/KRISP-K002744/2020|EPI ISL 529740|B.1.1.206|South Africa|2020-08-15	0.0006388553	Africa
Africa|hCoV-19/Gambia/NPHL-2762/2020|EPI ISL 561293|B.1.5.12|Gambia|2020-07-25	Africa|hCoV-19/South Africa/KRISP-K002744/2020|EPI ISL 529740|B.1.1.206|South Africa|2020-08-15	0.0007060843	Africa
Africa|hCoV-19/Gambia/NPHL-2767/2020|EPI ISL 561294|B.1.1.293|Gambia|2020-07-25	Africa|hCoV-19/South Africa/KRISP-K002744/2020|EPI ISL 529740|B.1.1.206|South Africa|2020-08-15	0.0005378424	Africa
Africa|hCoV-19/Gambia/NPHL-2768/2020|EPI ISL 561295|B.1.1.293|Gambia|2020-07-27	Africa|hCoV-19/South Africa/KRISP-K002744/2020|EPI ISL 529740|B.1.1.206|South Africa|2020-08-15	0.0004705820	Africa
Africa|hCoV-19/Gambia/NPHL-277/2020|EPI ISL 561296|B.1.5.12|Gambia|2020	Africa|hCoV-19/South Africa/KRISP-K002744/2020|EPI ISL 529740|B.1.1.206|South Africa|2020-08-15	0.0006724501	Africa
Africa|hCoV-19/Gambia/NPHL-2785/2020|EPI ISL 561297|B.1.1.242|Gambia|2020-07-27	Africa|hCoV-19/South Africa/KRISP-K002744/2020|EPI ISL 529740|B.1.1.206|South Africa|2020-08-15	0.0005042121	Africa
Africa|hCoV-19/Gambia/NPHL-2790/2020|EPI ISL 561298|B.1.1.293|Gambia|2020	Africa|hCoV-19/South Africa/KRISP-K002744/2020|EPI ISL 529740|B.1.1.206|South Africa|2020-08-15	0.0005378532	Africa
Africa|hCoV-19/Gambia/NPHL-2825/2020|EPI ISL 561299|B.1.5.12|Gambia|2020	Africa|hCoV-19/South Africa/KRISP-K002744/2020|EPI ISL 529740|B.1.1.206|South Africa|2020-08-15	0.0006723732	Africa
Africa|hCoV-19/Gambia/NPHL-287/2020|EPI ISL 561300|B.1.1.293|Gambia|2020	Africa|hCoV-19/South Africa/KRISP-K002744/2020|EPI ISL 529740|B.1.1.206|South Africa|2020-08-15	0.0005042322	Africa
Africa|hCoV-19/Gambia/NPHL-2889/2020|EPI ISL 561301|B.1.5.12|Gambia|2020	Africa|hCoV-19/South Africa/KRISP-K002744/2020|EPI ISL 529740|B.1.1.206|South Africa|2020-08-15	0.0007187205	Africa
Africa|hCoV-19/Gambia/NPHL-2892/2020|EPI ISL 561302|B.1.5.12|Gambia|2020-09-07	Africa|hCoV-19/South Africa/KRISP-K002744/2020|EPI ISL 529740|B.1.1.206|South Africa|2020-08-15	0.0007187205	Africa
Africa|hCoV-19/Gambia/NPHL-290/2020|EPI ISL 561303|B.1.1.293|Gambia|2020	Africa|hCoV-19/South Africa/KRISP-K002744/2020|EPI ISL 529740|B.1.1.206|South Africa|2020-08-15	0.0004705819	Africa
Africa|hCoV-19/Gambia/NPHL-2909/2020|EPI ISL 561304|B.1.1.293|Gambia|2020-07-26	Africa|hCoV-19/South Africa/KRISP-K002744/2020|EPI ISL 529740|B.1.1.206|South Africa|2020-08-15	0.0005042272	Africa
Africa|hCoV-19/Gambia/NPHL-2984/2020|EPI ISL 561307|B.1.1.293|Gambia|2020	Africa|hCoV-19/South Africa/KRISP-K002744/2020|EPI ISL 529740|B.1.1.206|South Africa|2020-08-15	0.0005378766	Africa
Africa|hCoV-19/Gambia/NPHL-299/2020|EPI ISL 561308|B.1.1.293|Gambia|2020	Africa|hCoV-19/South Africa/KRISP-K002744/2020|EPI ISL 529740|B.1.1.206|South Africa|2020-08-15	0.0005042153	Africa
Africa|hCoV-19/Gambia/NPHL-3047/2020|EPI ISL 561309|B.1.5.12|Gambia|2020-07-28	Africa|hCoV-19/South Africa/KRISP-K002744/2020|EPI ISL 529740|B.1.1.206|South Africa|2020-08-15	0.0007128662	Africa
Africa|hCoV-19/Gambia/NPHL-3055/2020|EPI ISL 561310|B.1.5.12|Gambia|2020-07-17	Africa|hCoV-19/South Africa/KRISP-K002744/2020|EPI ISL 529740|B.1.1.206|South Africa|2020-08-15	0.0007060843	Africa
Africa|hCoV-19/Gambia/NPHL-3062/2020|EPI ISL 561311|B.1.5.12|Gambia|2020	Africa|hCoV-19/South Africa/KRISP-K002744/2020|EPI ISL 529740|B.1.1.206|South Africa|2020-08-15	0.0007128662	Africa
Africa|hCoV-19/Gambia/NPHL-3079/2020|EPI ISL 561312|B.1.5.12|Gambia|2020-07-27	Africa|hCoV-19/South Africa/KRISP-K002744/2020|EPI ISL 529740|B.1.1.206|South Africa|2020-08-15	0.0007187205	Africa
Africa|hCoV-19/Gambia/NPHL-3206/2020|EPI ISL 561313|B.1.1.293|Gambia|2020	Africa|hCoV-19/South Africa/KRISP-K002744/2020|EPI ISL 529740|B.1.1.206|South Africa|2020-08-15	0.0005714940	Africa
Africa|hCoV-19/Gambia/NPHL-3254/2020|EPI ISL 561315|B.1.5.12|Gambia|2020-07-28	Africa|hCoV-19/South Africa/KRISP-K002744/2020|EPI ISL 529740|B.1.1.206|South Africa|2020-08-15	0.0007118274	Africa
Africa|hCoV-19/Gambia/NPHL-3281/2020|EPI ISL 561316|B.1.1|Gambia|2020-07-28	Africa|hCoV-19/South Africa/KRISP-K002744/2020|EPI ISL 529740|B.1.1.206|South Africa|2020-08-15	0.0006267928	Africa
Africa|hCoV-19/Gambia/NPHL-483B/2020|EPI ISL 561318|B.1.1|Gambia|2020	Africa|hCoV-19/South Africa/KRISP-K002744/2020|EPI ISL 529740|B.1.1.206|South Africa|2020-08-15	0.0006270506	Africa
Africa|hCoV-19/Gambia/NPHL-704/2020|EPI ISL 561320|B.1.1.293|Gambia|2020	Africa|hCoV-19/South Africa/KRISP-K002744/2020|EPI ISL 529740|B.1.1.206|South Africa|2020-08-15	0.0007242501	Africa
Africa|hCoV-19/Gambia/NPHL-737/2020|EPI ISL 561323|B.1.1.293|Gambia|2020	Africa|hCoV-19/South Africa/KRISP-K002744/2020|EPI ISL 529740|B.1.1.206|South Africa|2020-08-15	0.0004481238	Africa
Africa|hCoV-19/Gambia/NPHL-748/2020|EPI ISL 561324|B.1.1|Gambia|2020	Africa|hCoV-19/South Africa/KRISP-K002744/2020|EPI ISL 529740|B.1.1.206|South Africa|2020-08-15	0.0005042441	Africa
Africa|hCoV-19/Gambia/NPHL-758/2020|EPI ISL 561326|B.1.1.293|Gambia|2020	Africa|hCoV-19/South Africa/KRISP-K002744/2020|EPI ISL 529740|B.1.1.206|South Africa|2020-08-15	0.0004477534	Africa
Africa|hCoV-19/Gambia/NPHL-760/2020|EPI ISL 561327|B.1.5|Gambia|2020	Africa|hCoV-19/South Africa/KRISP-K002744/2020|EPI ISL 529740|B.1.1.206|South Africa|2020-08-15	0.0003725032	Africa
Africa|hCoV-19/Gambia/NPHL-790/2020|EPI ISL 561329|B.1.5|Gambia|2020	Africa|hCoV-19/South Africa/KRISP-K002744/2020|EPI ISL 529740|B.1.1.206|South Africa|2020-08-15	0.0003414032	Africa
Africa|hCoV-19/Gambia/NPHL-923/2020|EPI ISL 561330|B.1.5.12|Gambia|2020	Africa|hCoV-19/South Africa/KRISP-K002744/2020|EPI ISL 529740|B.1.1.206|South Africa|2020-08-15	0.0006051521	Africa
Africa|hCoV-19/Gambia/NPHL-930/2020|EPI ISL 561331|B.1.5|Gambia|2020	Africa|hCoV-19/South Africa/KRISP-K002744/2020|EPI ISL 529740|B.1.1.206|South Africa|2020-08-15	0.0003755550	Africa
Africa|hCoV-19/Gambia/NPHL-941/2020|EPI ISL 561332|B.1.5.12|Gambia|2020	Africa|hCoV-19/South Africa/KRISP-K002744/2020|EPI ISL 529740|B.1.1.206|South Africa|2020-08-15	0.0006387695	Africa
Africa|hCoV-19/Gambia/NPHL-956/2020|EPI ISL 561334|B.1.5.12|Gambia|2020	Africa|hCoV-19/South Africa/KRISP-K002744/2020|EPI ISL 529740|B.1.1.206|South Africa|2020-08-15	0.0006487881	Africa
Africa|hCoV-19/Ghana/1651 S3/2020|EPI ISL 422387|A.11|Ghana|2020-03-25	Africa|hCoV-19/South Africa/KRISP-K002744/2020|EPI ISL 529740|B.1.1.206|South Africa|2020-08-15	0.0008043809	Africa
Africa|hCoV-19/Ghana/1659 S14/2020|EPI ISL 422405|B.1.220|Ghana|2020-03-25	Africa|hCoV-19/South Africa/KRISP-K002744/2020|EPI ISL 529740|B.1.1.206|South Africa|2020-08-15	0.0005254245	Africa
Africa|hCoV-19/Ghana/2230 S4/2020|EPI ISL 422390|B.40|Ghana|2020-03-25	Africa|hCoV-19/South Africa/KRISP-K002744/2020|EPI ISL 529740|B.1.1.206|South Africa|2020-08-15	0.0007144348	Africa
Africa|hCoV-19/Ghana/2333 S5/2020|EPI ISL 422394|B.1.3|Ghana|2020-03-27	Africa|hCoV-19/South Africa/KRISP-K002744/2020|EPI ISL 529740|B.1.1.206|South Africa|2020-08-15	0.0006169580	Africa
Africa|hCoV-19/Ghana/2573 S27/2020|EPI ISL 515082|A|Ghana|2020-03-29	Africa|hCoV-19/South Africa/KRISP-K002744/2020|EPI ISL 529740|B.1.1.206|South Africa|2020-08-15	0.0009136801	Africa
Africa|hCoV-19/Ghana/2666 S32/2020|EPI ISL 515083|A|Ghana|2020-03-27	Africa|hCoV-19/South Africa/KRISP-K002744/2020|EPI ISL 529740|B.1.1.206|South Africa|2020-08-15	0.0003427838	Africa
Africa|hCoV-19/Ghana/2709 S25/2020|EPI ISL 515084|B.1|Ghana|2020-03-28	Africa|hCoV-19/South Africa/KRISP-K002744/2020|EPI ISL 529740|B.1.1.206|South Africa|2020-08-15	0.0006394269	Africa
Africa|hCoV-19/Ghana/2828 S6/2020|EPI ISL 422397|A.11|Ghana|2020-03-29	Africa|hCoV-19/South Africa/KRISP-K002744/2020|EPI ISL 529740|B.1.1.206|South Africa|2020-08-15	0.0009203534	Africa
Africa|hCoV-19/Ghana/2852 S30/2020|EPI ISL 515085|B.6|Ghana|2020-03-28	Africa|hCoV-19/South Africa/KRISP-K002744/2020|EPI ISL 529740|B.1.1.206|South Africa|2020-08-15	0.0003420570	Africa
Africa|hCoV-19/Ghana/2914 S8/2020|EPI ISL 422399|B.1.1|Ghana|2020-03-30	Africa|hCoV-19/South Africa/KRISP-K002744/2020|EPI ISL 529740|B.1.1.206|South Africa|2020-08-15	0.0003814852	Africa
Africa|hCoV-19/Ghana/34927 S20/2020|EPI ISL 515086|A.11|Ghana|2020-05-23	Africa|hCoV-19/South Africa/KRISP-K002744/2020|EPI ISL 529740|B.1.1.206|South Africa|2020-08-15	0.0008149032	Africa
Africa|hCoV-19/Ghana/34928 S21/2020|EPI ISL 515087|A.11|Ghana|2020-05-23	Africa|hCoV-19/South Africa/KRISP-K002744/2020|EPI ISL 529740|B.1.1.206|South Africa|2020-08-15	0.0009198331	Africa
Africa|hCoV-19/Ghana/34980 S22/2020|EPI ISL 515088|B.1.1|Ghana|2020-05-23	Africa|hCoV-19/South Africa/KRISP-K002744/2020|EPI ISL 529740|B.1.1.206|South Africa|2020-08-15	0.0003812248	Africa
Africa|hCoV-19/Ghana/34983 S40/2020|EPI ISL 515089|B.1.1|Ghana|2020-05-23	Africa|hCoV-19/South Africa/KRISP-K002744/2020|EPI ISL 529740|B.1.1.206|South Africa|2020-08-15	0.0004437150	Africa
Africa|hCoV-19/Ghana/35012 S17/2020|EPI ISL 515090|B.1.1|Ghana|2020-05-23	Africa|hCoV-19/South Africa/KRISP-K002744/2020|EPI ISL 529740|B.1.1.206|South Africa|2020-08-15	0.0004369748	Africa
Africa|hCoV-19/Ghana/35019 S18/2020|EPI ISL 515091|B.1.1|Ghana|2020-05-23	Africa|hCoV-19/South Africa/KRISP-K002744/2020|EPI ISL 529740|B.1.1.206|South Africa|2020-08-15	0.0003438798	Africa
Africa|hCoV-19/Ghana/35183 S24/2020|EPI ISL 515092|A|Ghana|2020-05-24	Africa|hCoV-19/South Africa/KRISP-K002744/2020|EPI ISL 529740|B.1.1.206|South Africa|2020-08-15	0.0003478021	Africa
Africa|hCoV-19/Ghana/35280 S41/2020|EPI ISL 515093|A|Ghana|2020-05-24	Africa|hCoV-19/South Africa/KRISP-K002744/2020|EPI ISL 529740|B.1.1.206|South Africa|2020-08-15	0.0008271093	Africa
Africa|hCoV-19/Ghana/35394 S49/2020|EPI ISL 515094|B.1.1.307|Ghana|2020-05-24	Africa|hCoV-19/South Africa/KRISP-K002744/2020|EPI ISL 529740|B.1.1.206|South Africa|2020-08-15	0.0003790875	Africa
Africa|hCoV-19/Ghana/35466 S19/2020|EPI ISL 515095|B.1.1|Ghana|2020-05-24	Africa|hCoV-19/South Africa/KRISP-K002744/2020|EPI ISL 529740|B.1.1.206|South Africa|2020-08-15	0.0004094447	Africa
Africa|hCoV-19/Ghana/35563 S37/2020|EPI ISL 515096|A.11|Ghana|2020-05-24	Africa|hCoV-19/South Africa/KRISP-K002744/2020|EPI ISL 529740|B.1.1.206|South Africa|2020-08-15	0.0009415917	Africa
Africa|hCoV-19/Ghana/36523 S23/2020|EPI ISL 515097|A|Ghana|2020-05-27	Africa|hCoV-19/South Africa/KRISP-K002744/2020|EPI ISL 529740|B.1.1.206|South Africa|2020-08-15	0.0004794669	Africa
Africa|hCoV-19/Ghana/81216 S36/2020|EPI ISL 515098|A|Ghana|2020-05-20	Africa|hCoV-19/South Africa/KRISP-K002744/2020|EPI ISL 529740|B.1.1.206|South Africa|2020-08-15	0.0009131023	Africa
Africa|hCoV-19/Ghana/81219 S34/2020|EPI ISL 515099|B.1.1|Ghana|2020-05-20	Africa|hCoV-19/South Africa/KRISP-K002744/2020|EPI ISL 529740|B.1.1.206|South Africa|2020-08-15	0.0003413798	Africa
Africa|hCoV-19/Ghana/82879 S48/2020|EPI ISL 515100|B.1|Ghana|2020-05-20	Africa|hCoV-19/South Africa/KRISP-K002744/2020|EPI ISL 529740|B.1.1.206|South Africa|2020-08-15	0.0006428317	Africa
Africa|hCoV-19/Ghana/83637 S29/2020|EPI ISL 515101|B.1.1|Ghana|2020-05-22	Africa|hCoV-19/South Africa/KRISP-K002744/2020|EPI ISL 529740|B.1.1.206|South Africa|2020-08-15	0.0003713517	Africa
Africa|hCoV-19/Ghana/84049 S31/2020|EPI ISL 515102|B.1|Ghana|2020-05-25	Africa|hCoV-19/South Africa/KRISP-K002744/2020|EPI ISL 529740|B.1.1.206|South Africa|2020-08-15	0.0006739792	Africa
Africa|hCoV-19/Ghana/84162 S45/2020|EPI ISL 515103|A|Ghana|2020-04-25	Africa|hCoV-19/South Africa/KRISP-K002744/2020|EPI ISL 529740|B.1.1.206|South Africa|2020-08-15	0.0007926490	Africa
Africa|hCoV-19/Ghana/84182 S43/2020|EPI ISL 515104|B.1.1|Ghana|2020-05-25	Africa|hCoV-19/South Africa/KRISP-K002744/2020|EPI ISL 529740|B.1.1.206|South Africa|2020-08-15	0.0005119803	Africa
Africa|hCoV-19/Ghana/84210 S44/2020|EPI ISL 515105|A|Ghana|2020-05-24	Africa|hCoV-19/South Africa/KRISP-K002744/2020|EPI ISL 529740|B.1.1.206|South Africa|2020-08-15	0.0008493363	Africa
Africa|hCoV-19/Ghana/84218 S47/2020|EPI ISL 515106|A|Ghana|2020-05-25	Africa|hCoV-19/South Africa/KRISP-K002744/2020|EPI ISL 529740|B.1.1.206|South Africa|2020-08-15	0.0009313713	Africa
Africa|hCoV-19/Ghana/84260 S28/2020|EPI ISL 515107|A|Ghana|2020-05-25	Africa|hCoV-19/South Africa/KRISP-K002744/2020|EPI ISL 529740|B.1.1.206|South Africa|2020-08-15	0.0008144249	Africa
Africa|hCoV-19/Ghana/84279 S42/2020|EPI ISL 515108|B.1|Ghana|2020-05-25	Africa|hCoV-19/South Africa/KRISP-K002744/2020|EPI ISL 529740|B.1.1.206|South Africa|2020-08-15	0.0006784135	Africa
Africa|hCoV-19/Ghana/84301 S35/2020|EPI ISL 515109|A.11|Ghana|2020-05-24	Africa|hCoV-19/South Africa/KRISP-K002744/2020|EPI ISL 529740|B.1.1.206|South Africa|2020-08-15	0.0008074104	Africa
Africa|hCoV-19/Ghana/84430 S51/2020|EPI ISL 515110|B.1.1.307|Ghana|2020-05-25	Africa|hCoV-19/South Africa/KRISP-K002744/2020|EPI ISL 529740|B.1.1.206|South Africa|2020-08-15	0.0003722009	Africa
Africa|hCoV-19/Ghana/84438 S50/2020|EPI ISL 515111|A|Ghana|2020-05-24	Africa|hCoV-19/South Africa/KRISP-K002744/2020|EPI ISL 529740|B.1.1.206|South Africa|2020-08-15	0.0008113970	Africa
Africa|hCoV-19/Ghana/84484 S16/2020|EPI ISL 515112|B.1.1|Ghana|2020-05-25	Africa|hCoV-19/South Africa/KRISP-K002744/2020|EPI ISL 529740|B.1.1.206|South Africa|2020-08-15	0.0004481855	Africa
Africa|hCoV-19/Ghana/KATH23/2020|EPI ISL 515181|A.11|Ghana|2020-03-22	Africa|hCoV-19/South Africa/KRISP-K002744/2020|EPI ISL 529740|B.1.1.206|South Africa|2020-08-15	0.0007734240	Africa
Africa|hCoV-19/Ghana/TTH10/2020|EPI ISL 515182|A|Ghana|2020-03-27	Africa|hCoV-19/South Africa/KRISP-K002744/2020|EPI ISL 529740|B.1.1.206|South Africa|2020-08-15	0.0007397076	Africa
Africa|hCoV-19/Ghana/TTH11/2020|EPI ISL 515183|A|Ghana|2020-03-27	Africa|hCoV-19/South Africa/KRISP-K002744/2020|EPI ISL 529740|B.1.1.206|South Africa|2020-08-15	0.0007421523	Africa
Africa|hCoV-19/Ghana/TTH6/2020|EPI ISL 515248|A|Ghana|2020-03-27	Africa|hCoV-19/South Africa/KRISP-K002744/2020|EPI ISL 529740|B.1.1.206|South Africa|2020-08-15	0.0007413586	Africa
Africa|hCoV-19/Kenya/C1092/2020|EPI ISL 457849|B.1.5|Kenya|2020-04-18	Africa|hCoV-19/South Africa/KRISP-K002744/2020|EPI ISL 529740|B.1.1.206|South Africa|2020-08-15	0.0004899094	Africa
Africa|hCoV-19/Kenya/C1102/2020|EPI ISL 568708|B.1.5|Kenya|2020-04-19	Africa|hCoV-19/South Africa/KRISP-K002744/2020|EPI ISL 529740|B.1.1.206|South Africa|2020-08-15	0.0005826836	Africa
Africa|hCoV-19/Kenya/C1162/2020|EPI ISL 457850|B.1.5|Kenya|2020-04-19	Africa|hCoV-19/South Africa/KRISP-K002744/2020|EPI ISL 529740|B.1.1.206|South Africa|2020-08-15	0.0004501158	Africa
Africa|hCoV-19/Kenya/C1216/2020|EPI ISL 457854|B.1.5|Kenya|2020-04-19	Africa|hCoV-19/South Africa/KRISP-K002744/2020|EPI ISL 529740|B.1.1.206|South Africa|2020-08-15	0.0004706248	Africa
Africa|hCoV-19/Kenya/C1292/2020|EPI ISL 457856|B|Kenya|2020-04-20	Africa|hCoV-19/South Africa/KRISP-K002744/2020|EPI ISL 529740|B.1.1.206|South Africa|2020-08-15	0.0004800190	Africa
Africa|hCoV-19/Kenya/C1357/2020|EPI ISL 457858|B.1.5|Kenya|2020-04-20	Africa|hCoV-19/South Africa/KRISP-K002744/2020|EPI ISL 529740|B.1.1.206|South Africa|2020-08-15	0.0004567084	Africa
Africa|hCoV-19/Kenya/C1422/2020|EPI ISL 457861|B.1|Kenya|2020-04-20	Africa|hCoV-19/South Africa/KRISP-K002744/2020|EPI ISL 529740|B.1.1.206|South Africa|2020-08-15	0.0004941241	Africa
Africa|hCoV-19/Kenya/C1499/2020|EPI ISL 457863|B.1.5|Kenya|2020-04-20	Africa|hCoV-19/South Africa/KRISP-K002744/2020|EPI ISL 529740|B.1.1.206|South Africa|2020-08-15	0.0004799761	Africa
Africa|hCoV-19/Kenya/C1646/2020|EPI ISL 457865|B.1.5|Kenya|2020-04-21	Africa|hCoV-19/South Africa/KRISP-K002744/2020|EPI ISL 529740|B.1.1.206|South Africa|2020-08-15	0.0004620152	Africa
Africa|hCoV-19/Kenya/C1739/2020|EPI ISL 457866|B|Kenya|2020-04-22	Africa|hCoV-19/South Africa/KRISP-K002744/2020|EPI ISL 529740|B.1.1.206|South Africa|2020-08-15	0.0004926932	Africa
Africa|hCoV-19/Kenya/C1751/2020|EPI ISL 457867|B.1.5|Kenya|2020-04-22	Africa|hCoV-19/South Africa/KRISP-K002744/2020|EPI ISL 529740|B.1.1.206|South Africa|2020-08-15	0.0004369704	Africa
Africa|hCoV-19/Kenya/C21582/2020|EPI ISL 568872|B.1|Kenya|2020-06-22	Africa|hCoV-19/South Africa/KRISP-K002744/2020|EPI ISL 529740|B.1.1.206|South Africa|2020-08-15	0.0007060844	Africa
Africa|hCoV-19/Kenya/C22/2020|EPI ISL 457845|B.1.5|Kenya|2020-03-17	Africa|hCoV-19/South Africa/KRISP-K002744/2020|EPI ISL 529740|B.1.1.206|South Africa|2020-08-15	0.0004572389	Africa
Africa|hCoV-19/Kenya/C2439/2020|EPI ISL 457877|B.1.5|Kenya|2020-04-24	Africa|hCoV-19/South Africa/KRISP-K002744/2020|EPI ISL 529740|B.1.1.206|South Africa|2020-08-15	0.0005093473	Africa
Africa|hCoV-19/Kenya/C2449/2020|EPI ISL 457878|B.1.5|Kenya|2020-04-24	Africa|hCoV-19/South Africa/KRISP-K002744/2020|EPI ISL 529740|B.1.1.206|South Africa|2020-08-15	0.0004518945	Africa
Africa|hCoV-19/Kenya/C2469/2020|EPI ISL 457879|B.1.5|Kenya|2020-04-24	Africa|hCoV-19/South Africa/KRISP-K002744/2020|EPI ISL 529740|B.1.1.206|South Africa|2020-08-15	0.0004434532	Africa
Africa|hCoV-19/Kenya/C253/2020|EPI ISL 457868|B.1|Kenya|2020-04-03	Africa|hCoV-19/South Africa/KRISP-K002744/2020|EPI ISL 529740|B.1.1.206|South Africa|2020-08-15	0.0004706136	Africa
Africa|hCoV-19/Kenya/C256/2020|EPI ISL 568697|B.1.5|Kenya|2020-04-04	Africa|hCoV-19/South Africa/KRISP-K002744/2020|EPI ISL 529740|B.1.1.206|South Africa|2020-08-15	0.0005238777	Africa
Africa|hCoV-19/Kenya/C2582/2020|EPI ISL 457883|B.1.5|Kenya|2020-04-25	Africa|hCoV-19/South Africa/KRISP-K002744/2020|EPI ISL 529740|B.1.1.206|South Africa|2020-08-15	0.0005190626	Africa
Africa|hCoV-19/Kenya/C2685/2020|EPI ISL 457884|B.1.5|Kenya|2020-04-25	Africa|hCoV-19/South Africa/KRISP-K002744/2020|EPI ISL 529740|B.1.1.206|South Africa|2020-08-15	0.0005051388	Africa
Africa|hCoV-19/Kenya/C2777/2020|EPI ISL 457887|B.1|Kenya|2020-04-26	Africa|hCoV-19/South Africa/KRISP-K002744/2020|EPI ISL 529740|B.1.1.206|South Africa|2020-08-15	0.0004619987	Africa
Africa|hCoV-19/Kenya/C2826/2020|EPI ISL 457891|B.1.5|Kenya|2020-04-27	Africa|hCoV-19/South Africa/KRISP-K002744/2020|EPI ISL 529740|B.1.1.206|South Africa|2020-08-15	0.0004413758	Africa
Africa|hCoV-19/Kenya/C2847/2020|EPI ISL 457892|B.1.5|Kenya|2020-04-27	Africa|hCoV-19/South Africa/KRISP-K002744/2020|EPI ISL 529740|B.1.1.206|South Africa|2020-08-15	0.0004567567	Africa
Africa|hCoV-19/Kenya/C293/2020|EPI ISL 457871|A|Kenya|2020-04-04	Africa|hCoV-19/South Africa/KRISP-K002744/2020|EPI ISL 529740|B.1.1.206|South Africa|2020-08-15	0.0007669322	Africa
Africa|hCoV-19/Kenya/C310/2020|EPI ISL 457874|B.4|Kenya|2020-04-04	Africa|hCoV-19/South Africa/KRISP-K002744/2020|EPI ISL 529740|B.1.1.206|South Africa|2020-08-15	0.0009255771	Africa
Africa|hCoV-19/Kenya/C3129/2020|EPI ISL 457897|B.1.5|Kenya|2020-04-28	Africa|hCoV-19/South Africa/KRISP-K002744/2020|EPI ISL 529740|B.1.1.206|South Africa|2020-08-15	0.0004731005	Africa
Africa|hCoV-19/Kenya/C314/2020|EPI ISL 457875|A|Kenya|2020-04-04	Africa|hCoV-19/South Africa/KRISP-K002744/2020|EPI ISL 529740|B.1.1.206|South Africa|2020-08-15	0.0008070054	Africa
Africa|hCoV-19/Kenya/C316/2020|EPI ISL 457876|B.4|Kenya|2020-04-04	Africa|hCoV-19/South Africa/KRISP-K002744/2020|EPI ISL 529740|B.1.1.206|South Africa|2020-08-15	0.0009341030	Africa
Africa|hCoV-19/Kenya/C3194/2020|EPI ISL 457901|B.1.5|Kenya|2020-04-28	Africa|hCoV-19/South Africa/KRISP-K002744/2020|EPI ISL 529740|B.1.1.206|South Africa|2020-08-15	0.0005190497	Africa
Africa|hCoV-19/Kenya/C3205/2020|EPI ISL 457902|B.1.5|Kenya|2020-04-28	Africa|hCoV-19/South Africa/KRISP-K002744/2020|EPI ISL 529740|B.1.1.206|South Africa|2020-08-15	0.0004460700	Africa
Africa|hCoV-19/Kenya/C3208/2020|EPI ISL 457903|B.1.5|Kenya|2020-04-28	Africa|hCoV-19/South Africa/KRISP-K002744/2020|EPI ISL 529740|B.1.1.206|South Africa|2020-08-15	0.0004555564	Africa
Africa|hCoV-19/Kenya/C3381/2020|EPI ISL 568714|B.1.5|Kenya|2020-04-30	Africa|hCoV-19/South Africa/KRISP-K002744/2020|EPI ISL 529740|B.1.1.206|South Africa|2020-08-15	0.0004753375	Africa
Africa|hCoV-19/Kenya/C3427/2020|EPI ISL 457906|B.1.5|Kenya|2020-04-29	Africa|hCoV-19/South Africa/KRISP-K002744/2020|EPI ISL 529740|B.1.1.206|South Africa|2020-08-15	0.0005088272	Africa
Africa|hCoV-19/Kenya/C3457/2020|EPI ISL 568715|B.1|Kenya|2020-04-30	Africa|hCoV-19/South Africa/KRISP-K002744/2020|EPI ISL 529740|B.1.1.206|South Africa|2020-08-15	0.0005541055	Africa
Africa|hCoV-19/Kenya/C3739/2020|EPI ISL 568717|B.1.5|Kenya|2020-05-04	Africa|hCoV-19/South Africa/KRISP-K002744/2020|EPI ISL 529740|B.1.1.206|South Africa|2020-08-15	0.0004413760	Africa
Africa|hCoV-19/Kenya/C389/2020|EPI ISL 568698|B.1.5|Kenya|2020-04-07	Africa|hCoV-19/South Africa/KRISP-K002744/2020|EPI ISL 529740|B.1.1.206|South Africa|2020-08-15	0.0004452908	Africa
Africa|hCoV-19/Kenya/C3980/2020|EPI ISL 568719|B.1|Kenya|2020-05-05	Africa|hCoV-19/South Africa/KRISP-K002744/2020|EPI ISL 529740|B.1.1.206|South Africa|2020-08-15	0.0004786147	Africa
Africa|hCoV-19/Kenya/C4083/2020|EPI ISL 568721|B.1.5|Kenya|2020-05-05	Africa|hCoV-19/South Africa/KRISP-K002744/2020|EPI ISL 529740|B.1.1.206|South Africa|2020-08-15	0.0005262972	Africa
Africa|hCoV-19/Kenya/C4195/2020|EPI ISL 568723|B.1.5|Kenya|2020-06-05	Africa|hCoV-19/South Africa/KRISP-K002744/2020|EPI ISL 529740|B.1.1.206|South Africa|2020-08-15	0.0004413912	Africa
Africa|hCoV-19/Kenya/C4199/2020|EPI ISL 568724|B.1.5|Kenya|2020-05-06	Africa|hCoV-19/South Africa/KRISP-K002744/2020|EPI ISL 529740|B.1.1.206|South Africa|2020-08-15	0.0005144401	Africa
Africa|hCoV-19/Kenya/C4214/2020|EPI ISL 568725|B.1|Kenya|2020-06-05	Africa|hCoV-19/South Africa/KRISP-K002744/2020|EPI ISL 529740|B.1.1.206|South Africa|2020-08-15	0.0004705929	Africa
Africa|hCoV-19/Kenya/C4419/2020|EPI ISL 568727|B.1|Kenya|2020-05-07	Africa|hCoV-19/South Africa/KRISP-K002744/2020|EPI ISL 529740|B.1.1.206|South Africa|2020-08-15	0.0005383617	Africa
Africa|hCoV-19/Kenya/C4420/2020|EPI ISL 568728|B.1.5|Kenya|2020-05-07	Africa|hCoV-19/South Africa/KRISP-K002744/2020|EPI ISL 529740|B.1.1.206|South Africa|2020-08-15	0.0005191751	Africa
Africa|hCoV-19/Kenya/C4585/2020|EPI ISL 568730|B.1.5|Kenya|2020-05-08	Africa|hCoV-19/South Africa/KRISP-K002744/2020|EPI ISL 529740|B.1.1.206|South Africa|2020-08-15	0.0004753581	Africa
Africa|hCoV-19/Kenya/C460/2020|EPI ISL 457910|B.1.5|Kenya|2020-04-08	Africa|hCoV-19/South Africa/KRISP-K002744/2020|EPI ISL 529740|B.1.1.206|South Africa|2020-08-15	0.0004526385	Africa
Africa|hCoV-19/Kenya/C4691/2020|EPI ISL 568733|B.1.5|Kenya|2020-05-09	Africa|hCoV-19/South Africa/KRISP-K002744/2020|EPI ISL 529740|B.1.1.206|South Africa|2020-08-15	0.0004474361	Africa
Africa|hCoV-19/Kenya/C4710/2020|EPI ISL 568735|B.1.5|Kenya|2020-05-08	Africa|hCoV-19/South Africa/KRISP-K002744/2020|EPI ISL 529740|B.1.1.206|South Africa|2020-08-15	0.0005378838	Africa
Africa|hCoV-19/Kenya/C4717/2020|EPI ISL 568737|B.1.5|Kenya|2020-05-08	Africa|hCoV-19/South Africa/KRISP-K002744/2020|EPI ISL 529740|B.1.1.206|South Africa|2020-08-15	0.0004968416	Africa
Africa|hCoV-19/Kenya/C4872/2020|EPI ISL 568741|B.1.5|Kenya|2020-05-08	Africa|hCoV-19/South Africa/KRISP-K002744/2020|EPI ISL 529740|B.1.1.206|South Africa|2020-08-15	0.0004798217	Africa
Africa|hCoV-19/Kenya/C4895/2020|EPI ISL 568742|B.1.5|Kenya|2020-05-08	Africa|hCoV-19/South Africa/KRISP-K002744/2020|EPI ISL 529740|B.1.1.206|South Africa|2020-08-15	0.0005488606	Africa
Africa|hCoV-19/Kenya/C5008/2020|EPI ISL 568744|B.1|Kenya|2020-05-08	Africa|hCoV-19/South Africa/KRISP-K002744/2020|EPI ISL 529740|B.1.1.206|South Africa|2020-08-15	0.0004897342	Africa
Africa|hCoV-19/Kenya/C5011/2020|EPI ISL 568745|B.1.5|Kenya|2020-05-08	Africa|hCoV-19/South Africa/KRISP-K002744/2020|EPI ISL 529740|B.1.1.206|South Africa|2020-08-15	0.0005143869	Africa
Africa|hCoV-19/Kenya/C5119/2020|EPI ISL 568750|B.1|Kenya|2020-05-09	Africa|hCoV-19/South Africa/KRISP-K002744/2020|EPI ISL 529740|B.1.1.206|South Africa|2020-08-15	0.0004753908	Africa
Africa|hCoV-19/Kenya/C5177/2020|EPI ISL 568752|B.1.5|Kenya|2020-05-09	Africa|hCoV-19/South Africa/KRISP-K002744/2020|EPI ISL 529740|B.1.1.206|South Africa|2020-08-15	0.0004801788	Africa
Africa|hCoV-19/Kenya/C5178/2020|EPI ISL 568753|B.1.5|Kenya|2020-05-09	Africa|hCoV-19/South Africa/KRISP-K002744/2020|EPI ISL 529740|B.1.1.206|South Africa|2020-08-15	0.0004943150	Africa
Africa|hCoV-19/Kenya/C5246/2020|EPI ISL 568754|B.1.5|Kenya|2020-05-09	Africa|hCoV-19/South Africa/KRISP-K002744/2020|EPI ISL 529740|B.1.1.206|South Africa|2020-08-15	0.0004758811	Africa
Africa|hCoV-19/Kenya/C5288/2020|EPI ISL 568755|B.1.5|Kenya|2020-05-10	Africa|hCoV-19/South Africa/KRISP-K002744/2020|EPI ISL 529740|B.1.1.206|South Africa|2020-08-15	0.0005544666	Africa
Africa|hCoV-19/Kenya/C5289/2020|EPI ISL 568756|B.1.5|Kenya|2020-05-10	Africa|hCoV-19/South Africa/KRISP-K002744/2020|EPI ISL 529740|B.1.1.206|South Africa|2020-08-15	0.0004589969	Africa
Africa|hCoV-19/Kenya/C5328/2020|EPI ISL 568760|B.1.5|Kenya|2020-05-10	Africa|hCoV-19/South Africa/KRISP-K002744/2020|EPI ISL 529740|B.1.1.206|South Africa|2020-08-15	0.0004802650	Africa
Africa|hCoV-19/Kenya/C5335/2020|EPI ISL 568762|B.1.5|Kenya|2020-05-10	Africa|hCoV-19/South Africa/KRISP-K002744/2020|EPI ISL 529740|B.1.1.206|South Africa|2020-08-15	0.0004806781	Africa
Africa|hCoV-19/Kenya/C5384/2020|EPI ISL 568764|B.1.5|Kenya|2020-05-10	Africa|hCoV-19/South Africa/KRISP-K002744/2020|EPI ISL 529740|B.1.1.206|South Africa|2020-08-15	0.0005378657	Africa
Africa|hCoV-19/Kenya/C54/2020|EPI ISL 457847|B.1|Kenya|2020-03-24	Africa|hCoV-19/South Africa/KRISP-K002744/2020|EPI ISL 529740|B.1.1.206|South Africa|2020-08-15	0.0005138360	Africa
Africa|hCoV-19/Kenya/C544/2020|EPI ISL 457911|B.1.5|Kenya|2020-04-10	Africa|hCoV-19/South Africa/KRISP-K002744/2020|EPI ISL 529740|B.1.1.206|South Africa|2020-08-15	0.0004526544	Africa
Africa|hCoV-19/Kenya/C5442/2020|EPI ISL 568767|B.1.5|Kenya|2020-05-10	Africa|hCoV-19/South Africa/KRISP-K002744/2020|EPI ISL 529740|B.1.1.206|South Africa|2020-08-15	0.0005093474	Africa
Africa|hCoV-19/Kenya/C569/2020|EPI ISL 568700|B.1|Kenya|2020-04-12	Africa|hCoV-19/South Africa/KRISP-K002744/2020|EPI ISL 529740|B.1.1.206|South Africa|2020-08-15	0.0004894774	Africa
Africa|hCoV-19/Kenya/C5695/2020|EPI ISL 568770|B.1.5|Kenya|2020-05-11	Africa|hCoV-19/South Africa/KRISP-K002744/2020|EPI ISL 529740|B.1.1.206|South Africa|2020-08-15	0.0005433255	Africa
Africa|hCoV-19/Kenya/C5701/2020|EPI ISL 568772|B.1|Kenya|2020-05-11	Africa|hCoV-19/South Africa/KRISP-K002744/2020|EPI ISL 529740|B.1.1.206|South Africa|2020-08-15	0.0004753699	Africa
Africa|hCoV-19/Kenya/C571/2020|EPI ISL 568702|A|Kenya|2020-04-12	Africa|hCoV-19/South Africa/KRISP-K002744/2020|EPI ISL 529740|B.1.1.206|South Africa|2020-08-15	0.0007733461	Africa
Africa|hCoV-19/Kenya/C5767/2020|EPI ISL 568773|B.1.5|Kenya|2020-05-11	Africa|hCoV-19/South Africa/KRISP-K002744/2020|EPI ISL 529740|B.1.1.206|South Africa|2020-08-15	0.0005944029	Africa
Africa|hCoV-19/Kenya/C5811/2020|EPI ISL 568775|B.1.5|Kenya|2020-05-11	Africa|hCoV-19/South Africa/KRISP-K002744/2020|EPI ISL 529740|B.1.1.206|South Africa|2020-08-15	0.0004753694	Africa
Africa|hCoV-19/Kenya/C5813/2020|EPI ISL 568776|B.1|Kenya|2020-05-11	Africa|hCoV-19/South Africa/KRISP-K002744/2020|EPI ISL 529740|B.1.1.206|South Africa|2020-08-15	0.0004801788	Africa
Africa|hCoV-19/Kenya/C5835/2020|EPI ISL 568777|B.1.5|Kenya|2020-05-12	Africa|hCoV-19/South Africa/KRISP-K002744/2020|EPI ISL 529740|B.1.1.206|South Africa|2020-08-15	0.0005141406	Africa
Africa|hCoV-19/Kenya/C587/2020|EPI ISL 457912|B.1.5|Kenya|2020-04-11	Africa|hCoV-19/South Africa/KRISP-K002744/2020|EPI ISL 529740|B.1.1.206|South Africa|2020-08-15	0.0004176661	Africa
Africa|hCoV-19/Kenya/C589/2020|EPI ISL 457913|B.1.5|Kenya|2020-04-11	Africa|hCoV-19/South Africa/KRISP-K002744/2020|EPI ISL 529740|B.1.1.206|South Africa|2020-08-15	0.0004453213	Africa
Africa|hCoV-19/Kenya/C5902/2020|EPI ISL 568779|B.1.5|Kenya|2020-05-12	Africa|hCoV-19/South Africa/KRISP-K002744/2020|EPI ISL 529740|B.1.1.206|South Africa|2020-08-15	0.0004849686	Africa
Africa|hCoV-19/Kenya/C5911/2020|EPI ISL 568780|B.1.5|Kenya|2020-05-12	Africa|hCoV-19/South Africa/KRISP-K002744/2020|EPI ISL 529740|B.1.1.206|South Africa|2020-08-15	0.0004848456	Africa
Africa|hCoV-19/Kenya/C5914/2020|EPI ISL 568782|B.1.5|Kenya|2020-05-12	Africa|hCoV-19/South Africa/KRISP-K002744/2020|EPI ISL 529740|B.1.1.206|South Africa|2020-08-15	0.0005098320	Africa
Africa|hCoV-19/Kenya/C6186/2020|EPI ISL 568787|B.1.5|Kenya|2020-05-13	Africa|hCoV-19/South Africa/KRISP-K002744/2020|EPI ISL 529740|B.1.1.206|South Africa|2020-08-15	0.0005488867	Africa
Africa|hCoV-19/Kenya/C6255/2020|EPI ISL 568790|B.1.1.33|Kenya|2020-05-13	Africa|hCoV-19/South Africa/KRISP-K002744/2020|EPI ISL 529740|B.1.1.206|South Africa|2020-08-15	0.0005436507	Africa
Africa|hCoV-19/Kenya/C6298/2020|EPI ISL 568792|B.1|Kenya|2020-05-13	Africa|hCoV-19/South Africa/KRISP-K002744/2020|EPI ISL 529740|B.1.1.206|South Africa|2020-08-15	0.0004893865	Africa
Africa|hCoV-19/Kenya/C6369/2020|EPI ISL 568794|B.1|Kenya|2020-05-14	Africa|hCoV-19/South Africa/KRISP-K002744/2020|EPI ISL 529740|B.1.1.206|South Africa|2020-08-15	0.0005585664	Africa
Africa|hCoV-19/Kenya/C6380/2020|EPI ISL 568798|B.1.5|Kenya|2020-05-15	Africa|hCoV-19/South Africa/KRISP-K002744/2020|EPI ISL 529740|B.1.1.206|South Africa|2020-08-15	0.0004548228	Africa
Africa|hCoV-19/Kenya/C6384/2020|EPI ISL 568799|B.1|Kenya|2020-05-14	Africa|hCoV-19/South Africa/KRISP-K002744/2020|EPI ISL 529740|B.1.1.206|South Africa|2020-08-15	0.0004800021	Africa
Africa|hCoV-19/Kenya/C639/2020|EPI ISL 568703|B|Kenya|2020-04-14	Africa|hCoV-19/South Africa/KRISP-K002744/2020|EPI ISL 529740|B.1.1.206|South Africa|2020-08-15	0.0005937928	Africa
Africa|hCoV-19/Kenya/C6518/2020|EPI ISL 568803|B.1.5|Kenya|2020-05-14	Africa|hCoV-19/South Africa/KRISP-K002744/2020|EPI ISL 529740|B.1.1.206|South Africa|2020-08-15	0.0004921044	Africa
Africa|hCoV-19/Kenya/C6524/2020|EPI ISL 568805|A|Kenya|2020-05-14	Africa|hCoV-19/South Africa/KRISP-K002744/2020|EPI ISL 529740|B.1.1.206|South Africa|2020-08-15	0.0008283162	Africa
Africa|hCoV-19/Kenya/C656/2020|EPI ISL 457915|B.1.5|Kenya|2020-04-13	Africa|hCoV-19/South Africa/KRISP-K002744/2020|EPI ISL 529740|B.1.1.206|South Africa|2020-08-15	0.0005042628	Africa
Africa|hCoV-19/Kenya/C6564/2020|EPI ISL 568806|B.1.5|Kenya|2020-05-14	Africa|hCoV-19/South Africa/KRISP-K002744/2020|EPI ISL 529740|B.1.1.206|South Africa|2020-08-15	0.0005647228	Africa
Africa|hCoV-19/Kenya/C6878/2020|EPI ISL 568813|B.1.1|Kenya|2020-05-15	Africa|hCoV-19/South Africa/KRISP-K002744/2020|EPI ISL 529740|B.1.1.206|South Africa|2020-08-15	0.0003564535	Africa
Africa|hCoV-19/Kenya/C6914/2020|EPI ISL 568817|B.1|Kenya|2020-05-15	Africa|hCoV-19/South Africa/KRISP-K002744/2020|EPI ISL 529740|B.1.1.206|South Africa|2020-08-15	0.0005939666	Africa
Africa|hCoV-19/Kenya/C7081/2020|EPI ISL 568824|B.1.5|Kenya|2020-05-16	Africa|hCoV-19/South Africa/KRISP-K002744/2020|EPI ISL 529740|B.1.1.206|South Africa|2020-08-15	0.0004987753	Africa
Africa|hCoV-19/Kenya/C713/2020|EPI ISL 457920|B.1.5|Kenya|2020-04-14	Africa|hCoV-19/South Africa/KRISP-K002744/2020|EPI ISL 529740|B.1.1.206|South Africa|2020-08-15	0.0004706133	Africa
Africa|hCoV-19/Kenya/C7579/2020|EPI ISL 568842|A|Kenya|2020-05-16	Africa|hCoV-19/South Africa/KRISP-K002744/2020|EPI ISL 529740|B.1.1.206|South Africa|2020-08-15	0.0008305350	Africa
Africa|hCoV-19/Kenya/C7605/2020|EPI ISL 568847|A|Kenya|2020-05-16	Africa|hCoV-19/South Africa/KRISP-K002744/2020|EPI ISL 529740|B.1.1.206|South Africa|2020-08-15	0.0008148400	Africa
Africa|hCoV-19/Kenya/C787/2020|EPI ISL 457921|B.1.5|Kenya|2020-04-15	Africa|hCoV-19/South Africa/KRISP-K002744/2020|EPI ISL 529740|B.1.1.206|South Africa|2020-08-15	0.0004369706	Africa
Africa|hCoV-19/Kenya/C7949/2020|EPI ISL 568852|B.1|Kenya|2020-05-18	Africa|hCoV-19/South Africa/KRISP-K002744/2020|EPI ISL 529740|B.1.1.206|South Africa|2020-08-15	0.0005250812	Africa
Africa|hCoV-19/Kenya/C815/2020|EPI ISL 568706|B.1|Kenya|2020-04-16	Africa|hCoV-19/South Africa/KRISP-K002744/2020|EPI ISL 529740|B.1.1.206|South Africa|2020-08-15	0.0005241076	Africa
Africa|hCoV-19/Kenya/C8240/2020|EPI ISL 568855|B.1.5|Kenya|2020-05-19	Africa|hCoV-19/South Africa/KRISP-K002744/2020|EPI ISL 529740|B.1.1.206|South Africa|2020-08-15	0.0004569167	Africa
Africa|hCoV-19/Kenya/C926/2020|EPI ISL 457928|B.1.5|Kenya|2020-04-17	Africa|hCoV-19/South Africa/KRISP-K002744/2020|EPI ISL 529740|B.1.1.206|South Africa|2020-08-15	0.0004733819	Africa
Africa|hCoV-19/Kenya/D5/2020|EPI ISL 457999|B.1|Kenya|2020-05-22	Africa|hCoV-19/South Africa/KRISP-K002744/2020|EPI ISL 529740|B.1.1.206|South Africa|2020-08-15	0.0007231242	Africa
Africa|hCoV-19/Kenya/D6/2020|EPI ISL 458000|B.40|Kenya|2020-03-17	Africa|hCoV-19/South Africa/KRISP-K002744/2020|EPI ISL 529740|B.1.1.206|South Africa|2020-08-15	0.0008440205	Africa
Africa|hCoV-19/Kenya/NIC 059/2020|EPI ISL 457827|B.40|Kenya|2020-03	Africa|hCoV-19/South Africa/KRISP-K002744/2020|EPI ISL 529740|B.1.1.206|South Africa|2020-08-15	0.0007811087	Africa
Africa|hCoV-19/Kenya/NIC 084/2020|EPI ISL 457828|B|Kenya|2020-03	Africa|hCoV-19/South Africa/KRISP-K002744/2020|EPI ISL 529740|B.1.1.206|South Africa|2020-08-15	0.0007397226	Africa
Africa|hCoV-19/Kenya/NIC 087/2020|EPI ISL 457829|B.1.1.20|Kenya|2020-03	Africa|hCoV-19/South Africa/KRISP-K002744/2020|EPI ISL 529740|B.1.1.206|South Africa|2020-08-15	0.0003725248	Africa
Africa|hCoV-19/Kenya/NIC 089/2020|EPI ISL 457830|B.1.1.20|Kenya|2020-03	Africa|hCoV-19/South Africa/KRISP-K002744/2020|EPI ISL 529740|B.1.1.206|South Africa|2020-08-15	0.0003875771	Africa
Africa|hCoV-19/Kenya/NIC 168/2020|EPI ISL 457832|B.1.255|Kenya|2020-03	Africa|hCoV-19/South Africa/KRISP-K002744/2020|EPI ISL 529740|B.1.1.206|South Africa|2020-08-15	0.0005191938	Africa
Africa|hCoV-19/Kenya/NIC 187/2020|EPI ISL 457833|B.1.5|Kenya|2020-03-20	Africa|hCoV-19/South Africa/KRISP-K002744/2020|EPI ISL 529740|B.1.1.206|South Africa|2020-08-15	0.0005042291	Africa
Africa|hCoV-19/Kenya/NIC 196/2020|EPI ISL 457834|B.1.1|Kenya|2020-03-21	Africa|hCoV-19/South Africa/KRISP-K002744/2020|EPI ISL 529740|B.1.1.206|South Africa|2020-08-15	0.0003512958	Africa
Africa|hCoV-19/Kenya/NIC 248/2020|EPI ISL 457836|B.40|Kenya|2020-03-23	Africa|hCoV-19/South Africa/KRISP-K002744/2020|EPI ISL 529740|B.1.1.206|South Africa|2020-08-15	0.0007195824	Africa
Africa|hCoV-19/Kenya/NIC 266/2020|EPI ISL 457838|B.6|Kenya|2020-03-24	Africa|hCoV-19/South Africa/KRISP-K002744/2020|EPI ISL 529740|B.1.1.206|South Africa|2020-08-15	0.0008208724	Africa
Africa|hCoV-19/Kenya/NIC 492/2020|EPI ISL 457840|B.1.5|Kenya|2020-03	Africa|hCoV-19/South Africa/KRISP-K002744/2020|EPI ISL 529740|B.1.1.206|South Africa|2020-08-15	0.0004534436	Africa
Africa|hCoV-19/Kenya/NIC 512/2020|EPI ISL 457841|B.1.5|Kenya|2020-03	Africa|hCoV-19/South Africa/KRISP-K002744/2020|EPI ISL 529740|B.1.1.206|South Africa|2020-08-15	0.0004531117	Africa
Africa|hCoV-19/Kenya/NIC 569/2020|EPI ISL 457843|B.1.1|Kenya|2020-03-29	Africa|hCoV-19/South Africa/KRISP-K002744/2020|EPI ISL 529740|B.1.1.206|South Africa|2020-08-15	0.0003697081	Africa
Africa|hCoV-19/Kenya/NIC 593/2020|EPI ISL 457844|B.1.1.316|Kenya|2020-03-29	Africa|hCoV-19/South Africa/KRISP-K002744/2020|EPI ISL 529740|B.1.1.206|South Africa|2020-08-15	0.0003805128	Africa
Africa|hCoV-19/Kenya/S052/2020|EPI ISL 457932|B.4|Kenya|2020-03-14	Africa|hCoV-19/South Africa/KRISP-K002744/2020|EPI ISL 529740|B.1.1.206|South Africa|2020-08-15	0.0008626577	Africa
Africa|hCoV-19/Kenya/S109/2020|EPI ISL 457933|B.4|Kenya|2020-03-23	Africa|hCoV-19/South Africa/KRISP-K002744/2020|EPI ISL 529740|B.1.1.206|South Africa|2020-08-15	0.0008348851	Africa
Africa|hCoV-19/Kenya/S299/2020|EPI ISL 457934|B.1.1.1|Kenya|2020-03-29	Africa|hCoV-19/South Africa/KRISP-K002744/2020|EPI ISL 529740|B.1.1.206|South Africa|2020-08-15	0.0005137128	Africa
Africa|hCoV-19/Madagascar/IP-01650/2020|EPI ISL 508862|B.1|Madagascar|2020-03-20	Africa|hCoV-19/South Africa/KRISP-K002744/2020|EPI ISL 529740|B.1.1.206|South Africa|2020-08-15	0.0005378658	Africa
Africa|hCoV-19/Madagascar/IP-01861/2020|EPI ISL 508863|B.1|Madagascar|2020-03-22	Africa|hCoV-19/South Africa/KRISP-K002744/2020|EPI ISL 529740|B.1.1.206|South Africa|2020-08-15	0.0005378659	Africa
Africa|hCoV-19/Mali/M002593/2020|EPI ISL 487446|A|Mali|2020-04-06	Africa|hCoV-19/South Africa/KRISP-K002744/2020|EPI ISL 529740|B.1.1.206|South Africa|2020-08-15	0.0008069863	Africa
Africa|hCoV-19/Mali/M002615/2020|EPI ISL 487447|A|Mali|2020-04-06	Africa|hCoV-19/South Africa/KRISP-K002744/2020|EPI ISL 529740|B.1.1.206|South Africa|2020-08-15	0.0007734243	Africa
Africa|hCoV-19/Mali/M002616/2020|EPI ISL 487448|A|Mali|2020-04-06	Africa|hCoV-19/South Africa/KRISP-K002744/2020|EPI ISL 529740|B.1.1.206|South Africa|2020-08-15	0.0007411453	Africa
Africa|hCoV-19/Mali/M002618/2020|EPI ISL 487449|A|Mali|2020-04-06	Africa|hCoV-19/South Africa/KRISP-K002744/2020|EPI ISL 529740|B.1.1.206|South Africa|2020-08-15	0.0008069892	Africa
Africa|hCoV-19/Mali/M002644/2020|EPI ISL 487450|A|Mali|2020-04-08	Africa|hCoV-19/South Africa/KRISP-K002744/2020|EPI ISL 529740|B.1.1.206|South Africa|2020-08-15	0.0008406872	Africa
Africa|hCoV-19/Mali/M002659/2020|EPI ISL 487451|A|Mali|2020-04-09	Africa|hCoV-19/South Africa/KRISP-K002744/2020|EPI ISL 529740|B.1.1.206|South Africa|2020-08-15	0.0007733463	Africa
Africa|hCoV-19/Mali/M002663/2020|EPI ISL 487452|A|Mali|2020-04-09	Africa|hCoV-19/South Africa/KRISP-K002744/2020|EPI ISL 529740|B.1.1.206|South Africa|2020-08-15	0.0008742706	Africa
Africa|hCoV-19/Mali/M002667/2020|EPI ISL 487453|B.1|Mali|2020-04-10	Africa|hCoV-19/South Africa/KRISP-K002744/2020|EPI ISL 529740|B.1.1.206|South Africa|2020-08-15	0.0005378659	Africa
Africa|hCoV-19/Mali/M002672/2020|EPI ISL 487454|B|Mali|2020-04-10	Africa|hCoV-19/South Africa/KRISP-K002744/2020|EPI ISL 529740|B.1.1.206|South Africa|2020-08-15	0.0007062531	Africa
Africa|hCoV-19/Mali/M002673/2020|EPI ISL 487455|B.1|Mali|2020-04-10	Africa|hCoV-19/South Africa/KRISP-K002744/2020|EPI ISL 529740|B.1.1.206|South Africa|2020-08-15	0.0005378551	Africa
Africa|hCoV-19/Mali/M002675/2020|EPI ISL 487456|A|Mali|2020-04-10	Africa|hCoV-19/South Africa/KRISP-K002744/2020|EPI ISL 529740|B.1.1.206|South Africa|2020-08-15	0.0007733463	Africa
Africa|hCoV-19/Mali/M002698/2020|EPI ISL 487457|A|Mali|2020-04-12	Africa|hCoV-19/South Africa/KRISP-K002744/2020|EPI ISL 529740|B.1.1.206|South Africa|2020-08-15	0.0007405614	Africa
Africa|hCoV-19/Mali/M002700/2020|EPI ISL 487458|B.1|Mali|2020-04-12	Africa|hCoV-19/South Africa/KRISP-K002744/2020|EPI ISL 529740|B.1.1.206|South Africa|2020-08-15	0.0006751029	Africa
Africa|hCoV-19/Mali/M002703/2020|EPI ISL 487459|B.1|Mali|2020-04-12	Africa|hCoV-19/South Africa/KRISP-K002744/2020|EPI ISL 529740|B.1.1.206|South Africa|2020-08-15	0.0006051114	Africa
Africa|hCoV-19/Mali/M002704/2020|EPI ISL 487460|A|Mali|2020-04-12	Africa|hCoV-19/South Africa/KRISP-K002744/2020|EPI ISL 529740|B.1.1.206|South Africa|2020-08-15	0.0007060394	Africa
Africa|hCoV-19/Mali/M002707/2020|EPI ISL 487461|A|Mali|2020-04-12	Africa|hCoV-19/South Africa/KRISP-K002744/2020|EPI ISL 529740|B.1.1.206|South Africa|2020-08-15	0.0008743086	Africa
Africa|hCoV-19/Mali/M002758/2020|EPI ISL 487462|B.1|Mali|2020-04-13	Africa|hCoV-19/South Africa/KRISP-K002744/2020|EPI ISL 529740|B.1.1.206|South Africa|2020-08-15	0.0006388124	Africa
Africa|hCoV-19/Mali/M002823/2020|EPI ISL 487463|A|Mali|2020-04-14	Africa|hCoV-19/South Africa/KRISP-K002744/2020|EPI ISL 529740|B.1.1.206|South Africa|2020-08-15	0.0008069673	Africa
Africa|hCoV-19/Mali/M002824/2020|EPI ISL 487464|B.1.3|Mali|2020-04-14	Africa|hCoV-19/South Africa/KRISP-K002744/2020|EPI ISL 529740|B.1.1.206|South Africa|2020-08-15	0.0006387823	Africa
Africa|hCoV-19/Mali/M002826/2020|EPI ISL 487465|A|Mali|2020-04-14	Africa|hCoV-19/South Africa/KRISP-K002744/2020|EPI ISL 529740|B.1.1.206|South Africa|2020-08-15	0.0007397075	Africa
Africa|hCoV-19/Mali/M002830/2020|EPI ISL 487466|B.1.275|Mali|2020-04-14	Africa|hCoV-19/South Africa/KRISP-K002744/2020|EPI ISL 529740|B.1.1.206|South Africa|2020-08-15	0.0006051763	Africa
Africa|hCoV-19/Morocco/15N/2020|EPI ISL 458150|B.1.1|Morocco|2020-05-15	Africa|hCoV-19/South Africa/KRISP-K002744/2020|EPI ISL 529740|B.1.1.206|South Africa|2020-08-15	0.0006395411	Africa
Africa|hCoV-19/Morocco/6887/2020|EPI ISL 459965|B.1.1|Morocco|2020-03-03	Africa|hCoV-19/South Africa/KRISP-K002744/2020|EPI ISL 529740|B.1.1.206|South Africa|2020-08-15	0.0003360803	Africa
Africa|hCoV-19/Morocco/6888/2020|EPI ISL 459966|B.1.1|Morocco|2020-03-15	Africa|hCoV-19/South Africa/KRISP-K002744/2020|EPI ISL 529740|B.1.1.206|South Africa|2020-08-15	0.0004369412	Africa
Africa|hCoV-19/Morocco/6889/2020|EPI ISL 459967|B.1.5|Morocco|2020-03-15	Africa|hCoV-19/South Africa/KRISP-K002744/2020|EPI ISL 529740|B.1.1.206|South Africa|2020-08-15	0.0004410014	Africa
Africa|hCoV-19/Morocco/6890/2020|EPI ISL 459968|B.1.5|Morocco|2020-03-17	Africa|hCoV-19/South Africa/KRISP-K002744/2020|EPI ISL 529740|B.1.1.206|South Africa|2020-08-15	0.0005074055	Africa
Africa|hCoV-19/Morocco/6891/2020|EPI ISL 459969|B.1.255|Morocco|2020-03-20	Africa|hCoV-19/South Africa/KRISP-K002744/2020|EPI ISL 529740|B.1.1.206|South Africa|2020-08-15	0.0005096336	Africa
Africa|hCoV-19/Morocco/6892/2020|EPI ISL 459970|B.1.5|Morocco|2020-03-17	Africa|hCoV-19/South Africa/KRISP-K002744/2020|EPI ISL 529740|B.1.1.206|South Africa|2020-08-15	0.0005099228	Africa
Africa|hCoV-19/Morocco/6893/2020|EPI ISL 459971|B.1.153|Morocco|2020-03-18	Africa|hCoV-19/South Africa/KRISP-K002744/2020|EPI ISL 529740|B.1.1.206|South Africa|2020-08-15	0.0006818027	Africa
Africa|hCoV-19/Morocco/6894/2020|EPI ISL 459972|B.1|Morocco|2020-03-20	Africa|hCoV-19/South Africa/KRISP-K002744/2020|EPI ISL 529740|B.1.1.206|South Africa|2020-08-15	0.0006387824	Africa
Africa|hCoV-19/Morocco/6895/2020|EPI ISL 459973|B.1.1|Morocco|2020-03-20	Africa|hCoV-19/South Africa/KRISP-K002744/2020|EPI ISL 529740|B.1.1.206|South Africa|2020-08-15	0.0003696958	Africa
Africa|hCoV-19/Morocco/6897/2020|EPI ISL 459975|B.1.5|Morocco|2020-03-21	Africa|hCoV-19/South Africa/KRISP-K002744/2020|EPI ISL 529740|B.1.1.206|South Africa|2020-08-15	0.0005042459	Africa
Africa|hCoV-19/Morocco/6898/2020|EPI ISL 459976|B.1|Morocco|2020-03-16	Africa|hCoV-19/South Africa/KRISP-K002744/2020|EPI ISL 529740|B.1.1.206|South Africa|2020-08-15	0.0005715438	Africa
Africa|hCoV-19/Morocco/6899/2020|EPI ISL 459977|B.1.1|Morocco|2020-04-21	Africa|hCoV-19/South Africa/KRISP-K002744/2020|EPI ISL 529740|B.1.1.206|South Africa|2020-08-15	0.0003697119	Africa
Africa|hCoV-19/Morocco/6900/2020|EPI ISL 459978|B.1.1.247|Morocco|2020-04-20	Africa|hCoV-19/South Africa/KRISP-K002744/2020|EPI ISL 529740|B.1.1.206|South Africa|2020-08-15	0.0004705914	Africa
Africa|hCoV-19/Morocco/6901/2020|EPI ISL 459979|B.1|Morocco|2020-04-19	Africa|hCoV-19/South Africa/KRISP-K002744/2020|EPI ISL 529740|B.1.1.206|South Africa|2020-08-15	0.0005714940	Africa
Africa|hCoV-19/Morocco/6902/2020|EPI ISL 459980|B.1.1|Morocco|2020-04-19	Africa|hCoV-19/South Africa/KRISP-K002744/2020|EPI ISL 529740|B.1.1.206|South Africa|2020-08-15	0.0005042153	Africa
Africa|hCoV-19/Morocco/6903/2020|EPI ISL 459981|B.1|Morocco|2020-04-19	Africa|hCoV-19/South Africa/KRISP-K002744/2020|EPI ISL 529740|B.1.1.206|South Africa|2020-08-15	0.0007060818	Africa
Africa|hCoV-19/Morocco/6904/2020|EPI ISL 459982|B.1|Morocco|2020-04-18	Africa|hCoV-19/South Africa/KRISP-K002744/2020|EPI ISL 529740|B.1.1.206|South Africa|2020-08-15	0.0006724477	Africa
Africa|hCoV-19/Morocco/6905/2020|EPI ISL 459983|B.1.1|Morocco|2020-04-21	Africa|hCoV-19/South Africa/KRISP-K002744/2020|EPI ISL 529740|B.1.1.206|South Africa|2020-08-15	0.0004369689	Africa
Africa|hCoV-19/Morocco/6906/2020|EPI ISL 459984|B.1.1|Morocco|2020-04-06	Africa|hCoV-19/South Africa/KRISP-K002744/2020|EPI ISL 529740|B.1.1.206|South Africa|2020-08-15	0.0003360803	Africa
Africa|hCoV-19/Morocco/AZ183/2020|EPI ISL 476026|B.1.1|Morocco|2020-05-11	Africa|hCoV-19/South Africa/KRISP-K002744/2020|EPI ISL 529740|B.1.1.206|South Africa|2020-08-15	0.0005378639	Africa
Africa|hCoV-19/Morocco/CA24/2020|EPI ISL 476025|B.1.1|Morocco|2020-05-02	Africa|hCoV-19/South Africa/KRISP-K002744/2020|EPI ISL 529740|B.1.1.206|South Africa|2020-08-15	0.0006724520	Africa
Africa|hCoV-19/Morocco/HMIMV-Rabat102-03/2020|EPI ISL 471456|B.1|Morocco|2020-03-31	Africa|hCoV-19/South Africa/KRISP-K002744/2020|EPI ISL 529740|B.1.1.206|South Africa|2020-08-15	0.0006724453	Africa
Africa|hCoV-19/Morocco/HMIMV-Rabat1025-04/2020|EPI ISL 471457|B.1|Morocco|2020-04-13	Africa|hCoV-19/South Africa/KRISP-K002744/2020|EPI ISL 529740|B.1.1.206|South Africa|2020-08-15	0.0006051642	Africa
Africa|hCoV-19/Morocco/HMIMV-Rabat1429-04/2020|EPI ISL 471458|B.1|Morocco|2020-04-19	Africa|hCoV-19/South Africa/KRISP-K002744/2020|EPI ISL 529740|B.1.1.206|South Africa|2020-08-15	0.0007061151	Africa
Africa|hCoV-19/Morocco/HMIMV-Rabat1435-04/2020|EPI ISL 471459|B.1|Morocco|2020-04-19	Africa|hCoV-19/South Africa/KRISP-K002744/2020|EPI ISL 529740|B.1.1.206|South Africa|2020-08-15	0.0005715075	Africa
Africa|hCoV-19/Morocco/HMIMV-Rabat1462-04/2020|EPI ISL 471460|B.1|Morocco|2020-04-19	Africa|hCoV-19/South Africa/KRISP-K002744/2020|EPI ISL 529740|B.1.1.206|South Africa|2020-08-15	0.0006724477	Africa
Africa|hCoV-19/Morocco/OUA677-19/2020|EPI ISL 451400|B.1.5|Morocco|2020-04-23	Africa|hCoV-19/South Africa/KRISP-K002744/2020|EPI ISL 529740|B.1.1.206|South Africa|2020-08-15	0.0005715324	Africa
Africa|hCoV-19/Morocco/RA85/2020|EPI ISL 467299|B.1|Morocco|2020-05-21	Africa|hCoV-19/South Africa/KRISP-K002744/2020|EPI ISL 529740|B.1.1.206|South Africa|2020-08-15	0.0010428057	Africa
Africa|hCoV-19/Morocco/RMPS-01/2020|EPI ISL 469017|B.1|Morocco|2020-04-13	Africa|hCoV-19/South Africa/KRISP-K002744/2020|EPI ISL 529740|B.1.1.206|South Africa|2020-08-15	0.0005378659	Africa
Africa|hCoV-19/Morocco/RMPS-02/2020|EPI ISL 469049|B.1|Morocco|2020-03-30	Africa|hCoV-19/South Africa/KRISP-K002744/2020|EPI ISL 529740|B.1.1.206|South Africa|2020-08-15	0.0005378893	Africa
Africa|hCoV-19/Morocco/RMPS-03/2020|EPI ISL 469051|B.1|Morocco|2020-04-03	Africa|hCoV-19/South Africa/KRISP-K002744/2020|EPI ISL 529740|B.1.1.206|South Africa|2020-08-15	0.0006387823	Africa
Africa|hCoV-19/Morocco/RMPS-04/2020|EPI ISL 469052|B.1|Morocco|2020-03-30	Africa|hCoV-19/South Africa/KRISP-K002744/2020|EPI ISL 529740|B.1.1.206|South Africa|2020-08-15	0.0005378659	Africa
Africa|hCoV-19/Morocco/RMPS-05/2020|EPI ISL 469053|B.1|Morocco|2020-03-30	Africa|hCoV-19/South Africa/KRISP-K002744/2020|EPI ISL 529740|B.1.1.206|South Africa|2020-08-15	0.0005042391	Africa
Africa|hCoV-19/Morocco/RMPS-06/2020|EPI ISL 469054|B.1|Morocco|2020-04-01	Africa|hCoV-19/South Africa/KRISP-K002744/2020|EPI ISL 529740|B.1.1.206|South Africa|2020-08-15	0.0005378659	Africa
Africa|hCoV-19/Morocco/RMPS-12/2020|EPI ISL 482737|B.1.1|Morocco|2020-05-08	Africa|hCoV-19/South Africa/KRISP-K002744/2020|EPI ISL 529740|B.1.1.206|South Africa|2020-08-15	0.0005473885	Africa
Africa|hCoV-19/Morocco/RMPS-13/2020|EPI ISL 482738|B.1|Morocco|2020-04-10	Africa|hCoV-19/South Africa/KRISP-K002744/2020|EPI ISL 529740|B.1.1.206|South Africa|2020-08-15	0.0005473587	Africa
Africa|hCoV-19/Morocco/RMPS-14/2020|EPI ISL 482739|B.1|Morocco|2020-04-22	Africa|hCoV-19/South Africa/KRISP-K002744/2020|EPI ISL 529740|B.1.1.206|South Africa|2020-08-15	0.0005582427	Africa
Africa|hCoV-19/Morocco/refstage1/2020|EPI ISL 476559|B.1.5|Morocco|2020-02-27	Africa|hCoV-19/South Africa/KRISP-K002744/2020|EPI ISL 529740|B.1.1.206|South Africa|2020-08-15	0.0004369708	Africa
Africa|hCoV-19/Nigeria/AB03-CV135/2020|EPI ISL 527872|B.1.5|Nigeria|2020-05-12	Africa|hCoV-19/South Africa/KRISP-K002744/2020|EPI ISL 529740|B.1.1.206|South Africa|2020-08-15	0.0005776476	Africa
Africa|hCoV-19/Nigeria/ED01-CV155/2020|EPI ISL 527873|B.40|Nigeria|2020-02-21	Africa|hCoV-19/South Africa/KRISP-K002744/2020|EPI ISL 529740|B.1.1.206|South Africa|2020-08-15	0.0008406799	Africa
Africa|hCoV-19/Nigeria/ED02-CV156/2020|EPI ISL 527874|B.40|Nigeria|2020-03-23	Africa|hCoV-19/South Africa/KRISP-K002744/2020|EPI ISL 529740|B.1.1.206|South Africa|2020-08-15	0.0007397224	Africa
Africa|hCoV-19/Nigeria/ED03-CV157/2020|EPI ISL 527875|B.40|Nigeria|2020-03-26	Africa|hCoV-19/South Africa/KRISP-K002744/2020|EPI ISL 529740|B.1.1.206|South Africa|2020-08-15	0.0009021758	Africa
Africa|hCoV-19/Nigeria/ED04-CV158/2020|EPI ISL 527876|A|Nigeria|2020-03-25	Africa|hCoV-19/South Africa/KRISP-K002744/2020|EPI ISL 529740|B.1.1.206|South Africa|2020-08-15	0.0007733604	Africa
Africa|hCoV-19/Nigeria/ED06-CV159/2020|EPI ISL 527877|A|Nigeria|2020-03-25	Africa|hCoV-19/South Africa/KRISP-K002744/2020|EPI ISL 529740|B.1.1.206|South Africa|2020-08-15	0.0007988457	Africa
Africa|hCoV-19/Nigeria/ED07-CV160/2020|EPI ISL 527878|B.40|Nigeria|2020-03-31	Africa|hCoV-19/South Africa/KRISP-K002744/2020|EPI ISL 529740|B.1.1.206|South Africa|2020-08-15	0.0008744177	Africa
Africa|hCoV-19/Nigeria/ED1010-CV215/2020|EPI ISL 527879|B.1.1.229|Nigeria|2020-05-04	Africa|hCoV-19/South Africa/KRISP-K002744/2020|EPI ISL 529740|B.1.1.206|South Africa|2020-08-15	0.0004033221	Africa
Africa|hCoV-19/Nigeria/ED18-CV161/2020|EPI ISL 527880|B.1.5|Nigeria|2020-03-25	Africa|hCoV-19/South Africa/KRISP-K002744/2020|EPI ISL 529740|B.1.1.206|South Africa|2020-08-15	0.0004716599	Africa
Africa|hCoV-19/Nigeria/ED20-CV162/2020|EPI ISL 527881|B.1|Nigeria|2020-03-30	Africa|hCoV-19/South Africa/KRISP-K002744/2020|EPI ISL 529740|B.1.1.206|South Africa|2020-08-15	0.0005378659	Africa
Africa|hCoV-19/Nigeria/ED25-CV163/2020|EPI ISL 527882|B.1.5|Nigeria|2020-05-09	Africa|hCoV-19/South Africa/KRISP-K002744/2020|EPI ISL 529740|B.1.1.206|South Africa|2020-08-15	0.0004705931	Africa
Africa|hCoV-19/Nigeria/ED32-CV164/2020|EPI ISL 527883|B.1.5|Nigeria|2020-05-18	Africa|hCoV-19/South Africa/KRISP-K002744/2020|EPI ISL 529740|B.1.1.206|South Africa|2020-08-15	0.0004747362	Africa
Africa|hCoV-19/Nigeria/ED46-CV165/2020|EPI ISL 527884|B.1.1.229|Nigeria|2020-04-24	Africa|hCoV-19/South Africa/KRISP-K002744/2020|EPI ISL 529740|B.1.1.206|South Africa|2020-08-15	0.0004705834	Africa
Africa|hCoV-19/Nigeria/ED48-CV193/2020|EPI ISL 527885|B.1.5|Nigeria|2020-04-26	Africa|hCoV-19/South Africa/KRISP-K002744/2020|EPI ISL 529740|B.1.1.206|South Africa|2020-08-15	0.0004475727	Africa
Africa|hCoV-19/Nigeria/EK025-CV58/2020|EPI ISL 487098|B.1.1.71|Nigeria|2020-04-19	Africa|hCoV-19/South Africa/KRISP-K002744/2020|EPI ISL 529740|B.1.1.206|South Africa|2020-08-15	0.0004819305	Africa
Africa|hCoV-19/Nigeria/EK084-CV50/2020|EPI ISL 487105|B.1.1.71|Nigeria|2020-04-23	Africa|hCoV-19/South Africa/KRISP-K002744/2020|EPI ISL 529740|B.1.1.206|South Africa|2020-08-15	0.0004705797	Africa
Africa|hCoV-19/Nigeria/EK220-CV54/2020|EPI ISL 487102|B.1.1|Nigeria|2020-05-14	Africa|hCoV-19/South Africa/KRISP-K002744/2020|EPI ISL 529740|B.1.1.206|South Africa|2020-08-15	0.0004374806	Africa
Africa|hCoV-19/Nigeria/EK254-CV60/2020|EPI ISL 487096|B.1.1|Nigeria|2020-05-19	Africa|hCoV-19/South Africa/KRISP-K002744/2020|EPI ISL 529740|B.1.1.206|South Africa|2020-08-15	0.0004489761	Africa
Africa|hCoV-19/Nigeria/EK291-CV115/2020|EPI ISL 527887|B.1.1|Nigeria|2020-06-02	Africa|hCoV-19/South Africa/KRISP-K002744/2020|EPI ISL 529740|B.1.1.206|South Africa|2020-08-15	0.0004706116	Africa
Africa|hCoV-19/Nigeria/KW017-CV24/2020|EPI ISL 455362|B.1.255|Nigeria|2020-04-10	Africa|hCoV-19/South Africa/KRISP-K002744/2020|EPI ISL 529740|B.1.1.206|South Africa|2020-08-15	0.0005715189	Africa
Africa|hCoV-19/Nigeria/KW298-CV48/2020|EPI ISL 487107|A|Nigeria|2020-05-08	Africa|hCoV-19/South Africa/KRISP-K002744/2020|EPI ISL 529740|B.1.1.206|South Africa|2020-08-15	0.0008406476	Africa
Africa|hCoV-19/Nigeria/KW326-CV52/2020|EPI ISL 487103|B.1.1|Nigeria|2020-05-09	Africa|hCoV-19/South Africa/KRISP-K002744/2020|EPI ISL 529740|B.1.1.206|South Africa|2020-08-15	0.0004055474	Africa
Africa|hCoV-19/Nigeria/Lagos01/2020|EPI ISL 413550|B.1.1|Nigeria|2020-02-27	Africa|hCoV-19/South Africa/KRISP-K002744/2020|EPI ISL 529740|B.1.1.206|South Africa|2020-08-15	0.0003743584	Africa
Africa|hCoV-19/Nigeria/NG57752/2020|EPI ISL 462992|B.1.1|Nigeria|2020-03	Africa|hCoV-19/South Africa/KRISP-K002744/2020|EPI ISL 529740|B.1.1.206|South Africa|2020-08-15	0.0004038101	Africa
Africa|hCoV-19/Nigeria/OG007-CV22/2020|EPI ISL 455412|B.40|Nigeria|2020-03-29	Africa|hCoV-19/South Africa/KRISP-K002744/2020|EPI ISL 529740|B.1.1.206|South Africa|2020-08-15	0.0007733954	Africa
Africa|hCoV-19/Nigeria/ON191-CV49/2020|EPI ISL 487106|B.1.246|Nigeria|2020-06-30	Africa|hCoV-19/South Africa/KRISP-K002744/2020|EPI ISL 529740|B.1.1.206|South Africa|2020-08-15	0.0006418675	Africa
Africa|hCoV-19/Nigeria/ON505-CV43/2020|EPI ISL 487112|B.1.246|Nigeria|2020-05-24	Africa|hCoV-19/South Africa/KRISP-K002744/2020|EPI ISL 529740|B.1.1.206|South Africa|2020-08-15	0.0007060510	Africa
Africa|hCoV-19/Nigeria/ON507-CV44/2020|EPI ISL 487111|B.1.1.10|Nigeria|2020-05-24	Africa|hCoV-19/South Africa/KRISP-K002744/2020|EPI ISL 529740|B.1.1.206|South Africa|2020-08-15	0.0005385174	Africa
Africa|hCoV-19/Nigeria/ON595-CV121/2020|EPI ISL 527888|B.1.1.90|Nigeria|2020-06-03	Africa|hCoV-19/South Africa/KRISP-K002744/2020|EPI ISL 529740|B.1.1.206|South Africa|2020-08-15	0.0005042271	Africa
Africa|hCoV-19/Nigeria/ON705-CV153/2020|EPI ISL 527889|B.1.1.1|Nigeria|2020-06-09	Africa|hCoV-19/South Africa/KRISP-K002744/2020|EPI ISL 529740|B.1.1.206|South Africa|2020-08-15	0.0006050972	Africa
Africa|hCoV-19/Nigeria/ON752-CV144/2020|EPI ISL 527890|B.1|Nigeria|2020-06-11	Africa|hCoV-19/South Africa/KRISP-K002744/2020|EPI ISL 529740|B.1.1.206|South Africa|2020-08-15	0.0006728909	Africa
Africa|hCoV-19/Nigeria/ON920-CV152/2020|EPI ISL 527891|B.1.1.220|Nigeria|2020-06-16	Africa|hCoV-19/South Africa/KRISP-K002744/2020|EPI ISL 529740|B.1.1.206|South Africa|2020-08-15	0.0005048040	Africa
Africa|hCoV-19/Nigeria/ON969-CV145/2020|EPI ISL 527892|B.1.1|Nigeria|2020-06-17	Africa|hCoV-19/South Africa/KRISP-K002744/2020|EPI ISL 529740|B.1.1.206|South Africa|2020-08-15	0.0005042592	Africa
Africa|hCoV-19/Nigeria/OS016-CV3/2020|EPI ISL 455413|B.40|Nigeria|2020-03-27	Africa|hCoV-19/South Africa/KRISP-K002744/2020|EPI ISL 529740|B.1.1.206|South Africa|2020-08-15	0.0007419171	Africa
Africa|hCoV-19/Nigeria/OS030-CV5/2020|EPI ISL 455415|A|Nigeria|2020-03-29	Africa|hCoV-19/South Africa/KRISP-K002744/2020|EPI ISL 529740|B.1.1.206|South Africa|2020-08-15	0.0009060092	Africa
Africa|hCoV-19/Nigeria/OS055-CV8/2020|EPI ISL 455418|A|Nigeria|2020-03-29	Africa|hCoV-19/South Africa/KRISP-K002744/2020|EPI ISL 529740|B.1.1.206|South Africa|2020-08-15	0.0009322337	Africa
Africa|hCoV-19/Nigeria/OS060-CV9/2020|EPI ISL 455419|B.1|Nigeria|2020-03-29	Africa|hCoV-19/South Africa/KRISP-K002744/2020|EPI ISL 529740|B.1.1.206|South Africa|2020-08-15	0.0006781624	Africa
Africa|hCoV-19/Nigeria/OS070-CV11/2020|EPI ISL 455422|A|Nigeria|2020-03-29	Africa|hCoV-19/South Africa/KRISP-K002744/2020|EPI ISL 529740|B.1.1.206|South Africa|2020-08-15	0.0009079752	Africa
Africa|hCoV-19/Nigeria/OS085-CV14/2020|EPI ISL 455424|A|Nigeria|2020-03-29	Africa|hCoV-19/South Africa/KRISP-K002744/2020|EPI ISL 529740|B.1.1.206|South Africa|2020-08-15	0.0008070215	Africa
Africa|hCoV-19/Nigeria/OS125-CV20/2020|EPI ISL 455427|A|Nigeria|2020-03-29	Africa|hCoV-19/South Africa/KRISP-K002744/2020|EPI ISL 529740|B.1.1.206|South Africa|2020-08-15	0.0009444918	Africa
Africa|hCoV-19/Nigeria/OS294-CV42/2020|EPI ISL 487113|B.1.5|Nigeria|2020-04-23	Africa|hCoV-19/South Africa/KRISP-K002744/2020|EPI ISL 529740|B.1.1.206|South Africa|2020-08-15	0.0005378765	Africa
Africa|hCoV-19/Nigeria/OS524-CV45/2020|EPI ISL 487110|B.1.22|Nigeria|2020-05-11	Africa|hCoV-19/South Africa/KRISP-K002744/2020|EPI ISL 529740|B.1.1.206|South Africa|2020-08-15	0.0006387823	Africa
Africa|hCoV-19/Nigeria/OS589-CV46/2020|EPI ISL 487109|B.1.22|Nigeria|2020-05-29	Africa|hCoV-19/South Africa/KRISP-K002744/2020|EPI ISL 529740|B.1.1.206|South Africa|2020-08-15	0.0006726488	Africa
Africa|hCoV-19/Nigeria/OY008-CV29/2020|EPI ISL 455429|B.1|Nigeria|2020-03-27	Africa|hCoV-19/South Africa/KRISP-K002744/2020|EPI ISL 529740|B.1.1.206|South Africa|2020-08-15	0.0005378658	Africa
Africa|hCoV-19/Nigeria/OY045A-CV35/2020|EPI ISL 455431|B.40|Nigeria|2020-04-02	Africa|hCoV-19/South Africa/KRISP-K002744/2020|EPI ISL 529740|B.1.1.206|South Africa|2020-08-15	0.0007398965	Africa
Africa|hCoV-19/Nigeria/OY094-CV57/2020|EPI ISL 487099|B.1.1.102|Nigeria|2020-04-24	Africa|hCoV-19/South Africa/KRISP-K002744/2020|EPI ISL 529740|B.1.1.206|South Africa|2020-08-15	0.0004033478	Africa
Africa|hCoV-19/Nigeria/OY175-CV51/2020|EPI ISL 487104|B.1|Nigeria|2020-05-03	Africa|hCoV-19/South Africa/KRISP-K002744/2020|EPI ISL 529740|B.1.1.206|South Africa|2020-08-15	0.0006483144	Africa
Africa|hCoV-19/Nigeria/OY233-CV66/2020|EPI ISL 487091|B.1.246|Nigeria|2020-05-13	Africa|hCoV-19/South Africa/KRISP-K002744/2020|EPI ISL 529740|B.1.1.206|South Africa|2020-08-15	0.0008070186	Africa
Africa|hCoV-19/Nigeria/OY260-CV55/2020|EPI ISL 487101|B.1.265|Nigeria|2020-05-16	Africa|hCoV-19/South Africa/KRISP-K002744/2020|EPI ISL 529740|B.1.1.206|South Africa|2020-08-15	0.0007060510	Africa
Africa|hCoV-19/Nigeria/OY592-CV167/2020|EPI ISL 527898|B.1.265|Nigeria|2020-06-10	Africa|hCoV-19/South Africa/KRISP-K002744/2020|EPI ISL 529740|B.1.1.206|South Africa|2020-08-15	0.0008070648	Africa
Africa|hCoV-19/Nigeria/OY595-CV168/2020|EPI ISL 527899|B.1.265|Nigeria|2020-06-09	Africa|hCoV-19/South Africa/KRISP-K002744/2020|EPI ISL 529740|B.1.1.206|South Africa|2020-08-15	0.0007995182	Africa
Africa|hCoV-19/Nigeria/OY598-CV169/2020|EPI ISL 527900|B.1.1|Nigeria|2020-06-09	Africa|hCoV-19/South Africa/KRISP-K002744/2020|EPI ISL 529740|B.1.1.206|South Africa|2020-08-15	0.0006194374	Africa
Africa|hCoV-19/Nigeria/OY605-CV170/2020|EPI ISL 527901|B.1.1|Nigeria|2020-06-12	Africa|hCoV-19/South Africa/KRISP-K002744/2020|EPI ISL 529740|B.1.1.206|South Africa|2020-08-15	0.0006387256	Africa
Africa|hCoV-19/Nigeria/OY608-CV172/2020|EPI ISL 527903|B.1.1|Nigeria|2020-06-11	Africa|hCoV-19/South Africa/KRISP-K002744/2020|EPI ISL 529740|B.1.1.206|South Africa|2020-08-15	0.0005090567	Africa
Africa|hCoV-19/Nigeria/OY612-CV173/2020|EPI ISL 527904|B.1.1|Nigeria|2020-06-13	Africa|hCoV-19/South Africa/KRISP-K002744/2020|EPI ISL 529740|B.1.1.206|South Africa|2020-08-15	0.0005046577	Africa
Africa|hCoV-19/Nigeria/OY616-CV174/2020|EPI ISL 527905|B.1.1|Nigeria|2020-06-12	Africa|hCoV-19/South Africa/KRISP-K002744/2020|EPI ISL 529740|B.1.1.206|South Africa|2020-08-15	0.0006396726	Africa
Africa|hCoV-19/Nigeria/OY625-CV182/2020|EPI ISL 527909|B.1.1|Nigeria|2020-06-13	Africa|hCoV-19/South Africa/KRISP-K002744/2020|EPI ISL 529740|B.1.1.206|South Africa|2020-08-15	0.0005102355	Africa
Africa|hCoV-19/Nigeria/OY626-CV183/2020|EPI ISL 527910|B.1.1|Nigeria|2020-06-13	Africa|hCoV-19/South Africa/KRISP-K002744/2020|EPI ISL 529740|B.1.1.206|South Africa|2020-08-15	0.0005083162	Africa
Africa|hCoV-19/Nigeria/OY627-CV184/2020|EPI ISL 527911|B.1.1|Nigeria|2020-06-13	Africa|hCoV-19/South Africa/KRISP-K002744/2020|EPI ISL 529740|B.1.1.206|South Africa|2020-08-15	0.0003698409	Africa
Africa|hCoV-19/Nigeria/OY628-CV185/2020|EPI ISL 527912|B.1.1|Nigeria|2020-06-13	Africa|hCoV-19/South Africa/KRISP-K002744/2020|EPI ISL 529740|B.1.1.206|South Africa|2020-08-15	0.0006051356	Africa
Africa|hCoV-19/Nigeria/OY633-CV189/2020|EPI ISL 527914|B.1.1.71|Nigeria|2020-06-16	Africa|hCoV-19/South Africa/KRISP-K002744/2020|EPI ISL 529740|B.1.1.206|South Africa|2020-08-15	0.0005714806	Africa
Africa|hCoV-19/Nigeria/OY636-CV192/2020|EPI ISL 527915|B.1.1|Nigeria|2020-06-17	Africa|hCoV-19/South Africa/KRISP-K002744/2020|EPI ISL 529740|B.1.1.206|South Africa|2020-08-15	0.0004705615	Africa
Africa|hCoV-19/Senegal/003/2020|EPI ISL 418206|B.1.356|Senegal|2020-02-28	Africa|hCoV-19/South Africa/KRISP-K002744/2020|EPI ISL 529740|B.1.1.206|South Africa|2020-08-15	0.0005729190	Africa
Africa|hCoV-19/Senegal/016/2020|EPI ISL 418207|B.1.356|Senegal|2020-03-02	Africa|hCoV-19/South Africa/KRISP-K002744/2020|EPI ISL 529740|B.1.1.206|South Africa|2020-08-15	0.0005714940	Africa
Africa|hCoV-19/Senegal/020/2020|EPI ISL 418208|B.1.356|Senegal|2020-03-04	Africa|hCoV-19/South Africa/KRISP-K002744/2020|EPI ISL 529740|B.1.1.206|South Africa|2020-08-15	0.0005730929	Africa
Africa|hCoV-19/Senegal/026/2020|EPI ISL 418209|B.1.356|Senegal|2020-03-03	Africa|hCoV-19/South Africa/KRISP-K002744/2020|EPI ISL 529740|B.1.1.206|South Africa|2020-08-15	0.0006051236	Africa
Africa|hCoV-19/Senegal/073/2020|EPI ISL 418210|B.1|Senegal|2020-03-10	Africa|hCoV-19/South Africa/KRISP-K002744/2020|EPI ISL 529740|B.1.1.206|South Africa|2020-08-15	0.0004706136	Africa
Africa|hCoV-19/Senegal/082/2020|EPI ISL 418211|B.1|Senegal|2020-03-11	Africa|hCoV-19/South Africa/KRISP-K002744/2020|EPI ISL 529740|B.1.1.206|South Africa|2020-08-15	0.0004708351	Africa
Africa|hCoV-19/Senegal/087/2020|EPI ISL 418212|B.1|Senegal|2020-03-11	Africa|hCoV-19/South Africa/KRISP-K002744/2020|EPI ISL 529740|B.1.1.206|South Africa|2020-08-15	0.0004720256	Africa
Africa|hCoV-19/Senegal/094/2020|EPI ISL 418213|B.1|Senegal|2020-03-12	Africa|hCoV-19/South Africa/KRISP-K002744/2020|EPI ISL 529740|B.1.1.206|South Africa|2020-08-15	0.0005047141	Africa
Africa|hCoV-19/Senegal/102/2020|EPI ISL 418214|B.1|Senegal|2020-03-12	Africa|hCoV-19/South Africa/KRISP-K002744/2020|EPI ISL 529740|B.1.1.206|South Africa|2020-08-15	0.0004188467	Africa
Africa|hCoV-19/Senegal/119/2020|EPI ISL 418215|B.1|Senegal|2020-03-12	Africa|hCoV-19/South Africa/KRISP-K002744/2020|EPI ISL 529740|B.1.1.206|South Africa|2020-08-15	0.0005420487	Africa
Africa|hCoV-19/Senegal/1351/2020|EPI ISL 480556|B.6|Senegal|2020-03-28	Africa|hCoV-19/South Africa/KRISP-K002744/2020|EPI ISL 529740|B.1.1.206|South Africa|2020-08-15	0.0007413999	Africa
Africa|hCoV-19/Senegal/136/2020|EPI ISL 418216|A.2|Senegal|2020-03-13	Africa|hCoV-19/South Africa/KRISP-K002744/2020|EPI ISL 529740|B.1.1.206|South Africa|2020-08-15	0.0008406446	Africa
Africa|hCoV-19/Senegal/139/2020|EPI ISL 418217|B.1|Senegal|2020-03-13	Africa|hCoV-19/South Africa/KRISP-K002744/2020|EPI ISL 529740|B.1.1.206|South Africa|2020-08-15	0.0005074523	Africa
Africa|hCoV-19/Senegal/1683/2020|EPI ISL 480783|B.1|Senegal|2020-03-31	Africa|hCoV-19/South Africa/KRISP-K002744/2020|EPI ISL 529740|B.1.1.206|South Africa|2020-08-15	0.0004379965	Africa
Africa|hCoV-19/Senegal/1749/2020|EPI ISL 480787|B.1|Senegal|2020-03-31	Africa|hCoV-19/South Africa/KRISP-K002744/2020|EPI ISL 529740|B.1.1.206|South Africa|2020-08-15	0.0004726901	Africa
Africa|hCoV-19/Senegal/1966/2020|EPI ISL 480789|A.11|Senegal|2020-04-01	Africa|hCoV-19/South Africa/KRISP-K002744/2020|EPI ISL 529740|B.1.1.206|South Africa|2020-08-15	0.0008073504	Africa
Africa|hCoV-19/Senegal/2840/2020|EPI ISL 481220|B.1|Senegal|2020-04-06	Africa|hCoV-19/South Africa/KRISP-K002744/2020|EPI ISL 529740|B.1.1.206|South Africa|2020-08-15	0.0006571744	Africa
Africa|hCoV-19/Senegal/2865/2020|EPI ISL 481234|B.1|Senegal|2020-04-07	Africa|hCoV-19/South Africa/KRISP-K002744/2020|EPI ISL 529740|B.1.1.206|South Africa|2020-08-15	0.0006512310	Africa
Africa|hCoV-19/Senegal/306/2020|EPI ISL 420069|B.3|Senegal|2020-03-17	Africa|hCoV-19/South Africa/KRISP-K002744/2020|EPI ISL 529740|B.1.1.206|South Africa|2020-08-15	0.0006387718	Africa
Africa|hCoV-19/Senegal/315/2020|EPI ISL 420070|B.1|Senegal|2020-03-17	Africa|hCoV-19/South Africa/KRISP-K002744/2020|EPI ISL 529740|B.1.1.206|South Africa|2020-08-15	0.0005378424	Africa
Africa|hCoV-19/Senegal/328/2020|EPI ISL 420071|B.1|Senegal|2020-03-17	Africa|hCoV-19/South Africa/KRISP-K002744/2020|EPI ISL 529740|B.1.1.206|South Africa|2020-08-15	0.0007893036	Africa
Africa|hCoV-19/Senegal/3331/2020|EPI ISL 481235|B.1.5|Senegal|2020-04-09	Africa|hCoV-19/South Africa/KRISP-K002744/2020|EPI ISL 529740|B.1.1.206|South Africa|2020-08-15	0.0004709571	Africa
Africa|hCoV-19/Senegal/370/2020|EPI ISL 420072|B.1|Senegal|2020-03-18	Africa|hCoV-19/South Africa/KRISP-K002744/2020|EPI ISL 529740|B.1.1.206|South Africa|2020-08-15	0.0005729633	Africa
Africa|hCoV-19/Senegal/382/2020|EPI ISL 420073|B.1|Senegal|2020-03-19	Africa|hCoV-19/South Africa/KRISP-K002744/2020|EPI ISL 529740|B.1.1.206|South Africa|2020-08-15	0.0005715438	Africa
Africa|hCoV-19/Senegal/45436/2020|EPI ISL 498238|B.1.1|Senegal|2020-05-27	Africa|hCoV-19/South Africa/KRISP-K002744/2020|EPI ISL 529740|B.1.1.206|South Africa|2020-08-15	0.0004371158	Africa
Africa|hCoV-19/Senegal/45557/2020|EPI ISL 498239|B.1.1|Senegal|2020-05-27	Africa|hCoV-19/South Africa/KRISP-K002744/2020|EPI ISL 529740|B.1.1.206|South Africa|2020-08-15	0.0005419827	Africa
Africa|hCoV-19/Senegal/52357/2020|EPI ISL 498240|B.1.5.12|Senegal|2020-06-03	Africa|hCoV-19/South Africa/KRISP-K002744/2020|EPI ISL 529740|B.1.1.206|South Africa|2020-08-15	0.0007074966	Africa
Africa|hCoV-19/Senegal/52907/2020|EPI ISL 498241|B.1.5.12|Senegal|2020-06-05	Africa|hCoV-19/South Africa/KRISP-K002744/2020|EPI ISL 529740|B.1.1.206|South Africa|2020-08-15	0.0009038230	Africa
Africa|hCoV-19/Senegal/55499/2020|EPI ISL 498242|B.1.5|Senegal|2020-06-07	Africa|hCoV-19/South Africa/KRISP-K002744/2020|EPI ISL 529740|B.1.1.206|South Africa|2020-08-15	0.0005725270	Africa
Africa|hCoV-19/Senegal/55703/2020|EPI ISL 477148|B.1.356|Senegal|2020-06-07	Africa|hCoV-19/South Africa/KRISP-K002744/2020|EPI ISL 529740|B.1.1.206|South Africa|2020-08-15	0.0006961363	Africa
Africa|hCoV-19/Senegal/55728/2020|EPI ISL 477150|B.1.5.12|Senegal|2020-06-07	Africa|hCoV-19/South Africa/KRISP-K002744/2020|EPI ISL 529740|B.1.1.206|South Africa|2020-08-15	0.0006442979	Africa
Africa|hCoV-19/Senegal/55738/2020|EPI ISL 477141|B.1.5.12|Senegal|2020-06-07	Africa|hCoV-19/South Africa/KRISP-K002744/2020|EPI ISL 529740|B.1.1.206|South Africa|2020-08-15	0.0007268462	Africa
Africa|hCoV-19/Senegal/55752/2020|EPI ISL 477149|B.1.5.12|Senegal|2020-06-07	Africa|hCoV-19/South Africa/KRISP-K002744/2020|EPI ISL 529740|B.1.1.206|South Africa|2020-08-15	0.0006146140	Africa
Africa|hCoV-19/Senegal/57065/2020|EPI ISL 476148|B.1.1.44|Senegal|2020-06-09	Africa|hCoV-19/South Africa/KRISP-K002744/2020|EPI ISL 529740|B.1.1.206|South Africa|2020-08-15	0.0005051829	Africa
Africa|hCoV-19/Senegal/5718/2020|EPI ISL 481236|B.1|Senegal|2020-04-18	Africa|hCoV-19/South Africa/KRISP-K002744/2020|EPI ISL 529740|B.1.1.206|South Africa|2020-08-15	0.0005068012	Africa
Africa|hCoV-19/Senegal/57273/2020|EPI ISL 498243|B.1.5.12|Senegal|2020-06-07	Africa|hCoV-19/South Africa/KRISP-K002744/2020|EPI ISL 529740|B.1.1.206|South Africa|2020-08-15	0.0006387911	Africa
Africa|hCoV-19/Senegal/57476/2020|EPI ISL 476149|B.1.5.12|Senegal|2020-06-06	Africa|hCoV-19/South Africa/KRISP-K002744/2020|EPI ISL 529740|B.1.1.206|South Africa|2020-08-15	0.0007777464	Africa
Africa|hCoV-19/Senegal/57503/2020|EPI ISL 498244|B.1.5.12|Senegal|2020-06-09	Africa|hCoV-19/South Africa/KRISP-K002744/2020|EPI ISL 529740|B.1.1.206|South Africa|2020-08-15	0.0007781309	Africa
Africa|hCoV-19/Senegal/57540/2020|EPI ISL 476491|B.1.5.12|Senegal|2020-06-09	Africa|hCoV-19/South Africa/KRISP-K002744/2020|EPI ISL 529740|B.1.1.206|South Africa|2020-08-15	0.0008498525	Africa
Africa|hCoV-19/Senegal/5766/2020|EPI ISL 481237|B.1.5.12|Senegal|2020-04-17	Africa|hCoV-19/South Africa/KRISP-K002744/2020|EPI ISL 529740|B.1.1.206|South Africa|2020-08-15	0.0006387973	Africa
Africa|hCoV-19/Senegal/5770/2020|EPI ISL 481238|B.1|Senegal|2020-04-17	Africa|hCoV-19/South Africa/KRISP-K002744/2020|EPI ISL 529740|B.1.1.206|South Africa|2020-08-15	0.0004888748	Africa
Africa|hCoV-19/Senegal/5785/2020|EPI ISL 481239|B.1.5.12|Senegal|2020-04-17	Africa|hCoV-19/South Africa/KRISP-K002744/2020|EPI ISL 529740|B.1.1.206|South Africa|2020-08-15	0.0006053414	Africa
Africa|hCoV-19/Senegal/5971/2020|EPI ISL 481240|B.1.5|Senegal|2020-04-18	Africa|hCoV-19/South Africa/KRISP-K002744/2020|EPI ISL 529740|B.1.1.206|South Africa|2020-08-15	0.0004736769	Africa
Africa|hCoV-19/Senegal/5986/2020|EPI ISL 481243|B.1|Senegal|2020-04-18	Africa|hCoV-19/South Africa/KRISP-K002744/2020|EPI ISL 529740|B.1.1.206|South Africa|2020-08-15	0.0006053213	Africa
Africa|hCoV-19/Senegal/600/2020|EPI ISL 420074|B.1.5|Senegal|2020-03-20	Africa|hCoV-19/South Africa/KRISP-K002744/2020|EPI ISL 529740|B.1.1.206|South Africa|2020-08-15	0.0005042408	Africa
Africa|hCoV-19/Senegal/611/2020|EPI ISL 420076|B.1|Senegal|2020-03-20	Africa|hCoV-19/South Africa/KRISP-K002744/2020|EPI ISL 529740|B.1.1.206|South Africa|2020-08-15	0.0005378893	Africa
Africa|hCoV-19/Senegal/618/2020|EPI ISL 420077|A|Senegal|2020-03-20	Africa|hCoV-19/South Africa/KRISP-K002744/2020|EPI ISL 529740|B.1.1.206|South Africa|2020-08-15	0.0007733463	Africa
Africa|hCoV-19/Senegal/620/2020|EPI ISL 420078|A.11|Senegal|2020-03-20	Africa|hCoV-19/South Africa/KRISP-K002744/2020|EPI ISL 529740|B.1.1.206|South Africa|2020-08-15	0.0007751443	Africa
Africa|hCoV-19/Senegal/62365/2020|EPI ISL 476492|B.1.5.12|Senegal|2020-06-10	Africa|hCoV-19/South Africa/KRISP-K002744/2020|EPI ISL 529740|B.1.1.206|South Africa|2020-08-15	0.0006051521	Africa
Africa|hCoV-19/Senegal/62368/2020|EPI ISL 476493|B.1.1|Senegal|2020-06-10	Africa|hCoV-19/South Africa/KRISP-K002744/2020|EPI ISL 529740|B.1.1.206|South Africa|2020-08-15	0.0003696958	Africa
Africa|hCoV-19/Senegal/62431/2020|EPI ISL 498247|B.1.5.12|Senegal|2020-06-10	Africa|hCoV-19/South Africa/KRISP-K002744/2020|EPI ISL 529740|B.1.1.206|South Africa|2020-08-15	0.0005459414	Africa
Africa|hCoV-19/Senegal/62872/2020|EPI ISL 476494|B.1.5.12|Senegal|2020-06-11	Africa|hCoV-19/South Africa/KRISP-K002744/2020|EPI ISL 529740|B.1.1.206|South Africa|2020-08-15	0.0006064505	Africa
Africa|hCoV-19/Senegal/62874/2020|EPI ISL 476495|B.1.5.12|Senegal|2020-06-11	Africa|hCoV-19/South Africa/KRISP-K002744/2020|EPI ISL 529740|B.1.1.206|South Africa|2020-08-15	0.0006744201	Africa
Africa|hCoV-19/Senegal/63263/2020|EPI ISL 498249|B.1.5.12|Senegal|2020-06-11	Africa|hCoV-19/South Africa/KRISP-K002744/2020|EPI ISL 529740|B.1.1.206|South Africa|2020-08-15	0.0005746558	Africa
Africa|hCoV-19/Senegal/63728/2020|EPI ISL 476497|B.1.356|Senegal|2020-06-12	Africa|hCoV-19/South Africa/KRISP-K002744/2020|EPI ISL 529740|B.1.1.206|South Africa|2020-08-15	0.0006832022	Africa
Africa|hCoV-19/Senegal/63742/2020|EPI ISL 476514|B.1.5.12|Senegal|2020-06-12	Africa|hCoV-19/South Africa/KRISP-K002744/2020|EPI ISL 529740|B.1.1.206|South Africa|2020-08-15	0.0006387967	Africa
Africa|hCoV-19/Senegal/640/2020|EPI ISL 420079|B.1|Senegal|2020-03-20	Africa|hCoV-19/South Africa/KRISP-K002744/2020|EPI ISL 529740|B.1.1.206|South Africa|2020-08-15	0.0007937536	Africa
Africa|hCoV-19/Senegal/64033/2020|EPI ISL 485715|B.1.5|Senegal|2020-06-12	Africa|hCoV-19/South Africa/KRISP-K002744/2020|EPI ISL 529740|B.1.1.206|South Africa|2020-08-15	0.0006051520	Africa
Africa|hCoV-19/Senegal/64076/2020|EPI ISL 485716|B.1|Senegal|2020-06-12	Africa|hCoV-19/South Africa/KRISP-K002744/2020|EPI ISL 529740|B.1.1.206|South Africa|2020-08-15	0.0008744580	Africa
Africa|hCoV-19/Senegal/64096/2020|EPI ISL 485717|B.1.5.12|Senegal|2020-06-12	Africa|hCoV-19/South Africa/KRISP-K002744/2020|EPI ISL 529740|B.1.1.206|South Africa|2020-08-15	0.0006435477	Africa
Africa|hCoV-19/Senegal/64101/2020|EPI ISL 476516|B.1.5.12|Senegal|2020-06-12	Africa|hCoV-19/South Africa/KRISP-K002744/2020|EPI ISL 529740|B.1.1.206|South Africa|2020-08-15	0.0006411896	Africa
Africa|hCoV-19/Senegal/64163/2020|EPI ISL 477159|B.1.5.12|Senegal|2020-06-12	Africa|hCoV-19/South Africa/KRISP-K002744/2020|EPI ISL 529740|B.1.1.206|South Africa|2020-08-15	0.0008267073	Africa
Africa|hCoV-19/Senegal/64166/2020|EPI ISL 476558|B.1.5.12|Senegal|2020-06-12	Africa|hCoV-19/South Africa/KRISP-K002744/2020|EPI ISL 529740|B.1.1.206|South Africa|2020-08-15	0.0008102788	Africa
Africa|hCoV-19/Senegal/6427/2020|EPI ISL 486873|B.1.5|Senegal|2020-04-20	Africa|hCoV-19/South Africa/KRISP-K002744/2020|EPI ISL 529740|B.1.1.206|South Africa|2020-08-15	0.0005052528	Africa
Africa|hCoV-19/Senegal/6430/2020|EPI ISL 486872|B.1.1|Senegal|2020-04-11	Africa|hCoV-19/South Africa/KRISP-K002744/2020|EPI ISL 529740|B.1.1.206|South Africa|2020-08-15	0.0003034757	Africa
Africa|hCoV-19/Senegal/64709/2020|EPI ISL 476560|B.1.5.12|Senegal|2020-06-13	Africa|hCoV-19/South Africa/KRISP-K002744/2020|EPI ISL 529740|B.1.1.206|South Africa|2020-08-15	0.0011149310	Africa
Africa|hCoV-19/Senegal/64716/2020|EPI ISL 498250|B.1.5.12|Senegal|2020-06-13	Africa|hCoV-19/South Africa/KRISP-K002744/2020|EPI ISL 529740|B.1.1.206|South Africa|2020-08-15	0.0006070229	Africa
Africa|hCoV-19/Senegal/64729/2020|EPI ISL 477155|B.1.1.44|Senegal|2020-06-11	Africa|hCoV-19/South Africa/KRISP-K002744/2020|EPI ISL 529740|B.1.1.206|South Africa|2020-08-15	0.0005745236	Africa
Africa|hCoV-19/Senegal/64763/2020|EPI ISL 476562|B.1.292|Senegal|2020-06-13	Africa|hCoV-19/South Africa/KRISP-K002744/2020|EPI ISL 529740|B.1.1.206|South Africa|2020-08-15	0.0006051762	Africa
Africa|hCoV-19/Senegal/64766/2020|EPI ISL 476564|B.1.5.12|Senegal|2020-06-13	Africa|hCoV-19/South Africa/KRISP-K002744/2020|EPI ISL 529740|B.1.1.206|South Africa|2020-08-15	0.0006723732	Africa
Africa|hCoV-19/Senegal/64771/2020|EPI ISL 482874|B.1.1.44|Senegal|2020-06-13	Africa|hCoV-19/South Africa/KRISP-K002744/2020|EPI ISL 529740|B.1.1.206|South Africa|2020-08-15	0.0005715496	Africa
Africa|hCoV-19/Senegal/64772/2020|EPI ISL 477154|B.1.5.12|Senegal|2020-06-13	Africa|hCoV-19/South Africa/KRISP-K002744/2020|EPI ISL 529740|B.1.1.206|South Africa|2020-08-15	0.0007618924	Africa
Africa|hCoV-19/Senegal/6481/2020|EPI ISL 486871|B.1.5|Senegal|2020-04-21	Africa|hCoV-19/South Africa/KRISP-K002744/2020|EPI ISL 529740|B.1.1.206|South Africa|2020-08-15	0.0004384100	Africa
Africa|hCoV-19/Senegal/64916/2020|EPI ISL 477156|B.1.5.12|Senegal|2020-06-13	Africa|hCoV-19/South Africa/KRISP-K002744/2020|EPI ISL 529740|B.1.1.206|South Africa|2020-08-15	0.0006420306	Africa
Africa|hCoV-19/Senegal/64932/2020|EPI ISL 476569|B.1.1.44|Senegal|2020-06-13	Africa|hCoV-19/South Africa/KRISP-K002744/2020|EPI ISL 529740|B.1.1.206|South Africa|2020-08-15	0.0004370483	Africa
Africa|hCoV-19/Senegal/64969/2020|EPI ISL 476570|B.1.5.12|Senegal|2020-06-13	Africa|hCoV-19/South Africa/KRISP-K002744/2020|EPI ISL 529740|B.1.1.206|South Africa|2020-08-15	0.0009024525	Africa
Africa|hCoV-19/Senegal/65030/2020|EPI ISL 476572|B.1.5.12|Senegal|2020-06-14	Africa|hCoV-19/South Africa/KRISP-K002744/2020|EPI ISL 529740|B.1.1.206|South Africa|2020-08-15	0.0006051111	Africa
Africa|hCoV-19/Senegal/65052/2020|EPI ISL 476574|B.1.5|Senegal|2020-06-13	Africa|hCoV-19/South Africa/KRISP-K002744/2020|EPI ISL 529740|B.1.1.206|South Africa|2020-08-15	0.0005742482	Africa
Africa|hCoV-19/Senegal/65428/2020|EPI ISL 485712|B.1.5.12|Senegal|2020-06-14	Africa|hCoV-19/South Africa/KRISP-K002744/2020|EPI ISL 529740|B.1.1.206|South Africa|2020-08-15	0.0008107332	Africa
Africa|hCoV-19/Senegal/65481/2020|EPI ISL 477151|B.1.1|Senegal|2020-06-14	Africa|hCoV-19/South Africa/KRISP-K002744/2020|EPI ISL 529740|B.1.1.206|South Africa|2020-08-15	0.0005169925	Africa
Africa|hCoV-19/Senegal/65548/2020|EPI ISL 477153|B.1.5.12|Senegal|2020-06-14	Africa|hCoV-19/South Africa/KRISP-K002744/2020|EPI ISL 529740|B.1.1.206|South Africa|2020-08-15	0.0007639367	Africa
Africa|hCoV-19/Senegal/65601/2020|EPI ISL 485713|B.1.5.12|Senegal|2020-06-14	Africa|hCoV-19/South Africa/KRISP-K002744/2020|EPI ISL 529740|B.1.1.206|South Africa|2020-08-15	0.0006051254	Africa
Africa|hCoV-19/Senegal/659/2020|EPI ISL 480554|B.1|Senegal|2020-03-21	Africa|hCoV-19/South Africa/KRISP-K002744/2020|EPI ISL 529740|B.1.1.206|South Africa|2020-08-15	0.0005730292	Africa
Africa|hCoV-19/Senegal/6597/2020|EPI ISL 486870|B.1.356|Senegal|2020-04-23	Africa|hCoV-19/South Africa/KRISP-K002744/2020|EPI ISL 529740|B.1.1.206|South Africa|2020-08-15	0.0006051236	Africa
Africa|hCoV-19/Senegal/6619/2020|EPI ISL 498230|B.1|Senegal|2020-04-21	Africa|hCoV-19/South Africa/KRISP-K002744/2020|EPI ISL 529740|B.1.1.206|South Africa|2020-08-15	0.0005714826	Africa
Africa|hCoV-19/Senegal/6626/2020|EPI ISL 498229|B.1|Senegal|2020-04-21	Africa|hCoV-19/South Africa/KRISP-K002744/2020|EPI ISL 529740|B.1.1.206|South Africa|2020-08-15	0.0006054431	Africa
Africa|hCoV-19/Senegal/66298/2020|EPI ISL 485708|B.1.5.12|Senegal|2020-06-15	Africa|hCoV-19/South Africa/KRISP-K002744/2020|EPI ISL 529740|B.1.1.206|South Africa|2020-08-15	0.0008071270	Africa
Africa|hCoV-19/Senegal/66443/2020|EPI ISL 485711|B.1.1|Senegal|2020-06-15	Africa|hCoV-19/South Africa/KRISP-K002744/2020|EPI ISL 529740|B.1.1.206|South Africa|2020-08-15	0.0006121433	Africa
Africa|hCoV-19/Senegal/66458/2020|EPI ISL 485710|B.1.1|Senegal|2020-06-15	Africa|hCoV-19/South Africa/KRISP-K002744/2020|EPI ISL 529740|B.1.1.206|South Africa|2020-08-15	0.0004033301	Africa
Africa|hCoV-19/Senegal/6751/2020|EPI ISL 486859|B.1.1|Senegal|2020-04-21	Africa|hCoV-19/South Africa/KRISP-K002744/2020|EPI ISL 529740|B.1.1.206|South Africa|2020-08-15	0.0004081999	Africa
Africa|hCoV-19/Senegal/6762/2020|EPI ISL 486869|B.1.5.12|Senegal|2020-04-21	Africa|hCoV-19/South Africa/KRISP-K002744/2020|EPI ISL 529740|B.1.1.206|South Africa|2020-08-15	0.0007350901	Africa
Africa|hCoV-19/Senegal/68303/2020|EPI ISL 477143|B.1.5.12|Senegal|2020-06-17	Africa|hCoV-19/South Africa/KRISP-K002744/2020|EPI ISL 529740|B.1.1.206|South Africa|2020-08-15	0.0006438250	Africa
Africa|hCoV-19/Senegal/68349/2020|EPI ISL 485635|B.1.5.12|Senegal|2020-06-18	Africa|hCoV-19/South Africa/KRISP-K002744/2020|EPI ISL 529740|B.1.1.206|South Africa|2020-08-15	0.0007396578	Africa
Africa|hCoV-19/Senegal/6837/2020|EPI ISL 486868|B.1.272|Senegal|2020-04-21	Africa|hCoV-19/South Africa/KRISP-K002744/2020|EPI ISL 529740|B.1.1.206|South Africa|2020-08-15	0.0006451272	Africa
Africa|hCoV-19/Senegal/6839/2020|EPI ISL 486867|B.1|Senegal|2020-04-23	Africa|hCoV-19/South Africa/KRISP-K002744/2020|EPI ISL 529740|B.1.1.206|South Africa|2020-08-15	0.0006083666	Africa
Africa|hCoV-19/Senegal/68458/2020|EPI ISL 482878|B.1.1|Senegal|2020-06-18	Africa|hCoV-19/South Africa/KRISP-K002744/2020|EPI ISL 529740|B.1.1.206|South Africa|2020-08-15	0.0004033302	Africa
Africa|hCoV-19/Senegal/6847/2020|EPI ISL 486865|B.1.272|Senegal|2020-04-02	Africa|hCoV-19/South Africa/KRISP-K002744/2020|EPI ISL 529740|B.1.1.206|South Africa|2020-08-15	0.0006387823	Africa
Africa|hCoV-19/Senegal/68488/2020|EPI ISL 482877|B.1.356|Senegal|2020-06-17	Africa|hCoV-19/South Africa/KRISP-K002744/2020|EPI ISL 529740|B.1.1.206|South Africa|2020-08-15	0.0007396552	Africa
Africa|hCoV-19/Senegal/68525/2020|EPI ISL 477142|B.1.1|Senegal|2020-06-17	Africa|hCoV-19/South Africa/KRISP-K002744/2020|EPI ISL 529740|B.1.1.206|South Africa|2020-08-15	0.0006212348	Africa
Africa|hCoV-19/Senegal/68548/2020|EPI ISL 482876|B.1.5.12|Senegal|2020-06-17	Africa|hCoV-19/South Africa/KRISP-K002744/2020|EPI ISL 529740|B.1.1.206|South Africa|2020-08-15	0.0005448059	Africa
Africa|hCoV-19/Senegal/68550/2020|EPI ISL 482875|B.1.5.12|Senegal|2020-06-16	Africa|hCoV-19/South Africa/KRISP-K002744/2020|EPI ISL 529740|B.1.1.206|South Africa|2020-08-15	0.0006061301	Africa
Africa|hCoV-19/Senegal/6914/2020|EPI ISL 498237|B.1.5|Senegal|2020-04-24	Africa|hCoV-19/South Africa/KRISP-K002744/2020|EPI ISL 529740|B.1.1.206|South Africa|2020-08-15	0.0005837163	Africa
Africa|hCoV-19/Senegal/6934/2020|EPI ISL 498235|B.1.5.12|Senegal|2020-04-22	Africa|hCoV-19/South Africa/KRISP-K002744/2020|EPI ISL 529740|B.1.1.206|South Africa|2020-08-15	0.0006765313	Africa
Africa|hCoV-19/Senegal/70339/2020|EPI ISL 477146|B.1.5.12|Senegal|2020-06-20	Africa|hCoV-19/South Africa/KRISP-K002744/2020|EPI ISL 529740|B.1.1.206|South Africa|2020-08-15	0.0006869900	Africa
Africa|hCoV-19/Senegal/70427/2020|EPI ISL 477144|B.1.5.12|Senegal|2020-06-20	Africa|hCoV-19/South Africa/KRISP-K002744/2020|EPI ISL 529740|B.1.1.206|South Africa|2020-08-15	0.0006886145	Africa
Africa|hCoV-19/Senegal/70440/2020|EPI ISL 477145|B.1.5.12|Senegal|2020-06-19	Africa|hCoV-19/South Africa/KRISP-K002744/2020|EPI ISL 529740|B.1.1.206|South Africa|2020-08-15	0.0007591689	Africa
Africa|hCoV-19/Senegal/83493/2020|EPI ISL 498252|B.1.1.44|Senegal|2020-07-09	Africa|hCoV-19/South Africa/KRISP-K002744/2020|EPI ISL 529740|B.1.1.206|South Africa|2020-08-15	0.0006900581	Africa
Africa|hCoV-19/Senegal/9068/2020|EPI ISL 498236|B.1.356|Senegal|2020-04-24	Africa|hCoV-19/South Africa/KRISP-K002744/2020|EPI ISL 529740|B.1.1.206|South Africa|2020-08-15	0.0006056934	Africa
Africa|hCoV-19/Senegal/9250/2020|EPI ISL 486866|B.1.1|Senegal|2020-04-22	Africa|hCoV-19/South Africa/KRISP-K002744/2020|EPI ISL 529740|B.1.1.206|South Africa|2020-08-15	0.0006051236	Africa
Africa|hCoV-19/Senegal/9256/2020|EPI ISL 486864|B.1.1|Senegal|2020-04-23	Africa|hCoV-19/South Africa/KRISP-K002744/2020|EPI ISL 529740|B.1.1.206|South Africa|2020-08-15	0.0005433446	Africa
Africa|hCoV-19/Senegal/9369/2020|EPI ISL 486863|B.1.5|Senegal|2020-04-25	Africa|hCoV-19/South Africa/KRISP-K002744/2020|EPI ISL 529740|B.1.1.206|South Africa|2020-08-15	0.0004705932	Africa
Africa|hCoV-19/Senegal/9392/2020|EPI ISL 486862|B.1.1|Senegal|2020-04-25	Africa|hCoV-19/South Africa/KRISP-K002744/2020|EPI ISL 529740|B.1.1.206|South Africa|2020-08-15	0.0004389857	Africa
Africa|hCoV-19/Senegal/9439/2020|EPI ISL 486861|B.1.1.44|Senegal|2020-04-25	Africa|hCoV-19/South Africa/KRISP-K002744/2020|EPI ISL 529740|B.1.1.206|South Africa|2020-08-15	0.0004034116	Africa
Africa|hCoV-19/Senegal/9615/2020|EPI ISL 486860|B.1.5.12|Senegal|2020-04-25	Africa|hCoV-19/South Africa/KRISP-K002744/2020|EPI ISL 529740|B.1.1.206|South Africa|2020-08-15	0.0005714826	Africa
Africa|hCoV-19/Senegal/9819/2020|EPI ISL 498233|B.1|Senegal|2020-04-25	Africa|hCoV-19/South Africa/KRISP-K002744/2020|EPI ISL 529740|B.1.1.206|South Africa|2020-08-15	0.0006160227	Africa
Africa|hCoV-19/Senegal/9821/2020|EPI ISL 498232|B.1.356|Senegal|2020-04-25	Africa|hCoV-19/South Africa/KRISP-K002744/2020|EPI ISL 529740|B.1.1.206|South Africa|2020-08-15	0.0005441091	Africa
Africa|hCoV-19/Senegal/9838/2020|EPI ISL 498231|B.1.272|Senegal|2020-04-25	Africa|hCoV-19/South Africa/KRISP-K002744/2020|EPI ISL 529740|B.1.1.206|South Africa|2020-08-15	0.0006443136	Africa
Africa|hCoV-19/Sierra Leone/KGH-G-8548/2020|EPI ISL 512811|B.1|Sierra Leone|2020-03-30	Africa|hCoV-19/South Africa/KRISP-K002744/2020|EPI ISL 529740|B.1.1.206|South Africa|2020-08-15	0.0005715438	Africa
Africa|hCoV-19/Sierra Leone/KGH-G-8549/2020|EPI ISL 512812|B.1.1|Sierra Leone|2020-03-31	Africa|hCoV-19/South Africa/KRISP-K002744/2020|EPI ISL 529740|B.1.1.206|South Africa|2020-08-15	0.0003360803	Africa
Africa|hCoV-19/Sierra Leone/KGH-G-8603/2020|EPI ISL 512813|B.1|Sierra Leone|2020-04-23	Africa|hCoV-19/South Africa/KRISP-K002744/2020|EPI ISL 529740|B.1.1.206|South Africa|2020-08-15	0.0005717687	Africa
Africa|hCoV-19/Sierra Leone/KGH-G-8604/2020|EPI ISL 512814|B.6|Sierra Leone|2020-04-03	Africa|hCoV-19/South Africa/KRISP-K002744/2020|EPI ISL 529740|B.1.1.206|South Africa|2020-08-15	0.0007397049	Africa
Africa|hCoV-19/Sierra Leone/KGH-G-8607/2020|EPI ISL 512815|B.1.1|Sierra Leone|2020-04-03	Africa|hCoV-19/South Africa/KRISP-K002744/2020|EPI ISL 529740|B.1.1.206|South Africa|2020-08-15	0.0003698536	Africa
Africa|hCoV-19/Sierra Leone/KGH-G-8625/2020|EPI ISL 512816|A.12|Sierra Leone|2020-04-10	Africa|hCoV-19/South Africa/KRISP-K002744/2020|EPI ISL 529740|B.1.1.206|South Africa|2020-08-15	0.0010426905	Africa
Africa|hCoV-19/Sierra Leone/KGH-G-8626/2020|EPI ISL 512817|A.12|Sierra Leone|2020-04-10	Africa|hCoV-19/South Africa/KRISP-K002744/2020|EPI ISL 529740|B.1.1.206|South Africa|2020-08-15	0.0009416457	Africa
Africa|hCoV-19/Sierra Leone/KGH-G-8627/2020|EPI ISL 512818|B.1.5|Sierra Leone|2020-04-08	Africa|hCoV-19/South Africa/KRISP-K002744/2020|EPI ISL 529740|B.1.1.206|South Africa|2020-08-15	0.0005042509	Africa
Africa|hCoV-19/Sierra Leone/KGH-G-8668/2020|EPI ISL 512819|A.12|Sierra Leone|2020-04-11	Africa|hCoV-19/South Africa/KRISP-K002744/2020|EPI ISL 529740|B.1.1.206|South Africa|2020-08-15	0.0009312615	Africa
Africa|hCoV-19/Sierra Leone/KGH-G-8669/2020|EPI ISL 512820|A.12|Sierra Leone|2020-04-14	Africa|hCoV-19/South Africa/KRISP-K002744/2020|EPI ISL 529740|B.1.1.206|South Africa|2020-08-15	0.0009753377	Africa
Africa|hCoV-19/South Africa/KRISP-0001/2020|EPI ISL 467431|B|South Africa|2020-03-23	Africa|hCoV-19/South Africa/KRISP-K002744/2020|EPI ISL 529740|B.1.1.206|South Africa|2020-08-15	0.0005053108	Africa
Africa|hCoV-19/South Africa/KRISP-0016/2020|EPI ISL 467432|B.1.106|South Africa|2020-03-28	Africa|hCoV-19/South Africa/KRISP-K002744/2020|EPI ISL 529740|B.1.1.206|South Africa|2020-08-15	0.0004706089	Africa
Africa|hCoV-19/South Africa/KRISP-0017/2020|EPI ISL 467433|B.1.5|South Africa|2020-04-03	Africa|hCoV-19/South Africa/KRISP-K002744/2020|EPI ISL 529740|B.1.1.206|South Africa|2020-08-15	0.0004369852	Africa
Africa|hCoV-19/South Africa/KRISP-0019/2020|EPI ISL 467434|B.1.5|South Africa|2020-04-02	Africa|hCoV-19/South Africa/KRISP-K002744/2020|EPI ISL 529740|B.1.1.206|South Africa|2020-08-15	0.0004369852	Africa
Africa|hCoV-19/South Africa/KRISP-0021/2020|EPI ISL 467435|B.1.5|South Africa|2020-04-02	Africa|hCoV-19/South Africa/KRISP-K002744/2020|EPI ISL 529740|B.1.1.206|South Africa|2020-08-15	0.0004708146	Africa
Africa|hCoV-19/South Africa/KRISP-0024/2020|EPI ISL 467436|B.1.106|South Africa|2020-04-01	Africa|hCoV-19/South Africa/KRISP-K002744/2020|EPI ISL 529740|B.1.1.206|South Africa|2020-08-15	0.0003800980	Africa
Africa|hCoV-19/South Africa/KRISP-0026/2020|EPI ISL 467437|B.1.106|South Africa|2020-04-01	Africa|hCoV-19/South Africa/KRISP-K002744/2020|EPI ISL 529740|B.1.1.206|South Africa|2020-08-15	0.0004710371	Africa
Africa|hCoV-19/South Africa/KRISP-0028/2020|EPI ISL 467438|B.1.106|South Africa|2020-04-02	Africa|hCoV-19/South Africa/KRISP-K002744/2020|EPI ISL 529740|B.1.1.206|South Africa|2020-08-15	0.0005195293	Africa
Africa|hCoV-19/South Africa/KRISP-0029/2020|EPI ISL 467439|B.1.5|South Africa|2020-04-02	Africa|hCoV-19/South Africa/KRISP-K002744/2020|EPI ISL 529740|B.1.1.206|South Africa|2020-08-15	0.0004579192	Africa
Africa|hCoV-19/South Africa/KRISP-0033/2020|EPI ISL 467440|B.1.106|South Africa|2020-04-01	Africa|hCoV-19/South Africa/KRISP-K002744/2020|EPI ISL 529740|B.1.1.206|South Africa|2020-08-15	0.0004762427	Africa
Africa|hCoV-19/South Africa/KRISP-0035/2020|EPI ISL 467441|B.1.5|South Africa|2020-03-27	Africa|hCoV-19/South Africa/KRISP-K002744/2020|EPI ISL 529740|B.1.1.206|South Africa|2020-08-15	0.0004369705	Africa
Africa|hCoV-19/South Africa/KRISP-0041/2020|EPI ISL 467443|B.1.5|South Africa|2020-03-25	Africa|hCoV-19/South Africa/KRISP-K002744/2020|EPI ISL 529740|B.1.1.206|South Africa|2020-08-15	0.0004369705	Africa
Africa|hCoV-19/South Africa/KRISP-005/2020|EPI ISL 455630|B.1.5|South Africa|2020-04-29	Africa|hCoV-19/South Africa/KRISP-K002744/2020|EPI ISL 529740|B.1.1.206|South Africa|2020-08-15	0.0004893283	Africa
Africa|hCoV-19/South Africa/KRISP-0055/2020|EPI ISL 467444|B.1.5|South Africa|2020-03-24	Africa|hCoV-19/South Africa/KRISP-K002744/2020|EPI ISL 529740|B.1.1.206|South Africa|2020-08-15	0.0004369699	Africa
Africa|hCoV-19/South Africa/KRISP-0056/2020|EPI ISL 467445|B.1.5|South Africa|2020-04-04	Africa|hCoV-19/South Africa/KRISP-K002744/2020|EPI ISL 529740|B.1.1.206|South Africa|2020-08-15	0.0005042610	Africa
Africa|hCoV-19/South Africa/KRISP-0057/2020|EPI ISL 467446|B.1.5|South Africa|2020-03-29	Africa|hCoV-19/South Africa/KRISP-K002744/2020|EPI ISL 529740|B.1.1.206|South Africa|2020-08-15	0.0004374409	Africa
Africa|hCoV-19/South Africa/KRISP-0059/2020|EPI ISL 467448|B.1.5|South Africa|2020-04-01	Africa|hCoV-19/South Africa/KRISP-K002744/2020|EPI ISL 529740|B.1.1.206|South Africa|2020-08-15	0.0005111625	Africa
Africa|hCoV-19/South Africa/KRISP-0065/2020|EPI ISL 467449|B.1.106|South Africa|2020-04-04	Africa|hCoV-19/South Africa/KRISP-K002744/2020|EPI ISL 529740|B.1.1.206|South Africa|2020-08-15	0.0004712899	Africa
Africa|hCoV-19/South Africa/KRISP-0066/2020|EPI ISL 467450|B.1.106|South Africa|2020-04-03	Africa|hCoV-19/South Africa/KRISP-K002744/2020|EPI ISL 529740|B.1.1.206|South Africa|2020-08-15	0.0004705931	Africa
Africa|hCoV-19/South Africa/KRISP-0067/2020|EPI ISL 467451|B.1.5|South Africa|2020-04-03	Africa|hCoV-19/South Africa/KRISP-K002744/2020|EPI ISL 529740|B.1.1.206|South Africa|2020-08-15	0.0004369705	Africa
Africa|hCoV-19/South Africa/KRISP-0074/2020|EPI ISL 467452|B.1.106|South Africa|2020-04-04	Africa|hCoV-19/South Africa/KRISP-K002744/2020|EPI ISL 529740|B.1.1.206|South Africa|2020-08-15	0.0004121119	Africa
Africa|hCoV-19/South Africa/KRISP-0075/2020|EPI ISL 467453|B.1.106|South Africa|2020-04-04	Africa|hCoV-19/South Africa/KRISP-K002744/2020|EPI ISL 529740|B.1.1.206|South Africa|2020-08-15	0.0004708463	Africa
Africa|hCoV-19/South Africa/KRISP-0080/2020|EPI ISL 467454|B.1.106|South Africa|2020-04-01	Africa|hCoV-19/South Africa/KRISP-K002744/2020|EPI ISL 529740|B.1.1.206|South Africa|2020-08-15	0.0004705931	Africa
Africa|hCoV-19/South Africa/KRISP-0081/2020|EPI ISL 467455|B.1.106|South Africa|2020-04-06	Africa|hCoV-19/South Africa/KRISP-K002744/2020|EPI ISL 529740|B.1.1.206|South Africa|2020-08-15	0.0004705931	Africa
Africa|hCoV-19/South Africa/KRISP-0084/2020|EPI ISL 467456|B.1.106|South Africa|2020-04-05	Africa|hCoV-19/South Africa/KRISP-K002744/2020|EPI ISL 529740|B.1.1.206|South Africa|2020-08-15	0.0004705931	Africa
Africa|hCoV-19/South Africa/KRISP-0088/2020|EPI ISL 467457|B.1.106|South Africa|2020-04-07	Africa|hCoV-19/South Africa/KRISP-K002744/2020|EPI ISL 529740|B.1.1.206|South Africa|2020-08-15	0.0004705931	Africa
Africa|hCoV-19/South Africa/KRISP-0089/2020|EPI ISL 467458|B.1.106|South Africa|2020-04-05	Africa|hCoV-19/South Africa/KRISP-K002744/2020|EPI ISL 529740|B.1.1.206|South Africa|2020-08-15	0.0004798989	Africa
Africa|hCoV-19/South Africa/KRISP-0090/2020|EPI ISL 467459|B.1.106|South Africa|2020-04-03	Africa|hCoV-19/South Africa/KRISP-K002744/2020|EPI ISL 529740|B.1.1.206|South Africa|2020-08-15	0.0004815155	Africa
Africa|hCoV-19/South Africa/KRISP-0096/2020|EPI ISL 467461|B.1.106|South Africa|2020-04-01	Africa|hCoV-19/South Africa/KRISP-K002744/2020|EPI ISL 529740|B.1.1.206|South Africa|2020-08-15	0.0004065143	Africa
Africa|hCoV-19/South Africa/KRISP-0097/2020|EPI ISL 467462|B.1.106|South Africa|2020-04-01	Africa|hCoV-19/South Africa/KRISP-K002744/2020|EPI ISL 529740|B.1.1.206|South Africa|2020-08-15	0.0004708940	Africa
Africa|hCoV-19/South Africa/KRISP-0111/2020|EPI ISL 467465|B.1.106|South Africa|2020-04-01	Africa|hCoV-19/South Africa/KRISP-K002744/2020|EPI ISL 529740|B.1.1.206|South Africa|2020-08-15	0.0005738413	Africa
Africa|hCoV-19/South Africa/KRISP-0113/2020|EPI ISL 467467|B.1.106|South Africa|2020-04-05	Africa|hCoV-19/South Africa/KRISP-K002744/2020|EPI ISL 529740|B.1.1.206|South Africa|2020-08-15	0.0005042390	Africa
Africa|hCoV-19/South Africa/KRISP-0115/2020|EPI ISL 467468|B.1.5|South Africa|2020-04-04	Africa|hCoV-19/South Africa/KRISP-K002744/2020|EPI ISL 529740|B.1.1.206|South Africa|2020-08-15	0.0004369705	Africa
Africa|hCoV-19/South Africa/KRISP-0118/2020|EPI ISL 467470|B.1.106|South Africa|2020-04-01	Africa|hCoV-19/South Africa/KRISP-K002744/2020|EPI ISL 529740|B.1.1.206|South Africa|2020-08-15	0.0004706089	Africa
Africa|hCoV-19/South Africa/KRISP-0119/2020|EPI ISL 467471|B.1.5|South Africa|2020-04-01	Africa|hCoV-19/South Africa/KRISP-K002744/2020|EPI ISL 529740|B.1.1.206|South Africa|2020-08-15	0.0004369705	Africa
Africa|hCoV-19/South Africa/KRISP-012/2020|EPI ISL 421576|B.1.1.10|South Africa|2020-04-01	Africa|hCoV-19/South Africa/KRISP-K002744/2020|EPI ISL 529740|B.1.1.206|South Africa|2020-08-15	0.0004710411	Africa
Africa|hCoV-19/South Africa/KRISP-0120/2020|EPI ISL 467472|B.1.106|South Africa|2020-04-01	Africa|hCoV-19/South Africa/KRISP-K002744/2020|EPI ISL 529740|B.1.1.206|South Africa|2020-08-15	0.0005042390	Africa
Africa|hCoV-19/South Africa/KRISP-0123/2020|EPI ISL 467475|B.1.5|South Africa|2020-05-14	Africa|hCoV-19/South Africa/KRISP-K002744/2020|EPI ISL 529740|B.1.1.206|South Africa|2020-08-15	0.0005378678	Africa
Africa|hCoV-19/South Africa/KRISP-0124/2020|EPI ISL 467476|B.1.1.57|South Africa|2020-05-13	Africa|hCoV-19/South Africa/KRISP-K002744/2020|EPI ISL 529740|B.1.1.206|South Africa|2020-08-15	0.0003722349	Africa
Africa|hCoV-19/South Africa/KRISP-0125/2020|EPI ISL 467477|B.1.1.52|South Africa|2020-05-13	Africa|hCoV-19/South Africa/KRISP-K002744/2020|EPI ISL 529740|B.1.1.206|South Africa|2020-08-15	0.0004369499	Africa
Africa|hCoV-19/South Africa/KRISP-0126/2020|EPI ISL 467478|B.1.1.40|South Africa|2020-05-13	Africa|hCoV-19/South Africa/KRISP-K002744/2020|EPI ISL 529740|B.1.1.206|South Africa|2020-08-15	0.0005378171	Africa
Africa|hCoV-19/South Africa/KRISP-0127/2020|EPI ISL 467479|B.1.5.19|South Africa|2020-05-13	Africa|hCoV-19/South Africa/KRISP-K002744/2020|EPI ISL 529740|B.1.1.206|South Africa|2020-08-15	0.0005378551	Africa
Africa|hCoV-19/South Africa/KRISP-0128/2020|EPI ISL 467480|B.1.1.57|South Africa|2020-05-13	Africa|hCoV-19/South Africa/KRISP-K002744/2020|EPI ISL 529740|B.1.1.206|South Africa|2020-08-15	0.0003712803	Africa
Africa|hCoV-19/South Africa/KRISP-0129/2020|EPI ISL 467481|B.1.1.52|South Africa|2020-05-13	Africa|hCoV-19/South Africa/KRISP-K002744/2020|EPI ISL 529740|B.1.1.206|South Africa|2020-08-15	0.0004705710	Africa
Africa|hCoV-19/South Africa/KRISP-0130/2020|EPI ISL 467482|B.1.1.57|South Africa|2020-05-13	Africa|hCoV-19/South Africa/KRISP-K002744/2020|EPI ISL 529740|B.1.1.206|South Africa|2020-08-15	0.0004033221	Africa
Africa|hCoV-19/South Africa/KRISP-0131/2020|EPI ISL 467483|B.1.5|South Africa|2020-05-13	Africa|hCoV-19/South Africa/KRISP-K002744/2020|EPI ISL 529740|B.1.1.206|South Africa|2020-08-15	0.0005042409	Africa
Africa|hCoV-19/South Africa/KRISP-0132/2020|EPI ISL 467484|B.1.1.40|South Africa|2020-05-13	Africa|hCoV-19/South Africa/KRISP-K002744/2020|EPI ISL 529740|B.1.1.206|South Africa|2020-08-15	0.0004369309	Africa
Africa|hCoV-19/South Africa/KRISP-0133/2020|EPI ISL 467485|B.1.1.57|South Africa|2020-05-13	Africa|hCoV-19/South Africa/KRISP-K002744/2020|EPI ISL 529740|B.1.1.206|South Africa|2020-08-15	0.0004369499	Africa
Africa|hCoV-19/South Africa/KRISP-0134/2020|EPI ISL 467486|B.1.1.206|South Africa|2020-05-14	Africa|hCoV-19/South Africa/KRISP-K002744/2020|EPI ISL 529740|B.1.1.206|South Africa|2020-08-15	0.0002688534	Africa
Africa|hCoV-19/South Africa/KRISP-0135/2020|EPI ISL 467487|B.1.1.57|South Africa|2020-05-14	Africa|hCoV-19/South Africa/KRISP-K002744/2020|EPI ISL 529740|B.1.1.206|South Africa|2020-08-15	0.0003727520	Africa
Africa|hCoV-19/South Africa/KRISP-0136/2020|EPI ISL 467488|B.1.5|South Africa|2020-05-14	Africa|hCoV-19/South Africa/KRISP-K002744/2020|EPI ISL 529740|B.1.1.206|South Africa|2020-08-15	0.0005715076	Africa
Africa|hCoV-19/South Africa/KRISP-0137/2020|EPI ISL 467489|B.1.1.52|South Africa|2020-05-14	Africa|hCoV-19/South Africa/KRISP-K002744/2020|EPI ISL 529740|B.1.1.206|South Africa|2020-08-15	0.0004369499	Africa
Africa|hCoV-19/South Africa/KRISP-0138/2020|EPI ISL 467490|B.1.1.53|South Africa|2020-05-14	Africa|hCoV-19/South Africa/KRISP-K002744/2020|EPI ISL 529740|B.1.1.206|South Africa|2020-08-15	0.0004369602	Africa
Africa|hCoV-19/South Africa/KRISP-0139/2020|EPI ISL 467491|B.1.1|South Africa|2020-05-16	Africa|hCoV-19/South Africa/KRISP-K002744/2020|EPI ISL 529740|B.1.1.206|South Africa|2020-08-15	0.0004033302	Africa
Africa|hCoV-19/South Africa/KRISP-0143/2020|EPI ISL 467493|B.1.1.56|South Africa|2020-05-21	Africa|hCoV-19/South Africa/KRISP-K002744/2020|EPI ISL 529740|B.1.1.206|South Africa|2020-08-15	0.0004033126	Africa
Africa|hCoV-19/South Africa/KRISP-0144/2020|EPI ISL 467494|B.1.5.16|South Africa|2020-05-30	Africa|hCoV-19/South Africa/KRISP-K002744/2020|EPI ISL 529740|B.1.1.206|South Africa|2020-08-15	0.0005042509	Africa
Africa|hCoV-19/South Africa/KRISP-0145/2020|EPI ISL 467495|B.1.106|South Africa|2020-05-30	Africa|hCoV-19/South Africa/KRISP-K002744/2020|EPI ISL 529740|B.1.1.206|South Africa|2020-08-15	0.0005042171	Africa
Africa|hCoV-19/South Africa/KRISP-0148/2020|EPI ISL 467498|B.1.1|South Africa|2020-05-30	Africa|hCoV-19/South Africa/KRISP-K002744/2020|EPI ISL 529740|B.1.1.206|South Africa|2020-08-15	0.0004369792	Africa
Africa|hCoV-19/South Africa/KRISP-0149/2020|EPI ISL 467499|B.1.1|South Africa|2020-05-30	Africa|hCoV-19/South Africa/KRISP-K002744/2020|EPI ISL 529740|B.1.1.206|South Africa|2020-08-15	0.0003696958	Africa
Africa|hCoV-19/South Africa/KRISP-0150/2020|EPI ISL 467500|B.1.1.75|South Africa|2020-05-30	Africa|hCoV-19/South Africa/KRISP-K002744/2020|EPI ISL 529740|B.1.1.206|South Africa|2020-08-15	0.0005378063	Africa
Africa|hCoV-19/South Africa/KRISP-0151/2020|EPI ISL 467501|B.1.1|South Africa|2020-06-01	Africa|hCoV-19/South Africa/KRISP-K002744/2020|EPI ISL 529740|B.1.1.206|South Africa|2020-08-15	0.0004377355	Africa
Africa|hCoV-19/South Africa/KRISP-0152/2020|EPI ISL 467502|B.1.1|South Africa|2020-06-01	Africa|hCoV-19/South Africa/KRISP-K002744/2020|EPI ISL 529740|B.1.1.206|South Africa|2020-08-15	0.0004033302	Africa
Africa|hCoV-19/South Africa/KRISP-0153/2020|EPI ISL 467503|B.1.1|South Africa|2020-06-01	Africa|hCoV-19/South Africa/KRISP-K002744/2020|EPI ISL 529740|B.1.1.206|South Africa|2020-08-15	0.0004369499	Africa
Africa|hCoV-19/South Africa/KRISP-0154/2020|EPI ISL 467504|B.1.1|South Africa|2020-06-01	Africa|hCoV-19/South Africa/KRISP-K002744/2020|EPI ISL 529740|B.1.1.206|South Africa|2020-08-15	0.0003383312	Africa
Africa|hCoV-19/South Africa/KRISP-0155/2020|EPI ISL 467505|B.1.106|South Africa|2020-06-01	Africa|hCoV-19/South Africa/KRISP-K002744/2020|EPI ISL 529740|B.1.1.206|South Africa|2020-08-15	0.0005452510	Africa
Africa|hCoV-19/South Africa/KRISP-0157/2020|EPI ISL 467507|B.1.1.273|South Africa|2020-05-25	Africa|hCoV-19/South Africa/KRISP-K002744/2020|EPI ISL 529740|B.1.1.206|South Africa|2020-08-15	0.0004705614	Africa
Africa|hCoV-19/South Africa/KRISP-0158/2020|EPI ISL 467508|B.1.106|South Africa|2020-05-28	Africa|hCoV-19/South Africa/KRISP-K002744/2020|EPI ISL 529740|B.1.1.206|South Africa|2020-08-15	0.0005715189	Africa
Africa|hCoV-19/South Africa/KRISP-0159/2020|EPI ISL 467509|B.1.5|South Africa|2020-06-01	Africa|hCoV-19/South Africa/KRISP-K002744/2020|EPI ISL 529740|B.1.1.206|South Africa|2020-08-15	0.0004369705	Africa
Africa|hCoV-19/South Africa/KRISP-0160/2020|EPI ISL 467510|B.1.5|South Africa|2020-06-01	Africa|hCoV-19/South Africa/KRISP-K002744/2020|EPI ISL 529740|B.1.1.206|South Africa|2020-08-15	0.0004416910	Africa
Africa|hCoV-19/South Africa/KRISP-0161/2020|EPI ISL 467511|B.1.106|South Africa|2020-06-01	Africa|hCoV-19/South Africa/KRISP-K002744/2020|EPI ISL 529740|B.1.1.206|South Africa|2020-08-15	0.0005378661	Africa
Africa|hCoV-19/South Africa/KRISP-0165/2020|EPI ISL 467515|B.1.1|South Africa|2020-05-29	Africa|hCoV-19/South Africa/KRISP-K002744/2020|EPI ISL 529740|B.1.1.206|South Africa|2020-08-15	0.0003721304	Africa
Africa|hCoV-19/South Africa/KRISP-0166/2020|EPI ISL 467516|B.1.5|South Africa|2020-04-14	Africa|hCoV-19/South Africa/KRISP-K002744/2020|EPI ISL 529740|B.1.1.206|South Africa|2020-08-15	0.0005379021	Africa
Africa|hCoV-19/South Africa/KRISP-0167/2020|EPI ISL 467517|B.1.106|South Africa|2020-06-02	Africa|hCoV-19/South Africa/KRISP-K002744/2020|EPI ISL 529740|B.1.1.206|South Africa|2020-08-15	0.0005378659	Africa
Africa|hCoV-19/South Africa/KRISP-0168/2020|EPI ISL 467518|B.1.106|South Africa|2020-05-28	Africa|hCoV-19/South Africa/KRISP-K002744/2020|EPI ISL 529740|B.1.1.206|South Africa|2020-08-15	0.0005378659	Africa
Africa|hCoV-19/South Africa/KRISP-0169/2020|EPI ISL 467519|B.1|South Africa|2020-05-31	Africa|hCoV-19/South Africa/KRISP-K002744/2020|EPI ISL 529740|B.1.1.206|South Africa|2020-08-15	0.0004729568	Africa
Africa|hCoV-19/South Africa/KRISP-0170/2020|EPI ISL 467520|B.1.1.273|South Africa|2020-05-31	Africa|hCoV-19/South Africa/KRISP-K002744/2020|EPI ISL 529740|B.1.1.206|South Africa|2020-08-15	0.0004734573	Africa
Africa|hCoV-19/South Africa/KRISP-0174/2020|EPI ISL 467524|B.1.106|South Africa|2020-06-04	Africa|hCoV-19/South Africa/KRISP-K002744/2020|EPI ISL 529740|B.1.1.206|South Africa|2020-08-15	0.0005378658	Africa
Africa|hCoV-19/South Africa/KRISP-0175/2020|EPI ISL 482702|B.1.1.273|South Africa|2020-06-05	Africa|hCoV-19/South Africa/KRISP-K002744/2020|EPI ISL 529740|B.1.1.206|South Africa|2020-08-15	0.0004722072	Africa
Africa|hCoV-19/South Africa/KRISP-0178/2020|EPI ISL 482704|B.1.1.57|South Africa|2020-06-05	Africa|hCoV-19/South Africa/KRISP-K002744/2020|EPI ISL 529740|B.1.1.206|South Africa|2020-08-15	0.0004723122	Africa
Africa|hCoV-19/South Africa/KRISP-0179/2020|EPI ISL 482705|B.1.5.16|South Africa|2020-06-06	Africa|hCoV-19/South Africa/KRISP-K002744/2020|EPI ISL 529740|B.1.1.206|South Africa|2020-08-15	0.0006387974	Africa
Africa|hCoV-19/South Africa/KRISP-0185/2020|EPI ISL 482708|B.1.1|South Africa|2020-06-07	Africa|hCoV-19/South Africa/KRISP-K002744/2020|EPI ISL 529740|B.1.1.206|South Africa|2020-08-15	0.0004369689	Africa
Africa|hCoV-19/South Africa/KRISP-0190/2020|EPI ISL 482709|B.1.1.273|South Africa|2020-06-06	Africa|hCoV-19/South Africa/KRISP-K002744/2020|EPI ISL 529740|B.1.1.206|South Africa|2020-08-15	0.0004709255	Africa
Africa|hCoV-19/South Africa/KRISP-0191/2020|EPI ISL 482710|B.1.106|South Africa|2020-06-04	Africa|hCoV-19/South Africa/KRISP-K002744/2020|EPI ISL 529740|B.1.1.206|South Africa|2020-08-15	0.0005718015	Africa
Africa|hCoV-19/South Africa/KRISP-0193/2020|EPI ISL 482848|B.1.106|South Africa|2020-06-03	Africa|hCoV-19/South Africa/KRISP-K002744/2020|EPI ISL 529740|B.1.1.206|South Africa|2020-08-15	0.0005429573	Africa
Africa|hCoV-19/South Africa/KRISP-0194/2020|EPI ISL 482849|B.1.106|South Africa|2020-06-06	Africa|hCoV-19/South Africa/KRISP-K002744/2020|EPI ISL 529740|B.1.1.206|South Africa|2020-08-15	0.0005572899	Africa
Africa|hCoV-19/South Africa/KRISP-0195/2020|EPI ISL 482850|B.1.106|South Africa|2020-06-07	Africa|hCoV-19/South Africa/KRISP-K002744/2020|EPI ISL 529740|B.1.1.206|South Africa|2020-08-15	0.0006195616	Africa
Africa|hCoV-19/South Africa/KRISP-0196/2020|EPI ISL 482712|B.1.106|South Africa|2020-06-08	Africa|hCoV-19/South Africa/KRISP-K002744/2020|EPI ISL 529740|B.1.1.206|South Africa|2020-08-15	0.0006051237	Africa
Africa|hCoV-19/South Africa/KRISP-0197/2020|EPI ISL 482713|B.1.1.206|South Africa|2020-06-08	Africa|hCoV-19/South Africa/KRISP-K002744/2020|EPI ISL 529740|B.1.1.206|South Africa|2020-08-15	0.0002383388	Africa
Africa|hCoV-19/South Africa/KRISP-0198/2020|EPI ISL 482851|B.1.1|South Africa|2020-06-11	Africa|hCoV-19/South Africa/KRISP-K002744/2020|EPI ISL 529740|B.1.1.206|South Africa|2020-08-15	0.0004091560	Africa
Africa|hCoV-19/South Africa/KRISP-0199/2020|EPI ISL 482714|B.1.5|South Africa|2020-06-11	Africa|hCoV-19/South Africa/KRISP-K002744/2020|EPI ISL 529740|B.1.1.206|South Africa|2020-08-15	0.0005788158	Africa
Africa|hCoV-19/South Africa/KRISP-02/2020|EPI ISL 421572|B|South Africa|2020-03-23	Africa|hCoV-19/South Africa/KRISP-K002744/2020|EPI ISL 529740|B.1.1.206|South Africa|2020-08-15	0.0007217501	Africa
Africa|hCoV-19/South Africa/KRISP-0200/2020|EPI ISL 482715|B.1.5|South Africa|2020-06-11	Africa|hCoV-19/South Africa/KRISP-K002744/2020|EPI ISL 529740|B.1.1.206|South Africa|2020-08-15	0.0005445331	Africa
Africa|hCoV-19/South Africa/KRISP-0201/2020|EPI ISL 482716|B.1.1|South Africa|2020-06-11	Africa|hCoV-19/South Africa/KRISP-K002744/2020|EPI ISL 529740|B.1.1.206|South Africa|2020-08-15	0.0003696958	Africa
Africa|hCoV-19/South Africa/KRISP-0203/2020|EPI ISL 482852|B.1.1|South Africa|2020-06-11	Africa|hCoV-19/South Africa/KRISP-K002744/2020|EPI ISL 529740|B.1.1.206|South Africa|2020-08-15	0.0004035743	Africa
Africa|hCoV-19/South Africa/KRISP-0206/2020|EPI ISL 482719|B.1.5|South Africa|2020-06-11	Africa|hCoV-19/South Africa/KRISP-K002744/2020|EPI ISL 529740|B.1.1.206|South Africa|2020-08-15	0.0005392069	Africa
Africa|hCoV-19/South Africa/KRISP-0211/2020|EPI ISL 482720|B.1.5|South Africa|2020-06-11	Africa|hCoV-19/South Africa/KRISP-K002744/2020|EPI ISL 529740|B.1.1.206|South Africa|2020-08-15	0.0005044086	Africa
Africa|hCoV-19/South Africa/KRISP-0212/2020|EPI ISL 482721|B.1.5|South Africa|2020-06-11	Africa|hCoV-19/South Africa/KRISP-K002744/2020|EPI ISL 529740|B.1.1.206|South Africa|2020-08-15	0.0005057348	Africa
Africa|hCoV-19/South Africa/KRISP-0213/2020|EPI ISL 482722|B.1.5|South Africa|2020-06-11	Africa|hCoV-19/South Africa/KRISP-K002744/2020|EPI ISL 529740|B.1.1.206|South Africa|2020-08-15	0.0004709571	Africa
Africa|hCoV-19/South Africa/KRISP-0214/2020|EPI ISL 482723|B.1.5|South Africa|2020-06-11	Africa|hCoV-19/South Africa/KRISP-K002744/2020|EPI ISL 529740|B.1.1.206|South Africa|2020-08-15	0.0005739109	Africa
Africa|hCoV-19/South Africa/KRISP-0224/2020|EPI ISL 482724|B.1.144|South Africa|2020-06-11	Africa|hCoV-19/South Africa/KRISP-K002744/2020|EPI ISL 529740|B.1.1.206|South Africa|2020-08-15	0.0003741898	Africa
Africa|hCoV-19/South Africa/KRISP-0243/2020|EPI ISL 482725|B.1.140|South Africa|2020-06-14	Africa|hCoV-19/South Africa/KRISP-K002744/2020|EPI ISL 529740|B.1.1.206|South Africa|2020-08-15	0.0006207086	Africa
Africa|hCoV-19/South Africa/KRISP-0245/2020|EPI ISL 482726|B.1.144|South Africa|2020-06-14	Africa|hCoV-19/South Africa/KRISP-K002744/2020|EPI ISL 529740|B.1.1.206|South Africa|2020-08-15	0.0004033315	Africa
Africa|hCoV-19/South Africa/KRISP-0255/2020|EPI ISL 482728|B.1.5|South Africa|2020-06-14	Africa|hCoV-19/South Africa/KRISP-K002744/2020|EPI ISL 529740|B.1.1.206|South Africa|2020-08-15	0.0004416864	Africa
Africa|hCoV-19/South Africa/KRISP-0259/2020|EPI ISL 482729|B.1|South Africa|2020-06-15	Africa|hCoV-19/South Africa/KRISP-K002744/2020|EPI ISL 529740|B.1.1.206|South Africa|2020-08-15	0.0006157281	Africa
Africa|hCoV-19/South Africa/KRISP-0260/2020|EPI ISL 482730|B.1.140|South Africa|2020-06-15	Africa|hCoV-19/South Africa/KRISP-K002744/2020|EPI ISL 529740|B.1.1.206|South Africa|2020-08-15	0.0007178677	Africa
Africa|hCoV-19/South Africa/KRISP-0261/2020|EPI ISL 482731|B.1.5|South Africa|2020-06-15	Africa|hCoV-19/South Africa/KRISP-K002744/2020|EPI ISL 529740|B.1.1.206|South Africa|2020-08-15	0.0005786674	Africa
Africa|hCoV-19/South Africa/KRISP-0266/2020|EPI ISL 482853|B.1.1|South Africa|2020-06-17	Africa|hCoV-19/South Africa/KRISP-K002744/2020|EPI ISL 529740|B.1.1.206|South Africa|2020-08-15	0.0004705917	Africa
Africa|hCoV-19/South Africa/KRISP-0267/2020|EPI ISL 482854|A|South Africa|2020-06-17	Africa|hCoV-19/South Africa/KRISP-K002744/2020|EPI ISL 529740|B.1.1.206|South Africa|2020-08-15	0.0011258319	Africa
Africa|hCoV-19/South Africa/KRISP-0268/2020|EPI ISL 482855|B.1.1.117|South Africa|2020-06-17	Africa|hCoV-19/South Africa/KRISP-K002744/2020|EPI ISL 529740|B.1.1.206|South Africa|2020-08-15	0.0004762430	Africa
Africa|hCoV-19/South Africa/KRISP-0269/2020|EPI ISL 482856|B.1.5|South Africa|2020-06-17	Africa|hCoV-19/South Africa/KRISP-K002744/2020|EPI ISL 529740|B.1.1.206|South Africa|2020-08-15	0.0005798354	Africa
Africa|hCoV-19/South Africa/KRISP-0270/2020|EPI ISL 482857|B.1.1.117|South Africa|2020-06-17	Africa|hCoV-19/South Africa/KRISP-K002744/2020|EPI ISL 529740|B.1.1.206|South Africa|2020-08-15	0.0004750797	Africa
Africa|hCoV-19/South Africa/KRISP-0271/2020|EPI ISL 482858|B.1.1|South Africa|2020-06-17	Africa|hCoV-19/South Africa/KRISP-K002744/2020|EPI ISL 529740|B.1.1.206|South Africa|2020-08-15	0.0005488872	Africa
Africa|hCoV-19/South Africa/KRISP-0272/2020|EPI ISL 482859|B.1.1|South Africa|2020-06-17	Africa|hCoV-19/South Africa/KRISP-K002744/2020|EPI ISL 529740|B.1.1.206|South Africa|2020-08-15	0.0004107423	Africa
Africa|hCoV-19/South Africa/KRISP-0273/2020|EPI ISL 482860|B.1.1.57|South Africa|2020-06-18	Africa|hCoV-19/South Africa/KRISP-K002744/2020|EPI ISL 529740|B.1.1.206|South Africa|2020-08-15	0.0005818571	Africa
Africa|hCoV-19/South Africa/KRISP-0274/2020|EPI ISL 482861|B.1.1.57|South Africa|2020-06-18	Africa|hCoV-19/South Africa/KRISP-K002744/2020|EPI ISL 529740|B.1.1.206|South Africa|2020-08-15	0.0005807247	Africa
Africa|hCoV-19/South Africa/KRISP-0275/2020|EPI ISL 482862|B.1.1|South Africa|2020-06-18	Africa|hCoV-19/South Africa/KRISP-K002744/2020|EPI ISL 529740|B.1.1.206|South Africa|2020-08-15	0.0004042229	Africa
Africa|hCoV-19/South Africa/KRISP-0276/2020|EPI ISL 482863|B.1.1.57|South Africa|2020-06-18	Africa|hCoV-19/South Africa/KRISP-K002744/2020|EPI ISL 529740|B.1.1.206|South Africa|2020-08-15	0.0005833743	Africa
Africa|hCoV-19/South Africa/KRISP-0277/2020|EPI ISL 482864|B.1.1.273|South Africa|2020-06-16	Africa|hCoV-19/South Africa/KRISP-K002744/2020|EPI ISL 529740|B.1.1.206|South Africa|2020-08-15	0.0006174022	Africa
Africa|hCoV-19/South Africa/KRISP-0278/2020|EPI ISL 482865|B.1.1.75|South Africa|2020-06-16	Africa|hCoV-19/South Africa/KRISP-K002744/2020|EPI ISL 529740|B.1.1.206|South Africa|2020-08-15	0.0004743118	Africa
Africa|hCoV-19/South Africa/KRISP-0279/2020|EPI ISL 482866|B.1.1.56|South Africa|2020-06-16	Africa|hCoV-19/South Africa/KRISP-K002744/2020|EPI ISL 529740|B.1.1.206|South Africa|2020-08-15	0.0005168788	Africa
Africa|hCoV-19/South Africa/KRISP-0280/2020|EPI ISL 482867|B.1.1.206|South Africa|2020-06-16	Africa|hCoV-19/South Africa/KRISP-K002744/2020|EPI ISL 529740|B.1.1.206|South Africa|2020-08-15	0.0002688416	Africa
Africa|hCoV-19/South Africa/KRISP-0281/2020|EPI ISL 482868|B.1.1.206|South Africa|2020-06-16	Africa|hCoV-19/South Africa/KRISP-K002744/2020|EPI ISL 529740|B.1.1.206|South Africa|2020-08-15	0.0002747498	Africa
Africa|hCoV-19/South Africa/KRISP-0282/2020|EPI ISL 482869|B.1.1.206|South Africa|2020-06-16	Africa|hCoV-19/South Africa/KRISP-K002744/2020|EPI ISL 529740|B.1.1.206|South Africa|2020-08-15	0.0003089726	Africa
Africa|hCoV-19/South Africa/KRISP-0283/2020|EPI ISL 482870|B.1.1.206|South Africa|2020-06-16	Africa|hCoV-19/South Africa/KRISP-K002744/2020|EPI ISL 529740|B.1.1.206|South Africa|2020-08-15	0.0003490763	Africa
Africa|hCoV-19/South Africa/KRISP-0284/2020|EPI ISL 482871|B.1.1.206|South Africa|2020-06-16	Africa|hCoV-19/South Africa/KRISP-K002744/2020|EPI ISL 529740|B.1.1.206|South Africa|2020-08-15	0.0003390536	Africa
Africa|hCoV-19/South Africa/KRISP-0285/2020|EPI ISL 482872|B.1.1.206|South Africa|2020-06-16	Africa|hCoV-19/South Africa/KRISP-K002744/2020|EPI ISL 529740|B.1.1.206|South Africa|2020-08-15	0.0003078840	Africa
Africa|hCoV-19/South Africa/KRISP-0286/2020|EPI ISL 487277|B.1.1|South Africa|2020-06-26	Africa|hCoV-19/South Africa/KRISP-K002744/2020|EPI ISL 529740|B.1.1.206|South Africa|2020-08-15	0.0003696958	Africa
Africa|hCoV-19/South Africa/KRISP-0287/2020|EPI ISL 487278|B.1.1.84|South Africa|2020-06-26	Africa|hCoV-19/South Africa/KRISP-K002744/2020|EPI ISL 529740|B.1.1.206|South Africa|2020-08-15	0.0004068535	Africa
Africa|hCoV-19/South Africa/KRISP-0288/2020|EPI ISL 487279|B.1.140|South Africa|2020-06-26	Africa|hCoV-19/South Africa/KRISP-K002744/2020|EPI ISL 529740|B.1.1.206|South Africa|2020-08-15	0.0006167321	Africa
Africa|hCoV-19/South Africa/KRISP-0290/2020|EPI ISL 487280|B.1.1.84|South Africa|2020-06-26	Africa|hCoV-19/South Africa/KRISP-K002744/2020|EPI ISL 529740|B.1.1.206|South Africa|2020-08-15	0.0004382859	Africa
Africa|hCoV-19/South Africa/KRISP-0291/2020|EPI ISL 487281|B.1.1.84|South Africa|2020-06-26	Africa|hCoV-19/South Africa/KRISP-K002744/2020|EPI ISL 529740|B.1.1.206|South Africa|2020-08-15	0.0005051219	Africa
Africa|hCoV-19/South Africa/KRISP-0293/2020|EPI ISL 487282|B.1.5|South Africa|2020-06-25	Africa|hCoV-19/South Africa/KRISP-K002744/2020|EPI ISL 529740|B.1.1.206|South Africa|2020-08-15	0.0006570405	Africa
Africa|hCoV-19/South Africa/KRISP-0296/2020|EPI ISL 487284|B.1.1.57|South Africa|2020-06-26	Africa|hCoV-19/South Africa/KRISP-K002744/2020|EPI ISL 529740|B.1.1.206|South Africa|2020-08-15	0.0004101108	Africa
Africa|hCoV-19/South Africa/KRISP-0297/2020|EPI ISL 487285|B.1.1.84|South Africa|2020-06-26	Africa|hCoV-19/South Africa/KRISP-K002744/2020|EPI ISL 529740|B.1.1.206|South Africa|2020-08-15	0.0004077935	Africa
Africa|hCoV-19/South Africa/KRISP-0299/2020|EPI ISL 487287|B.1.140|South Africa|2020-06-25	Africa|hCoV-19/South Africa/KRISP-K002744/2020|EPI ISL 529740|B.1.1.206|South Africa|2020-08-15	0.0005766436	Africa
Africa|hCoV-19/South Africa/KRISP-0300/2020|EPI ISL 487288|B.1.140|South Africa|2020-06-25	Africa|hCoV-19/South Africa/KRISP-K002744/2020|EPI ISL 529740|B.1.1.206|South Africa|2020-08-15	0.0006051783	Africa
Africa|hCoV-19/South Africa/KRISP-0302/2020|EPI ISL 487289|B.1.5|South Africa|2020-06-24	Africa|hCoV-19/South Africa/KRISP-K002744/2020|EPI ISL 529740|B.1.1.206|South Africa|2020-08-15	0.0006217283	Africa
Africa|hCoV-19/South Africa/KRISP-0303/2020|EPI ISL 487348|B.1.144|South Africa|2020-06-25	Africa|hCoV-19/South Africa/KRISP-K002744/2020|EPI ISL 529740|B.1.1.206|South Africa|2020-08-15	0.0004442965	Africa
Africa|hCoV-19/South Africa/KRISP-0305/2020|EPI ISL 487291|B.1.1.206|South Africa|2020-06-24	Africa|hCoV-19/South Africa/KRISP-K002744/2020|EPI ISL 529740|B.1.1.206|South Africa|2020-08-15	0.0004204738	Africa
Africa|hCoV-19/South Africa/KRISP-0308/2020|EPI ISL 487292|C.1|South Africa|2020-06-24	Africa|hCoV-19/South Africa/KRISP-K002744/2020|EPI ISL 529740|B.1.1.206|South Africa|2020-08-15	0.0005420248	Africa
Africa|hCoV-19/South Africa/KRISP-0309/2020|EPI ISL 487293|C.1|South Africa|2020-06-24	Africa|hCoV-19/South Africa/KRISP-K002744/2020|EPI ISL 529740|B.1.1.206|South Africa|2020-08-15	0.0005893614	Africa
Africa|hCoV-19/South Africa/KRISP-0310/2020|EPI ISL 487294|C.1|South Africa|2020-06-24	Africa|hCoV-19/South Africa/KRISP-K002744/2020|EPI ISL 529740|B.1.1.206|South Africa|2020-08-15	0.0005436501	Africa
Africa|hCoV-19/South Africa/KRISP-0312/2020|EPI ISL 487295|B.1.1.62|South Africa|2020-06-24	Africa|hCoV-19/South Africa/KRISP-K002744/2020|EPI ISL 529740|B.1.1.206|South Africa|2020-08-15	0.0004388079	Africa
Africa|hCoV-19/South Africa/KRISP-0318/2020|EPI ISL 487297|B.1.1.206|South Africa|2020-06-23	Africa|hCoV-19/South Africa/KRISP-K002744/2020|EPI ISL 529740|B.1.1.206|South Africa|2020-08-15	0.0003026115	Africa
Africa|hCoV-19/South Africa/KRISP-0321/2020|EPI ISL 487298|B.1.1.206|South Africa|2020-06-24	Africa|hCoV-19/South Africa/KRISP-K002744/2020|EPI ISL 529740|B.1.1.206|South Africa|2020-08-15	0.0003788957	Africa
Africa|hCoV-19/South Africa/KRISP-0322/2020|EPI ISL 487299|B.1.1.288|South Africa|2020-06-24	Africa|hCoV-19/South Africa/KRISP-K002744/2020|EPI ISL 529740|B.1.1.206|South Africa|2020-08-15	0.0003127696	Africa
Africa|hCoV-19/South Africa/KRISP-0323/2020|EPI ISL 487300|B.1.1.288|South Africa|2020-06-24	Africa|hCoV-19/South Africa/KRISP-K002744/2020|EPI ISL 529740|B.1.1.206|South Africa|2020-08-15	0.0003757306	Africa
Africa|hCoV-19/South Africa/KRISP-0327/2020|EPI ISL 487301|C.1|South Africa|2020-06-24	Africa|hCoV-19/South Africa/KRISP-K002744/2020|EPI ISL 529740|B.1.1.206|South Africa|2020-08-15	0.0005591701	Africa
Africa|hCoV-19/South Africa/KRISP-0331/2020|EPI ISL 487302|B.1.1.206|South Africa|2020-06-24	Africa|hCoV-19/South Africa/KRISP-K002744/2020|EPI ISL 529740|B.1.1.206|South Africa|2020-08-15	0.0003418848	Africa
Africa|hCoV-19/South Africa/KRISP-0332/2020|EPI ISL 487303|C.1|South Africa|2020-06-24	Africa|hCoV-19/South Africa/KRISP-K002744/2020|EPI ISL 529740|B.1.1.206|South Africa|2020-08-15	0.0005825376	Africa
Africa|hCoV-19/South Africa/KRISP-0336/2020|EPI ISL 487304|B.1.1.273|South Africa|2020-06-18	Africa|hCoV-19/South Africa/KRISP-K002744/2020|EPI ISL 529740|B.1.1.206|South Africa|2020-08-15	0.0005714806	Africa
Africa|hCoV-19/South Africa/KRISP-0337/2020|EPI ISL 495517|B.1.1.273|South Africa|2020-06-18	Africa|hCoV-19/South Africa/KRISP-K002744/2020|EPI ISL 529740|B.1.1.206|South Africa|2020-08-15	0.0005875957	Africa
Africa|hCoV-19/South Africa/KRISP-0338/2020|EPI ISL 487305|B.1.1.273|South Africa|2020-06-18	Africa|hCoV-19/South Africa/KRISP-K002744/2020|EPI ISL 529740|B.1.1.206|South Africa|2020-08-15	0.0005419825	Africa
Africa|hCoV-19/South Africa/KRISP-0339/2020|EPI ISL 487306|B.1.1.273|South Africa|2020-06-18	Africa|hCoV-19/South Africa/KRISP-K002744/2020|EPI ISL 529740|B.1.1.206|South Africa|2020-08-15	0.0005522703	Africa
Africa|hCoV-19/South Africa/KRISP-0340/2020|EPI ISL 487307|B.1.1.273|South Africa|2020-06-17	Africa|hCoV-19/South Africa/KRISP-K002744/2020|EPI ISL 529740|B.1.1.206|South Africa|2020-08-15	0.0005477714	Africa
Africa|hCoV-19/South Africa/KRISP-0342/2020|EPI ISL 495518|B.1.1.206|South Africa|2020-06-18	Africa|hCoV-19/South Africa/KRISP-K002744/2020|EPI ISL 529740|B.1.1.206|South Africa|2020-08-15	0.0003844525	Africa
Africa|hCoV-19/South Africa/KRISP-0343/2020|EPI ISL 495519|H.1|South Africa|2020-06-18	Africa|hCoV-19/South Africa/KRISP-K002744/2020|EPI ISL 529740|B.1.1.206|South Africa|2020-08-15	0.0004420060	Africa
Africa|hCoV-19/South Africa/KRISP-0344/2020|EPI ISL 495520|C.1|South Africa|2020-06-20	Africa|hCoV-19/South Africa/KRISP-K002744/2020|EPI ISL 529740|B.1.1.206|South Africa|2020-08-15	0.0007087263	Africa
Africa|hCoV-19/South Africa/KRISP-0346/2020|EPI ISL 495521|B.1.140|South Africa|2020-06-18	Africa|hCoV-19/South Africa/KRISP-K002744/2020|EPI ISL 529740|B.1.1.206|South Africa|2020-08-15	0.0006544830	Africa
Africa|hCoV-19/South Africa/KRISP-0347/2020|EPI ISL 487308|B.1.1.206|South Africa|2020-06-18	Africa|hCoV-19/South Africa/KRISP-K002744/2020|EPI ISL 529740|B.1.1.206|South Africa|2020-08-15	0.0003697117	Africa
Africa|hCoV-19/South Africa/KRISP-0348/2020|EPI ISL 487309|B.1.144|South Africa|2020-06-18	Africa|hCoV-19/South Africa/KRISP-K002744/2020|EPI ISL 529740|B.1.1.206|South Africa|2020-08-15	0.0004128958	Africa
Africa|hCoV-19/South Africa/KRISP-0349/2020|EPI ISL 487310|B.1.1.206|South Africa|2020-06-17	Africa|hCoV-19/South Africa/KRISP-K002744/2020|EPI ISL 529740|B.1.1.206|South Africa|2020-08-15	0.0002708922	Africa
Africa|hCoV-19/South Africa/KRISP-0350/2020|EPI ISL 487311|B.1.1.206|South Africa|2020-06-17	Africa|hCoV-19/South Africa/KRISP-K002744/2020|EPI ISL 529740|B.1.1.206|South Africa|2020-08-15	0.0002691065	Africa
Africa|hCoV-19/South Africa/KRISP-0352/2020|EPI ISL 487312|B.1.1.206|South Africa|2020-06-17	Africa|hCoV-19/South Africa/KRISP-K002744/2020|EPI ISL 529740|B.1.1.206|South Africa|2020-08-15	0.0002690341	Africa
Africa|hCoV-19/South Africa/KRISP-0356/2020|EPI ISL 487313|B.1.5|South Africa|2020-06-25	Africa|hCoV-19/South Africa/KRISP-K002744/2020|EPI ISL 529740|B.1.1.206|South Africa|2020-08-15	0.0006426948	Africa
Africa|hCoV-19/South Africa/KRISP-0360/2020|EPI ISL 487314|C.1|South Africa|2020-06-19	Africa|hCoV-19/South Africa/KRISP-K002744/2020|EPI ISL 529740|B.1.1.206|South Africa|2020-08-15	0.0006387116	Africa
Africa|hCoV-19/South Africa/KRISP-0361/2020|EPI ISL 487315|B.1.1.206|South Africa|2020-06-18	Africa|hCoV-19/South Africa/KRISP-K002744/2020|EPI ISL 529740|B.1.1.206|South Africa|2020-08-15	0.0003454871	Africa
Africa|hCoV-19/South Africa/KRISP-0365/2020|EPI ISL 487316|B.1.1.84|South Africa|2020-06-25	Africa|hCoV-19/South Africa/KRISP-K002744/2020|EPI ISL 529740|B.1.1.206|South Africa|2020-08-15	0.0004369413	Africa
Africa|hCoV-19/South Africa/KRISP-0366/2020|EPI ISL 487317|B.1.1|South Africa|2020-06-18	Africa|hCoV-19/South Africa/KRISP-K002744/2020|EPI ISL 529740|B.1.1.206|South Africa|2020-08-15	0.0002781305	Africa
Africa|hCoV-19/South Africa/KRISP-0367/2020|EPI ISL 487318|B.1.1.273|South Africa|2020-06-25	Africa|hCoV-19/South Africa/KRISP-K002744/2020|EPI ISL 529740|B.1.1.206|South Africa|2020-08-15	0.0005388024	Africa
Africa|hCoV-19/South Africa/KRISP-0368/2020|EPI ISL 487319|B.1.1|South Africa|2020-06-18	Africa|hCoV-19/South Africa/KRISP-K002744/2020|EPI ISL 529740|B.1.1.206|South Africa|2020-08-15	0.0003697045	Africa
Africa|hCoV-19/South Africa/KRISP-0369/2020|EPI ISL 487320|B.1.1.84|South Africa|2020-06-25	Africa|hCoV-19/South Africa/KRISP-K002744/2020|EPI ISL 529740|B.1.1.206|South Africa|2020-08-15	0.0004369309	Africa
Africa|hCoV-19/South Africa/KRISP-0370/2020|EPI ISL 487321|B.1.140|South Africa|2020-06-25	Africa|hCoV-19/South Africa/KRISP-K002744/2020|EPI ISL 529740|B.1.1.206|South Africa|2020-08-15	0.0006388402	Africa
Africa|hCoV-19/South Africa/KRISP-0372/2020|EPI ISL 487323|B.1.106|South Africa|2020-06-19	Africa|hCoV-19/South Africa/KRISP-K002744/2020|EPI ISL 529740|B.1.1.206|South Africa|2020-08-15	0.0005450972	Africa
Africa|hCoV-19/South Africa/KRISP-0373/2020|EPI ISL 487324|B.1.106|South Africa|2020-06-19	Africa|hCoV-19/South Africa/KRISP-K002744/2020|EPI ISL 529740|B.1.1.206|South Africa|2020-08-15	0.0006051499	Africa
Africa|hCoV-19/South Africa/KRISP-0375/2020|EPI ISL 487325|B.1.140|South Africa|2020-06-25	Africa|hCoV-19/South Africa/KRISP-K002744/2020|EPI ISL 529740|B.1.1.206|South Africa|2020-08-15	0.0006434691	Africa
Africa|hCoV-19/South Africa/KRISP-0376/2020|EPI ISL 487326|B.1.5|South Africa|2020-06-22	Africa|hCoV-19/South Africa/KRISP-K002744/2020|EPI ISL 529740|B.1.1.206|South Africa|2020-08-15	0.0004752727	Africa
Africa|hCoV-19/South Africa/KRISP-0377/2020|EPI ISL 495522|B.1.1|South Africa|2020-06-22	Africa|hCoV-19/South Africa/KRISP-K002744/2020|EPI ISL 529740|B.1.1.206|South Africa|2020-08-15	0.0003888099	Africa
Africa|hCoV-19/South Africa/KRISP-0378/2020|EPI ISL 487327|B.1.1.84|South Africa|2020-06-22	Africa|hCoV-19/South Africa/KRISP-K002744/2020|EPI ISL 529740|B.1.1.206|South Africa|2020-08-15	0.0003808383	Africa
Africa|hCoV-19/South Africa/KRISP-0380/2020|EPI ISL 487328|B.1.1.84|South Africa|2020-06-25	Africa|hCoV-19/South Africa/KRISP-K002744/2020|EPI ISL 529740|B.1.1.206|South Africa|2020-08-15	0.0004037062	Africa
Africa|hCoV-19/South Africa/KRISP-0382/2020|EPI ISL 495523|B.1.140|South Africa|2020-06-25	Africa|hCoV-19/South Africa/KRISP-K002744/2020|EPI ISL 529740|B.1.1.206|South Africa|2020-08-15	0.0006301522	Africa
Africa|hCoV-19/South Africa/KRISP-0383/2020|EPI ISL 495524|B.1.140|South Africa|2020-06-25	Africa|hCoV-19/South Africa/KRISP-K002744/2020|EPI ISL 529740|B.1.1.206|South Africa|2020-08-15	0.0008141151	Africa
Africa|hCoV-19/South Africa/KRISP-0384/2020|EPI ISL 495525|B.1.140|South Africa|2020-06-25	Africa|hCoV-19/South Africa/KRISP-K002744/2020|EPI ISL 529740|B.1.1.206|South Africa|2020-08-15	0.0006244754	Africa
Africa|hCoV-19/South Africa/KRISP-0386/2020|EPI ISL 487329|B.1.1.62|South Africa|2020-07-01	Africa|hCoV-19/South Africa/KRISP-K002744/2020|EPI ISL 529740|B.1.1.206|South Africa|2020-08-15	0.0004369685	Africa
Africa|hCoV-19/South Africa/KRISP-0387/2020|EPI ISL 487330|B.1.1.99|South Africa|2020-07-01	Africa|hCoV-19/South Africa/KRISP-K002744/2020|EPI ISL 529740|B.1.1.206|South Africa|2020-08-15	0.0004715917	Africa
Africa|hCoV-19/South Africa/KRISP-0388/2020|EPI ISL 487331|B.1.140|South Africa|2020-07-01	Africa|hCoV-19/South Africa/KRISP-K002744/2020|EPI ISL 529740|B.1.1.206|South Africa|2020-08-15	0.0006101002	Africa
Africa|hCoV-19/South Africa/KRISP-0389/2020|EPI ISL 487332|C.9|South Africa|2020-07-01	Africa|hCoV-19/South Africa/KRISP-K002744/2020|EPI ISL 529740|B.1.1.206|South Africa|2020-08-15	0.0006051092	Africa
Africa|hCoV-19/South Africa/KRISP-0390/2020|EPI ISL 487333|C.2|South Africa|2020-07-01	Africa|hCoV-19/South Africa/KRISP-K002744/2020|EPI ISL 529740|B.1.1.206|South Africa|2020-08-15	0.0006104024	Africa
Africa|hCoV-19/South Africa/KRISP-0391/2020|EPI ISL 487334|B.1.1.206|South Africa|2020-07-01	Africa|hCoV-19/South Africa/KRISP-K002744/2020|EPI ISL 529740|B.1.1.206|South Africa|2020-08-15	0.0002697233	Africa
Africa|hCoV-19/South Africa/KRISP-0392/2020|EPI ISL 487335|B.1.5.19|South Africa|2020-07-01	Africa|hCoV-19/South Africa/KRISP-K002744/2020|EPI ISL 529740|B.1.1.206|South Africa|2020-08-15	0.0005228299	Africa
Africa|hCoV-19/South Africa/KRISP-0393/2020|EPI ISL 487336|C.6|South Africa|2020-07-01	Africa|hCoV-19/South Africa/KRISP-K002744/2020|EPI ISL 529740|B.1.1.206|South Africa|2020-08-15	0.0005405799	Africa
Africa|hCoV-19/South Africa/KRISP-0394/2020|EPI ISL 487337|B.1.5.19|South Africa|2020-07-01	Africa|hCoV-19/South Africa/KRISP-K002744/2020|EPI ISL 529740|B.1.1.206|South Africa|2020-08-15	0.0005733692	Africa
Africa|hCoV-19/South Africa/KRISP-0395/2020|EPI ISL 487338|C.2|South Africa|2020-07-01	Africa|hCoV-19/South Africa/KRISP-K002744/2020|EPI ISL 529740|B.1.1.206|South Africa|2020-08-15	0.0006050830	Africa
Africa|hCoV-19/South Africa/KRISP-0396/2020|EPI ISL 487339|C.1|South Africa|2020-07-01	Africa|hCoV-19/South Africa/KRISP-K002744/2020|EPI ISL 529740|B.1.1.206|South Africa|2020-08-15	0.0006079312	Africa
Africa|hCoV-19/South Africa/KRISP-0397/2020|EPI ISL 487340|B.1.5|South Africa|2020-07-01	Africa|hCoV-19/South Africa/KRISP-K002744/2020|EPI ISL 529740|B.1.1.206|South Africa|2020-08-15	0.0005378551	Africa
Africa|hCoV-19/South Africa/KRISP-0398/2020|EPI ISL 487341|B.1.1.206|South Africa|2020-07-01	Africa|hCoV-19/South Africa/KRISP-K002744/2020|EPI ISL 529740|B.1.1.206|South Africa|2020-08-15	0.0002761272	Africa
Africa|hCoV-19/South Africa/KRISP-04/2020|EPI ISL 436684|B.1.1.273|South Africa|2020-03-31	Africa|hCoV-19/South Africa/KRISP-K002744/2020|EPI ISL 529740|B.1.1.206|South Africa|2020-08-15	0.0004042905	Africa
Africa|hCoV-19/South Africa/KRISP-0402/2020|EPI ISL 495527|B.1.140|South Africa|2020-06-23	Africa|hCoV-19/South Africa/KRISP-K002744/2020|EPI ISL 529740|B.1.1.206|South Africa|2020-08-15	0.0006740336	Africa
Africa|hCoV-19/South Africa/KRISP-0403/2020|EPI ISL 495528|C.1|South Africa|2020-06-23	Africa|hCoV-19/South Africa/KRISP-K002744/2020|EPI ISL 529740|B.1.1.206|South Africa|2020-08-15	0.0005416525	Africa
Africa|hCoV-19/South Africa/KRISP-0404/2020|EPI ISL 495529|B.1.1.206|South Africa|2020-06-24	Africa|hCoV-19/South Africa/KRISP-K002744/2020|EPI ISL 529740|B.1.1.206|South Africa|2020-08-15	0.0002688533	Africa
Africa|hCoV-19/South Africa/KRISP-0405/2020|EPI ISL 495530|B.1.140|South Africa|2020-06-23	Africa|hCoV-19/South Africa/KRISP-K002744/2020|EPI ISL 529740|B.1.1.206|South Africa|2020-08-15	0.0006724929	Africa
Africa|hCoV-19/South Africa/KRISP-0406/2020|EPI ISL 495531|B.1.1.206|South Africa|2020-06-22	Africa|hCoV-19/South Africa/KRISP-K002744/2020|EPI ISL 529740|B.1.1.206|South Africa|2020-08-15	0.0003432186	Africa
Africa|hCoV-19/South Africa/KRISP-0407/2020|EPI ISL 495532|B.1.5|South Africa|2020-06-24	Africa|hCoV-19/South Africa/KRISP-K002744/2020|EPI ISL 529740|B.1.1.206|South Africa|2020-08-15	0.0004779603	Africa
Africa|hCoV-19/South Africa/KRISP-0408/2020|EPI ISL 495533|B.1.140|South Africa|2020-06-23	Africa|hCoV-19/South Africa/KRISP-K002744/2020|EPI ISL 529740|B.1.1.206|South Africa|2020-08-15	0.0005939463	Africa
Africa|hCoV-19/South Africa/KRISP-0409/2020|EPI ISL 495534|C.1|South Africa|2020-06-23	Africa|hCoV-19/South Africa/KRISP-K002744/2020|EPI ISL 529740|B.1.1.206|South Africa|2020-08-15	0.0005378295	Africa
Africa|hCoV-19/South Africa/KRISP-0410/2020|EPI ISL 495535|B.1.140|South Africa|2020-07-02	Africa|hCoV-19/South Africa/KRISP-K002744/2020|EPI ISL 529740|B.1.1.206|South Africa|2020-08-15	0.0007061151	Africa
Africa|hCoV-19/South Africa/KRISP-0411/2020|EPI ISL 495536|B.1.1.206|South Africa|2020-07-02	Africa|hCoV-19/South Africa/KRISP-K002744/2020|EPI ISL 529740|B.1.1.206|South Africa|2020-08-15	0.0003360882	Africa
Africa|hCoV-19/South Africa/KRISP-0412/2020|EPI ISL 495537|B.1.1.206|South Africa|2020-07-02	Africa|hCoV-19/South Africa/KRISP-K002744/2020|EPI ISL 529740|B.1.1.206|South Africa|2020-08-15	0.0003697045	Africa
Africa|hCoV-19/South Africa/KRISP-0413/2020|EPI ISL 495538|B.1.1.40|South Africa|2020-07-02	Africa|hCoV-19/South Africa/KRISP-K002744/2020|EPI ISL 529740|B.1.1.206|South Africa|2020-08-15	0.0005378298	Africa
Africa|hCoV-19/South Africa/KRISP-0414/2020|EPI ISL 495539|B.1.140|South Africa|2020-07-02	Africa|hCoV-19/South Africa/KRISP-K002744/2020|EPI ISL 529740|B.1.1.206|South Africa|2020-08-15	0.0006388124	Africa
Africa|hCoV-19/South Africa/KRISP-0415/2020|EPI ISL 495540|B.1.140|South Africa|2020-07-02	Africa|hCoV-19/South Africa/KRISP-K002744/2020|EPI ISL 529740|B.1.1.206|South Africa|2020-08-15	0.0006724477	Africa
Africa|hCoV-19/South Africa/KRISP-0417/2020|EPI ISL 495541|B.1.1.62|South Africa|2020-07-02	Africa|hCoV-19/South Africa/KRISP-K002744/2020|EPI ISL 529740|B.1.1.206|South Africa|2020-08-15	0.0005042272	Africa
Africa|hCoV-19/South Africa/KRISP-0418/2020|EPI ISL 495542|B.1.1.206|South Africa|2020-07-02	Africa|hCoV-19/South Africa/KRISP-K002744/2020|EPI ISL 529740|B.1.1.206|South Africa|2020-08-15	0.0004033126	Africa
Africa|hCoV-19/South Africa/KRISP-0420/2020|EPI ISL 495543|C.9|South Africa|2020-07-01	Africa|hCoV-19/South Africa/KRISP-K002744/2020|EPI ISL 529740|B.1.1.206|South Africa|2020-08-15	0.0006063116	Africa
Africa|hCoV-19/South Africa/KRISP-0421/2020|EPI ISL 495544|B.1.1|South Africa|2020-07-01	Africa|hCoV-19/South Africa/KRISP-K002744/2020|EPI ISL 529740|B.1.1.206|South Africa|2020-08-15	0.0003369668	Africa
Africa|hCoV-19/South Africa/KRISP-0423/2020|EPI ISL 495545|B.1.140|South Africa|2020-07-01	Africa|hCoV-19/South Africa/KRISP-K002744/2020|EPI ISL 529740|B.1.1.206|South Africa|2020-08-15	0.0005816340	Africa
Africa|hCoV-19/South Africa/KRISP-0426/2020|EPI ISL 495546|B.1.1.206|South Africa|2020-07-01	Africa|hCoV-19/South Africa/KRISP-K002744/2020|EPI ISL 529740|B.1.1.206|South Africa|2020-08-15	0.0003698324	Africa
Africa|hCoV-19/South Africa/KRISP-0436/2020|EPI ISL 498055|B.1.1|South Africa|2020-07-01	Africa|hCoV-19/South Africa/KRISP-K002744/2020|EPI ISL 529740|B.1.1.206|South Africa|2020-08-15	0.0004369602	Africa
Africa|hCoV-19/South Africa/KRISP-0445/2020|EPI ISL 498058|H.1|South Africa|2020-06-30	Africa|hCoV-19/South Africa/KRISP-K002744/2020|EPI ISL 529740|B.1.1.206|South Africa|2020-08-15	0.0004103873	Africa
Africa|hCoV-19/South Africa/KRISP-0446/2020|EPI ISL 498059|B.1.5|South Africa|2020-06-30	Africa|hCoV-19/South Africa/KRISP-K002744/2020|EPI ISL 529740|B.1.1.206|South Africa|2020-08-15	0.0004450930	Africa
Africa|hCoV-19/South Africa/KRISP-045/2020|EPI ISL 436686|B.1.1.1|South Africa|2020-03-27	Africa|hCoV-19/South Africa/KRISP-K002744/2020|EPI ISL 529740|B.1.1.206|South Africa|2020-08-15	0.0005042050	Africa
Africa|hCoV-19/South Africa/KRISP-0458/2020|EPI ISL 495549|B.1.1|South Africa|2020-07-02	Africa|hCoV-19/South Africa/KRISP-K002744/2020|EPI ISL 529740|B.1.1.206|South Africa|2020-08-15	0.0004723487	Africa
Africa|hCoV-19/South Africa/KRISP-0460/2020|EPI ISL 495550|B.1.106|South Africa|2020-07-02	Africa|hCoV-19/South Africa/KRISP-K002744/2020|EPI ISL 529740|B.1.1.206|South Africa|2020-08-15	0.0005381263	Africa
Africa|hCoV-19/South Africa/KRISP-0462/2020|EPI ISL 495552|B.1.106|South Africa|2020-07-02	Africa|hCoV-19/South Africa/KRISP-K002744/2020|EPI ISL 529740|B.1.1.206|South Africa|2020-08-15	0.0005435917	Africa
Africa|hCoV-19/South Africa/KRISP-0464/2020|EPI ISL 495553|B.1.5|South Africa|2020-06-30	Africa|hCoV-19/South Africa/KRISP-K002744/2020|EPI ISL 529740|B.1.1.206|South Africa|2020-08-15	0.0004240351	Africa
Africa|hCoV-19/South Africa/KRISP-0469/2020|EPI ISL 495555|H.1|South Africa|2020-07-06	Africa|hCoV-19/South Africa/KRISP-K002744/2020|EPI ISL 529740|B.1.1.206|South Africa|2020-08-15	0.0004422051	Africa
Africa|hCoV-19/South Africa/KRISP-0474/2020|EPI ISL 495557|H.1|South Africa|2020-07-06	Africa|hCoV-19/South Africa/KRISP-K002744/2020|EPI ISL 529740|B.1.1.206|South Africa|2020-08-15	0.0004369601	Africa
Africa|hCoV-19/South Africa/KRISP-0475/2020|EPI ISL 495558|H.1|South Africa|2020-07-06	Africa|hCoV-19/South Africa/KRISP-K002744/2020|EPI ISL 529740|B.1.1.206|South Africa|2020-08-15	0.0004400655	Africa
Africa|hCoV-19/South Africa/KRISP-0478/2020|EPI ISL 495559|B.1.1|South Africa|2020-07-05	Africa|hCoV-19/South Africa/KRISP-K002744/2020|EPI ISL 529740|B.1.1.206|South Africa|2020-08-15	0.0003365890	Africa
Africa|hCoV-19/South Africa/KRISP-0485/2020|EPI ISL 495561|B.1.1.206|South Africa|2020-07-03	Africa|hCoV-19/South Africa/KRISP-K002744/2020|EPI ISL 529740|B.1.1.206|South Africa|2020-08-15	0.0002704710	Africa
Africa|hCoV-19/South Africa/KRISP-0487/2020|EPI ISL 495562|B.1.106|South Africa|2020-07-03	Africa|hCoV-19/South Africa/KRISP-K002744/2020|EPI ISL 529740|B.1.1.206|South Africa|2020-08-15	0.0006724317	Africa
Africa|hCoV-19/South Africa/KRISP-0489/2020|EPI ISL 498060|B.1.1.206|South Africa|2020-07-09	Africa|hCoV-19/South Africa/KRISP-K002744/2020|EPI ISL 529740|B.1.1.206|South Africa|2020-08-15	0.0002696026	Africa
Africa|hCoV-19/South Africa/KRISP-0490/2020|EPI ISL 498061|B.1.1.206|South Africa|2020-07-09	Africa|hCoV-19/South Africa/KRISP-K002744/2020|EPI ISL 529740|B.1.1.206|South Africa|2020-08-15	0.0002688417	Africa
Africa|hCoV-19/South Africa/KRISP-0491/2020|EPI ISL 498062|B.1.1.273|South Africa|2020-07-07	Africa|hCoV-19/South Africa/KRISP-K002744/2020|EPI ISL 529740|B.1.1.206|South Africa|2020-08-15	0.0005714443	Africa
Africa|hCoV-19/South Africa/KRISP-0492/2020|EPI ISL 498063|B.1.1.273|South Africa|2020-07-07	Africa|hCoV-19/South Africa/KRISP-K002744/2020|EPI ISL 529740|B.1.1.206|South Africa|2020-08-15	0.0005760657	Africa
Africa|hCoV-19/South Africa/KRISP-0493/2020|EPI ISL 498064|B.1.1.67|South Africa|2020-07-07	Africa|hCoV-19/South Africa/KRISP-K002744/2020|EPI ISL 529740|B.1.1.206|South Africa|2020-08-15	0.0004732652	Africa
Africa|hCoV-19/South Africa/KRISP-0494/2020|EPI ISL 498065|B.1.1.206|South Africa|2020-07-09	Africa|hCoV-19/South Africa/KRISP-K002744/2020|EPI ISL 529740|B.1.1.206|South Africa|2020-08-15	0.0003024530	Africa
Africa|hCoV-19/South Africa/KRISP-0497/2020|EPI ISL 498066|B.1.1.206|South Africa|2020-07-09	Africa|hCoV-19/South Africa/KRISP-K002744/2020|EPI ISL 529740|B.1.1.206|South Africa|2020-08-15	0.0003024530	Africa
Africa|hCoV-19/South Africa/KRISP-0498/2020|EPI ISL 498067|B.1|South Africa|2020-07-10	Africa|hCoV-19/South Africa/KRISP-K002744/2020|EPI ISL 529740|B.1.1.206|South Africa|2020-08-15	0.0007060844	Africa
Africa|hCoV-19/South Africa/KRISP-0500/2020|EPI ISL 498068|B.1.1|South Africa|2020-07-07	Africa|hCoV-19/South Africa/KRISP-K002744/2020|EPI ISL 529740|B.1.1.206|South Africa|2020-08-15	0.0004567181	Africa
Africa|hCoV-19/South Africa/KRISP-0501/2020|EPI ISL 498069|B.1.5|South Africa|2020-07-11	Africa|hCoV-19/South Africa/KRISP-K002744/2020|EPI ISL 529740|B.1.1.206|South Africa|2020-08-15	0.0005715207	Africa
Africa|hCoV-19/South Africa/KRISP-0502/2020|EPI ISL 498070|B.1.1.273|South Africa|2020-07-11	Africa|hCoV-19/South Africa/KRISP-K002744/2020|EPI ISL 529740|B.1.1.206|South Africa|2020-08-15	0.0006057426	Africa
Africa|hCoV-19/South Africa/KRISP-0503/2020|EPI ISL 498071|B.1.1.273|South Africa|2020-07-11	Africa|hCoV-19/South Africa/KRISP-K002744/2020|EPI ISL 529740|B.1.1.206|South Africa|2020-08-15	0.0007060677	Africa
Africa|hCoV-19/South Africa/KRISP-0526/2020|EPI ISL 498072|B.1.5.19|South Africa|2020-07-13	Africa|hCoV-19/South Africa/KRISP-K002744/2020|EPI ISL 529740|B.1.1.206|South Africa|2020-08-15	0.0006051357	Africa
Africa|hCoV-19/South Africa/KRISP-0527/2020|EPI ISL 498073|B.1.140|South Africa|2020-07-14	Africa|hCoV-19/South Africa/KRISP-K002744/2020|EPI ISL 529740|B.1.1.206|South Africa|2020-08-15	0.0007733954	Africa
Africa|hCoV-19/South Africa/KRISP-0529/2020|EPI ISL 498074|C.1|South Africa|2020-07-13	Africa|hCoV-19/South Africa/KRISP-K002744/2020|EPI ISL 529740|B.1.1.206|South Africa|2020-08-15	0.0006051357	Africa
Africa|hCoV-19/South Africa/KRISP-0531/2020|EPI ISL 498075|B.1.5|South Africa|2020-07-14	Africa|hCoV-19/South Africa/KRISP-K002744/2020|EPI ISL 529740|B.1.1.206|South Africa|2020-08-15	0.0006724477	Africa
Africa|hCoV-19/South Africa/KRISP-0534/2020|EPI ISL 498077|B.1.5|South Africa|2020-07-14	Africa|hCoV-19/South Africa/KRISP-K002744/2020|EPI ISL 529740|B.1.1.206|South Africa|2020-08-15	0.0006724929	Africa
Africa|hCoV-19/South Africa/KRISP-0535/2020|EPI ISL 498078|B.1.1.206|South Africa|2020-07-08	Africa|hCoV-19/South Africa/KRISP-K002744/2020|EPI ISL 529740|B.1.1.206|South Africa|2020-08-15	0.0004369515	Africa
Africa|hCoV-19/South Africa/KRISP-0536/2020|EPI ISL 498079|B.1.1|South Africa|2020-07-14	Africa|hCoV-19/South Africa/KRISP-K002744/2020|EPI ISL 529740|B.1.1.206|South Africa|2020-08-15	0.0003697280	Africa
Africa|hCoV-19/South Africa/KRISP-0538/2020|EPI ISL 498080|B.1.1.254|South Africa|2020-07-14	Africa|hCoV-19/South Africa/KRISP-K002744/2020|EPI ISL 529740|B.1.1.206|South Africa|2020-08-15	0.0004405429	Africa
Africa|hCoV-19/South Africa/KRISP-0539/2020|EPI ISL 498081|B.1.1.206|South Africa|2020-07-07	Africa|hCoV-19/South Africa/KRISP-K002744/2020|EPI ISL 529740|B.1.1.206|South Africa|2020-08-15	0.0003360803	Africa
Africa|hCoV-19/South Africa/KRISP-0540/2020|EPI ISL 498082|B.1.1|South Africa|2020-07-14	Africa|hCoV-19/South Africa/KRISP-K002744/2020|EPI ISL 529740|B.1.1.206|South Africa|2020-08-15	0.0003024793	Africa
Africa|hCoV-19/South Africa/KRISP-0541/2020|EPI ISL 498083|B.1.1.206|South Africa|2020-07-14	Africa|hCoV-19/South Africa/KRISP-K002744/2020|EPI ISL 529740|B.1.1.206|South Africa|2020-08-15	0.0004439896	Africa
Africa|hCoV-19/South Africa/KRISP-0543/2020|EPI ISL 498084|C.2|South Africa|2020-07-12	Africa|hCoV-19/South Africa/KRISP-K002744/2020|EPI ISL 529740|B.1.1.206|South Africa|2020-08-15	0.0007396059	Africa
Africa|hCoV-19/South Africa/KRISP-0544/2020|EPI ISL 498085|B.1.1.206|South Africa|2020-07-13	Africa|hCoV-19/South Africa/KRISP-K002744/2020|EPI ISL 529740|B.1.1.206|South Africa|2020-08-15	0.0003714269	Africa
Africa|hCoV-19/South Africa/KRISP-0545/2020|EPI ISL 498086|B.1.1.273|South Africa|2020-07-14	Africa|hCoV-19/South Africa/KRISP-K002744/2020|EPI ISL 529740|B.1.1.206|South Africa|2020-08-15	0.0006387268	Africa
Africa|hCoV-19/South Africa/KRISP-0548/2020|EPI ISL 498087|B.1.1.273|South Africa|2020-07-15	Africa|hCoV-19/South Africa/KRISP-K002744/2020|EPI ISL 529740|B.1.1.206|South Africa|2020-08-15	0.0005378063	Africa
Africa|hCoV-19/South Africa/KRISP-0549/2020|EPI ISL 498088|B.1.140|South Africa|2020-07-15	Africa|hCoV-19/South Africa/KRISP-K002744/2020|EPI ISL 529740|B.1.1.206|South Africa|2020-08-15	0.0006388402	Africa
Africa|hCoV-19/South Africa/KRISP-0550/2020|EPI ISL 498089|B.1.1.34|South Africa|2020-07-15	Africa|hCoV-19/South Africa/KRISP-K002744/2020|EPI ISL 529740|B.1.1.206|South Africa|2020-08-15	0.0005715190	Africa
Africa|hCoV-19/South Africa/KRISP-0551/2020|EPI ISL 498090|H.1|South Africa|2020-07-14	Africa|hCoV-19/South Africa/KRISP-K002744/2020|EPI ISL 529740|B.1.1.206|South Africa|2020-08-15	0.0004369602	Africa
Africa|hCoV-19/South Africa/KRISP-0552/2020|EPI ISL 498091|H.1|South Africa|2020-07-14	Africa|hCoV-19/South Africa/KRISP-K002744/2020|EPI ISL 529740|B.1.1.206|South Africa|2020-08-15	0.0004369602	Africa
Africa|hCoV-19/South Africa/KRISP-0553/2020|EPI ISL 498092|H.1|South Africa|2020-07-14	Africa|hCoV-19/South Africa/KRISP-K002744/2020|EPI ISL 529740|B.1.1.206|South Africa|2020-08-15	0.0003714897	Africa
Africa|hCoV-19/South Africa/KRISP-0554/2020|EPI ISL 498093|B.1.1|South Africa|2020-07-14	Africa|hCoV-19/South Africa/KRISP-K002744/2020|EPI ISL 529740|B.1.1.206|South Africa|2020-08-15	0.0003719418	Africa
Africa|hCoV-19/South Africa/KRISP-0555/2020|EPI ISL 498094|B.1.140|South Africa|2020-07-15	Africa|hCoV-19/South Africa/KRISP-K002744/2020|EPI ISL 529740|B.1.1.206|South Africa|2020-08-15	0.0006724637	Africa
Africa|hCoV-19/South Africa/KRISP-0556/2020|EPI ISL 498095|B.1.1.273|South Africa|2020-07-15	Africa|hCoV-19/South Africa/KRISP-K002744/2020|EPI ISL 529740|B.1.1.206|South Africa|2020-08-15	0.0005378190	Africa
Africa|hCoV-19/South Africa/KRISP-0557/2020|EPI ISL 498096|C.1|South Africa|2020-07-14	Africa|hCoV-19/South Africa/KRISP-K002744/2020|EPI ISL 529740|B.1.1.206|South Africa|2020-08-15	0.0006052170	Africa
Africa|hCoV-19/South Africa/KRISP-0558/2020|EPI ISL 498097|B.1.1.206|South Africa|2020-07-15	Africa|hCoV-19/South Africa/KRISP-K002744/2020|EPI ISL 529740|B.1.1.206|South Africa|2020-08-15	0.0003716615	Africa
Africa|hCoV-19/South Africa/KRISP-0559/2020|EPI ISL 498098|B.1.1.206|South Africa|2020-07-14	Africa|hCoV-19/South Africa/KRISP-K002744/2020|EPI ISL 529740|B.1.1.206|South Africa|2020-08-15	0.0003697044	Africa
Africa|hCoV-19/South Africa/KRISP-0560/2020|EPI ISL 498099|B.1.1|South Africa|2020-07-15	Africa|hCoV-19/South Africa/KRISP-K002744/2020|EPI ISL 529740|B.1.1.206|South Africa|2020-08-15	0.0004033126	Africa
Africa|hCoV-19/South Africa/KRISP-0561/2020|EPI ISL 498100|H.1|South Africa|2020-07-15	Africa|hCoV-19/South Africa/KRISP-K002744/2020|EPI ISL 529740|B.1.1.206|South Africa|2020-08-15	0.0004705820	Africa
Africa|hCoV-19/South Africa/KRISP-0562/2020|EPI ISL 498101|B.1.140|South Africa|2020-07-15	Africa|hCoV-19/South Africa/KRISP-K002744/2020|EPI ISL 529740|B.1.1.206|South Africa|2020-08-15	0.0006051784	Africa
Africa|hCoV-19/South Africa/KRISP-0564/2020|EPI ISL 498103|B.1.1|South Africa|2020-07-15	Africa|hCoV-19/South Africa/KRISP-K002744/2020|EPI ISL 529740|B.1.1.206|South Africa|2020-08-15	0.0003360803	Africa
Africa|hCoV-19/South Africa/KRISP-0565/2020|EPI ISL 498104|C.2|South Africa|2020-07-14	Africa|hCoV-19/South Africa/KRISP-K002744/2020|EPI ISL 529740|B.1.1.206|South Africa|2020-08-15	0.0006050829	Africa
Africa|hCoV-19/South Africa/KRISP-0567/2020|EPI ISL 498105|B.1.1.206|South Africa|2020-07-15	Africa|hCoV-19/South Africa/KRISP-K002744/2020|EPI ISL 529740|B.1.1.206|South Africa|2020-08-15	0.0003043211	Africa
Africa|hCoV-19/South Africa/KRISP-0568/2020|EPI ISL 498106|B.1.1|South Africa|2020-07-15	Africa|hCoV-19/South Africa/KRISP-K002744/2020|EPI ISL 529740|B.1.1.206|South Africa|2020-08-15	0.0004033126	Africa
Africa|hCoV-19/South Africa/KRISP-0569/2020|EPI ISL 498107|B.1.1.206|South Africa|2020-07-15	Africa|hCoV-19/South Africa/KRISP-K002744/2020|EPI ISL 529740|B.1.1.206|South Africa|2020-08-15	0.0002704957	Africa
Africa|hCoV-19/South Africa/KRISP-0570/2020|EPI ISL 498108|B.1.1.56|South Africa|2020-07-02	Africa|hCoV-19/South Africa/KRISP-K002744/2020|EPI ISL 529740|B.1.1.206|South Africa|2020-08-15	0.0005042373	Africa
Africa|hCoV-19/South Africa/KRISP-0571/2020|EPI ISL 498109|B.1.1.56|South Africa|2020-07-14	Africa|hCoV-19/South Africa/KRISP-K002744/2020|EPI ISL 529740|B.1.1.206|South Africa|2020-08-15	0.0004369689	Africa
Africa|hCoV-19/South Africa/KRISP-0572/2020|EPI ISL 498110|B.1.5|South Africa|2020-07-13	Africa|hCoV-19/South Africa/KRISP-K002744/2020|EPI ISL 529740|B.1.1.206|South Africa|2020-08-15	0.0006388252	Africa
Africa|hCoV-19/South Africa/KRISP-0573/2020|EPI ISL 498111|B.1.1.206|South Africa|2020-07-14	Africa|hCoV-19/South Africa/KRISP-K002744/2020|EPI ISL 529740|B.1.1.206|South Africa|2020-08-15	0.0003697045	Africa
Africa|hCoV-19/South Africa/KRISP-0574/2020|EPI ISL 498112|B.1.1.206|South Africa|2020-07-15	Africa|hCoV-19/South Africa/KRISP-K002744/2020|EPI ISL 529740|B.1.1.206|South Africa|2020-08-15	0.0004033397	Africa
Africa|hCoV-19/South Africa/KRISP-0575/2020|EPI ISL 498113|B.1.1.206|South Africa|2020-07-13	Africa|hCoV-19/South Africa/KRISP-K002744/2020|EPI ISL 529740|B.1.1.206|South Africa|2020-08-15	0.0003697045	Africa
Africa|hCoV-19/South Africa/KRISP-0576/2020|EPI ISL 498114|B.1.1.206|South Africa|2020-07-07	Africa|hCoV-19/South Africa/KRISP-K002744/2020|EPI ISL 529740|B.1.1.206|South Africa|2020-08-15	0.0002688417	Africa
Africa|hCoV-19/South Africa/KRISP-0577/2020|EPI ISL 498115|B.1.1.56|South Africa|2020-07-09	Africa|hCoV-19/South Africa/KRISP-K002744/2020|EPI ISL 529740|B.1.1.206|South Africa|2020-08-15	0.0005714806	Africa
Africa|hCoV-19/South Africa/KRISP-0578/2020|EPI ISL 498116|B.1.1.206|South Africa|2020-07-09	Africa|hCoV-19/South Africa/KRISP-K002744/2020|EPI ISL 529740|B.1.1.206|South Africa|2020-08-15	0.0003024601	Africa
Africa|hCoV-19/South Africa/KRISP-0579/2020|EPI ISL 498117|B.1.1.273|South Africa|2020-07-08	Africa|hCoV-19/South Africa/KRISP-K002744/2020|EPI ISL 529740|B.1.1.206|South Africa|2020-08-15	0.0005714692	Africa
Africa|hCoV-19/South Africa/KRISP-0580/2020|EPI ISL 498118|B.1.1.206|South Africa|2020-07-07	Africa|hCoV-19/South Africa/KRISP-K002744/2020|EPI ISL 529740|B.1.1.206|South Africa|2020-08-15	0.0003024601	Africa
Africa|hCoV-19/South Africa/KRISP-0581/2020|EPI ISL 498119|B.1.1.273|South Africa|2020-07-09	Africa|hCoV-19/South Africa/KRISP-K002744/2020|EPI ISL 529740|B.1.1.206|South Africa|2020-08-15	0.0005041832	Africa
Africa|hCoV-19/South Africa/KRISP-0584/2020|EPI ISL 498122|B.1|South Africa|2020-07-07	Africa|hCoV-19/South Africa/KRISP-K002744/2020|EPI ISL 529740|B.1.1.206|South Africa|2020-08-15	0.0005715075	Africa
Africa|hCoV-19/South Africa/KRISP-0585/2020|EPI ISL 498123|B.1.140|South Africa|2020-07-08	Africa|hCoV-19/South Africa/KRISP-K002744/2020|EPI ISL 529740|B.1.1.206|South Africa|2020-08-15	0.0007061010	Africa
Africa|hCoV-19/South Africa/KRISP-0586/2020|EPI ISL 498124|B.1.1.273|South Africa|2020-07-08	Africa|hCoV-19/South Africa/KRISP-K002744/2020|EPI ISL 529740|B.1.1.206|South Africa|2020-08-15	0.0005378298	Africa
Africa|hCoV-19/South Africa/KRISP-0587/2020|EPI ISL 498125|B.1.1.56|South Africa|2020-07-09	Africa|hCoV-19/South Africa/KRISP-K002744/2020|EPI ISL 529740|B.1.1.206|South Africa|2020-08-15	0.0005378298	Africa
Africa|hCoV-19/South Africa/KRISP-0588/2020|EPI ISL 498126|B.1.140|South Africa|2020-07-08	Africa|hCoV-19/South Africa/KRISP-K002744/2020|EPI ISL 529740|B.1.1.206|South Africa|2020-08-15	0.0006724477	Africa
Africa|hCoV-19/South Africa/KRISP-06/2020|EPI ISL 421573|B.6|South Africa|2020-03-31	Africa|hCoV-19/South Africa/KRISP-K002744/2020|EPI ISL 529740|B.1.1.206|South Africa|2020-08-15	0.0007088555	Africa
Africa|hCoV-19/South Africa/KRISP-07/2020|EPI ISL 421574|B.1.106|South Africa|2020-04-01	Africa|hCoV-19/South Africa/KRISP-K002744/2020|EPI ISL 529740|B.1.1.206|South Africa|2020-08-15	0.0004706089	Africa
Africa|hCoV-19/South Africa/KRISP-101/2020|EPI ISL 455631|B.1.5|South Africa|2020-04-30	Africa|hCoV-19/South Africa/KRISP-K002744/2020|EPI ISL 529740|B.1.1.206|South Africa|2020-08-15	0.0004705931	Africa
Africa|hCoV-19/South Africa/KRISP-102/2020|EPI ISL 455632|B.1.1|South Africa|2020-04-30	Africa|hCoV-19/South Africa/KRISP-K002744/2020|EPI ISL 529740|B.1.1.206|South Africa|2020-08-15	0.0003696958	Africa
Africa|hCoV-19/South Africa/KRISP-103/2020|EPI ISL 455633|B.1.106|South Africa|2020-04-30	Africa|hCoV-19/South Africa/KRISP-K002744/2020|EPI ISL 529740|B.1.1.206|South Africa|2020-08-15	0.0005722633	Africa
Africa|hCoV-19/South Africa/KRISP-104/2020|EPI ISL 455634|B.1.106|South Africa|2020-05-01	Africa|hCoV-19/South Africa/KRISP-K002744/2020|EPI ISL 529740|B.1.1.206|South Africa|2020-08-15	0.0005553748	Africa
Africa|hCoV-19/South Africa/KRISP-105/2020|EPI ISL 455635|B.1.106|South Africa|2020-05-05	Africa|hCoV-19/South Africa/KRISP-K002744/2020|EPI ISL 529740|B.1.1.206|South Africa|2020-08-15	0.0005731699	Africa
Africa|hCoV-19/South Africa/KRISP-106/2020|EPI ISL 455636|B.1.106|South Africa|2020-03-31	Africa|hCoV-19/South Africa/KRISP-K002744/2020|EPI ISL 529740|B.1.1.206|South Africa|2020-08-15	0.0005042171	Africa
Africa|hCoV-19/South Africa/KRISP-108/2020|EPI ISL 455638|B.1|South Africa|2020-05-04	Africa|hCoV-19/South Africa/KRISP-K002744/2020|EPI ISL 529740|B.1.1.206|South Africa|2020-08-15	0.0005912197	Africa
Africa|hCoV-19/South Africa/KRISP-109/2020|EPI ISL 455639|B.1.1.57|South Africa|2020-03-31	Africa|hCoV-19/South Africa/KRISP-K002744/2020|EPI ISL 529740|B.1.1.206|South Africa|2020-08-15	0.0004369494	Africa
Africa|hCoV-19/South Africa/KRISP-K000566/2020|EPI ISL 509223|B.1.1.206|South Africa|2020-07-13	Africa|hCoV-19/South Africa/KRISP-K002744/2020|EPI ISL 529740|B.1.1.206|South Africa|2020-08-15	0.0003024601	Africa
Africa|hCoV-19/South Africa/KRISP-K000567/2020|EPI ISL 509224|B.1.1.62|South Africa|2020-07-13	Africa|hCoV-19/South Africa/KRISP-K002744/2020|EPI ISL 529740|B.1.1.206|South Africa|2020-08-15	0.0005042780	Africa
Africa|hCoV-19/South Africa/KRISP-K000568/2020|EPI ISL 509225|B.1.1.206|South Africa|2020-07-11	Africa|hCoV-19/South Africa/KRISP-K002744/2020|EPI ISL 529740|B.1.1.206|South Africa|2020-08-15	0.0003024733	Africa
Africa|hCoV-19/South Africa/KRISP-K000569/2020|EPI ISL 509226|H.1|South Africa|2020-07-11	Africa|hCoV-19/South Africa/KRISP-K002744/2020|EPI ISL 529740|B.1.1.206|South Africa|2020-08-15	0.0005378659	Africa
Africa|hCoV-19/South Africa/KRISP-K000571/2020|EPI ISL 509227|B.1.1.99|South Africa|2020-07-13	Africa|hCoV-19/South Africa/KRISP-K002744/2020|EPI ISL 529740|B.1.1.206|South Africa|2020-08-15	0.0003736381	Africa
Africa|hCoV-19/South Africa/KRISP-K000572/2020|EPI ISL 509228|B.1.1.206|South Africa|2020-07-13	Africa|hCoV-19/South Africa/KRISP-K002744/2020|EPI ISL 529740|B.1.1.206|South Africa|2020-08-15	0.0003696971	Africa
Africa|hCoV-19/South Africa/KRISP-K000573/2020|EPI ISL 509229|B.1.1.206|South Africa|2020-07-10	Africa|hCoV-19/South Africa/KRISP-K002744/2020|EPI ISL 529740|B.1.1.206|South Africa|2020-08-15	0.0002352317	Africa
Africa|hCoV-19/South Africa/KRISP-K000574/2020|EPI ISL 509230|B.1.5.19|South Africa|2020-07-13	Africa|hCoV-19/South Africa/KRISP-K002744/2020|EPI ISL 529740|B.1.1.206|South Africa|2020-08-15	0.0005714826	Africa
Africa|hCoV-19/South Africa/KRISP-K000575/2020|EPI ISL 509231|B.1.140|South Africa|2020-07-13	Africa|hCoV-19/South Africa/KRISP-K002744/2020|EPI ISL 529740|B.1.1.206|South Africa|2020-08-15	0.0006724318	Africa
Africa|hCoV-19/South Africa/KRISP-K000576/2020|EPI ISL 509232|B.1.1.206|South Africa|2020-07-13	Africa|hCoV-19/South Africa/KRISP-K002744/2020|EPI ISL 529740|B.1.1.206|South Africa|2020-08-15	0.0003360803	Africa
Africa|hCoV-19/South Africa/KRISP-K000577/2020|EPI ISL 509233|B.1.1.206|South Africa|2020-07-11	Africa|hCoV-19/South Africa/KRISP-K002744/2020|EPI ISL 529740|B.1.1.206|South Africa|2020-08-15	0.0002688534	Africa
Africa|hCoV-19/South Africa/KRISP-K000578/2020|EPI ISL 509234|C.1|South Africa|2020-07-13	Africa|hCoV-19/South Africa/KRISP-K002744/2020|EPI ISL 529740|B.1.1.206|South Africa|2020-08-15	0.0006769603	Africa
Africa|hCoV-19/South Africa/KRISP-K000579/2020|EPI ISL 509235|C.1|South Africa|2020-07-10	Africa|hCoV-19/South Africa/KRISP-K002744/2020|EPI ISL 529740|B.1.1.206|South Africa|2020-08-15	0.0005378840	Africa
Africa|hCoV-19/South Africa/KRISP-K000580/2020|EPI ISL 509236|B.1.1|South Africa|2020-07-13	Africa|hCoV-19/South Africa/KRISP-K002744/2020|EPI ISL 529740|B.1.1.206|South Africa|2020-08-15	0.0004705820	Africa
Africa|hCoV-19/South Africa/KRISP-K000581/2020|EPI ISL 509237|B.1.1.206|South Africa|2020-07-13	Africa|hCoV-19/South Africa/KRISP-K002744/2020|EPI ISL 529740|B.1.1.206|South Africa|2020-08-15	0.0004033397	Africa
Africa|hCoV-19/South Africa/KRISP-K000582/2020|EPI ISL 509238|B.1.1.206|South Africa|2020-07-13	Africa|hCoV-19/South Africa/KRISP-K002744/2020|EPI ISL 529740|B.1.1.206|South Africa|2020-08-15	0.0003360949	Africa
Africa|hCoV-19/South Africa/KRISP-K000583/2020|EPI ISL 509239|B.1.1.206|South Africa|2020-07-13	Africa|hCoV-19/South Africa/KRISP-K002744/2020|EPI ISL 529740|B.1.1.206|South Africa|2020-08-15	0.0003024662	Africa
Africa|hCoV-19/South Africa/KRISP-K000584/2020|EPI ISL 509240|B.1.1.273|South Africa|2020-07-13	Africa|hCoV-19/South Africa/KRISP-K002744/2020|EPI ISL 529740|B.1.1.206|South Africa|2020-08-15	0.0006050708	Africa
Africa|hCoV-19/South Africa/KRISP-K000585/2020|EPI ISL 509241|B.1.140|South Africa|2020-07-13	Africa|hCoV-19/South Africa/KRISP-K002744/2020|EPI ISL 529740|B.1.1.206|South Africa|2020-08-15	0.0006051784	Africa
Africa|hCoV-19/South Africa/KRISP-K000586/2020|EPI ISL 509242|B.1.140|South Africa|2020-07-13	Africa|hCoV-19/South Africa/KRISP-K002744/2020|EPI ISL 529740|B.1.1.206|South Africa|2020-08-15	0.0006391497	Africa
Africa|hCoV-19/South Africa/KRISP-K000588/2020|EPI ISL 509243|B.1.1.206|South Africa|2020-07-13	Africa|hCoV-19/South Africa/KRISP-K002744/2020|EPI ISL 529740|B.1.1.206|South Africa|2020-08-15	0.0003360803	Africa
Africa|hCoV-19/South Africa/KRISP-K000589/2020|EPI ISL 509244|B.1.1.206|South Africa|2020-07-13	Africa|hCoV-19/South Africa/KRISP-K002744/2020|EPI ISL 529740|B.1.1.206|South Africa|2020-08-15	0.0003360949	Africa
Africa|hCoV-19/South Africa/KRISP-K000591/2020|EPI ISL 509245|B.1.5|South Africa|2020-07-12	Africa|hCoV-19/South Africa/KRISP-K002744/2020|EPI ISL 529740|B.1.1.206|South Africa|2020-08-15	0.0004369705	Africa
Africa|hCoV-19/South Africa/KRISP-K000592/2020|EPI ISL 509246|B.1.1.273|South Africa|2020-07-13	Africa|hCoV-19/South Africa/KRISP-K002744/2020|EPI ISL 529740|B.1.1.206|South Africa|2020-08-15	0.0005421718	Africa
Africa|hCoV-19/South Africa/KRISP-K000594/2020|EPI ISL 509247|B.1.140|South Africa|2020-07-02	Africa|hCoV-19/South Africa/KRISP-K002744/2020|EPI ISL 529740|B.1.1.206|South Africa|2020-08-15	0.0007060843	Africa
Africa|hCoV-19/South Africa/KRISP-K000595/2020|EPI ISL 509248|B.1.140|South Africa|2020-07-02	Africa|hCoV-19/South Africa/KRISP-K002744/2020|EPI ISL 529740|B.1.1.206|South Africa|2020-08-15	0.0006724477	Africa
Africa|hCoV-19/South Africa/KRISP-K000596/2020|EPI ISL 509249|B.1.1.206|South Africa|2020-07-02	Africa|hCoV-19/South Africa/KRISP-K002744/2020|EPI ISL 529740|B.1.1.206|South Africa|2020-08-15	0.0003697206	Africa
Africa|hCoV-19/South Africa/KRISP-K000597/2020|EPI ISL 509250|B.1.1.34|South Africa|2020-07-13	Africa|hCoV-19/South Africa/KRISP-K002744/2020|EPI ISL 529740|B.1.1.206|South Africa|2020-08-15	0.0004705709	Africa
Africa|hCoV-19/South Africa/KRISP-K000598/2020|EPI ISL 509251|B.1.1.206|South Africa|2020-07-03	Africa|hCoV-19/South Africa/KRISP-K002744/2020|EPI ISL 529740|B.1.1.206|South Africa|2020-08-15	0.0003024793	Africa
Africa|hCoV-19/South Africa/KRISP-K000599/2020|EPI ISL 509252|B.1.1.273|South Africa|2020-07-13	Africa|hCoV-19/South Africa/KRISP-K002744/2020|EPI ISL 529740|B.1.1.206|South Africa|2020-08-15	0.0004369499	Africa
Africa|hCoV-19/South Africa/KRISP-K000600/2020|EPI ISL 509253|B.1.1.206|South Africa|2020-07-01	Africa|hCoV-19/South Africa/KRISP-K002744/2020|EPI ISL 529740|B.1.1.206|South Africa|2020-08-15	0.0003696884	Africa
Africa|hCoV-19/South Africa/KRISP-K000601/2020|EPI ISL 509254|B.1.1.57|South Africa|2020-07-13	Africa|hCoV-19/South Africa/KRISP-K002744/2020|EPI ISL 529740|B.1.1.206|South Africa|2020-08-15	0.0004033302	Africa
Africa|hCoV-19/South Africa/KRISP-K000602/2020|EPI ISL 509255|B.1.1.206|South Africa|2020-07-01	Africa|hCoV-19/South Africa/KRISP-K002744/2020|EPI ISL 529740|B.1.1.206|South Africa|2020-08-15	0.0003360736	Africa
Africa|hCoV-19/South Africa/KRISP-K000603/2020|EPI ISL 509256|B.1.1.206|South Africa|2020-07-02	Africa|hCoV-19/South Africa/KRISP-K002744/2020|EPI ISL 529740|B.1.1.206|South Africa|2020-08-15	0.0003024530	Africa
Africa|hCoV-19/South Africa/KRISP-K000604/2020|EPI ISL 509257|C.1|South Africa|2020-07-01	Africa|hCoV-19/South Africa/KRISP-K002744/2020|EPI ISL 529740|B.1.1.206|South Africa|2020-08-15	0.0005714557	Africa
Africa|hCoV-19/South Africa/KRISP-K000606/2020|EPI ISL 509259|B.1.1.206|South Africa|2020-07-02	Africa|hCoV-19/South Africa/KRISP-K002744/2020|EPI ISL 529740|B.1.1.206|South Africa|2020-08-15	0.0004809359	Africa
Africa|hCoV-19/South Africa/KRISP-K000607/2020|EPI ISL 509260|B.1.1.57|South Africa|2020-07-13	Africa|hCoV-19/South Africa/KRISP-K002744/2020|EPI ISL 529740|B.1.1.206|South Africa|2020-08-15	0.0004705915	Africa
Africa|hCoV-19/South Africa/KRISP-K000608/2020|EPI ISL 509261|H.1|South Africa|2020-07-03	Africa|hCoV-19/South Africa/KRISP-K002744/2020|EPI ISL 529740|B.1.1.206|South Africa|2020-08-15	0.0004717394	Africa
Africa|hCoV-19/South Africa/KRISP-K000612/2020|EPI ISL 509264|B.1.1.206|South Africa|2020-07-01	Africa|hCoV-19/South Africa/KRISP-K002744/2020|EPI ISL 529740|B.1.1.206|South Africa|2020-08-15	0.0004369602	Africa
Africa|hCoV-19/South Africa/KRISP-K000613/2020|EPI ISL 509265|B.1.1.206|South Africa|2020-07-14	Africa|hCoV-19/South Africa/KRISP-K002744/2020|EPI ISL 529740|B.1.1.206|South Africa|2020-08-15	0.0004369515	Africa
Africa|hCoV-19/South Africa/KRISP-K000614/2020|EPI ISL 509266|B.1.1.206|South Africa|2020-07-02	Africa|hCoV-19/South Africa/KRISP-K002744/2020|EPI ISL 529740|B.1.1.206|South Africa|2020-08-15	0.0003360882	Africa
Africa|hCoV-19/South Africa/KRISP-K000615/2020|EPI ISL 509267|B.1.1.206|South Africa|2020-07-02	Africa|hCoV-19/South Africa/KRISP-K002744/2020|EPI ISL 529740|B.1.1.206|South Africa|2020-08-15	0.0004033222	Africa
Africa|hCoV-19/South Africa/KRISP-K000616/2020|EPI ISL 509268|B.1.1.206|South Africa|2020-07-01	Africa|hCoV-19/South Africa/KRISP-K002744/2020|EPI ISL 529740|B.1.1.206|South Africa|2020-08-15	0.0003048704	Africa
Africa|hCoV-19/South Africa/KRISP-K000617/2020|EPI ISL 509269|B.1.1.206|South Africa|2020-07-01	Africa|hCoV-19/South Africa/KRISP-K002744/2020|EPI ISL 529740|B.1.1.206|South Africa|2020-08-15	0.0003024661	Africa
Africa|hCoV-19/South Africa/KRISP-K000618/2020|EPI ISL 509270|B.1.1.206|South Africa|2020-07-03	Africa|hCoV-19/South Africa/KRISP-K002744/2020|EPI ISL 529740|B.1.1.206|South Africa|2020-08-15	0.0002688417	Africa
Africa|hCoV-19/South Africa/KRISP-K000620/2020|EPI ISL 509272|B.1.1.206|South Africa|2020-07-01	Africa|hCoV-19/South Africa/KRISP-K002744/2020|EPI ISL 529740|B.1.1.206|South Africa|2020-08-15	0.0003412448	Africa
Africa|hCoV-19/South Africa/KRISP-K000621/2020|EPI ISL 509273|B.1.140|South Africa|2020-07-02	Africa|hCoV-19/South Africa/KRISP-K002744/2020|EPI ISL 529740|B.1.1.206|South Africa|2020-08-15	0.0006780321	Africa
Africa|hCoV-19/South Africa/KRISP-K000622/2020|EPI ISL 509274|B.1.1|South Africa|2020-07-03	Africa|hCoV-19/South Africa/KRISP-K002744/2020|EPI ISL 529740|B.1.1.206|South Africa|2020-08-15	0.0003360803	Africa
Africa|hCoV-19/South Africa/KRISP-K000623/2020|EPI ISL 509275|B.1.1.206|South Africa|2020-07-04	Africa|hCoV-19/South Africa/KRISP-K002744/2020|EPI ISL 529740|B.1.1.206|South Africa|2020-08-15	0.0004033222	Africa
Africa|hCoV-19/South Africa/KRISP-K000624/2020|EPI ISL 509276|B.1.1.206|South Africa|2020-07-02	Africa|hCoV-19/South Africa/KRISP-K002744/2020|EPI ISL 529740|B.1.1.206|South Africa|2020-08-15	0.0003042388	Africa
Africa|hCoV-19/South Africa/KRISP-K000625/2020|EPI ISL 509277|B.1.1.206|South Africa|2020-07-11	Africa|hCoV-19/South Africa/KRISP-K002744/2020|EPI ISL 529740|B.1.1.206|South Africa|2020-08-15	0.0003732541	Africa
Africa|hCoV-19/South Africa/KRISP-K000626/2020|EPI ISL 509278|B.1.1.1|South Africa|2020-07-07	Africa|hCoV-19/South Africa/KRISP-K002744/2020|EPI ISL 529740|B.1.1.206|South Africa|2020-08-15	0.0005891376	Africa
Africa|hCoV-19/South Africa/KRISP-K000628/2020|EPI ISL 509279|B.1.1.206|South Africa|2020-07-12	Africa|hCoV-19/South Africa/KRISP-K002744/2020|EPI ISL 529740|B.1.1.206|South Africa|2020-08-15	0.0003024602	Africa
Africa|hCoV-19/South Africa/KRISP-K000629/2020|EPI ISL 509280|B.1.1|South Africa|2020-07-03	Africa|hCoV-19/South Africa/KRISP-K002744/2020|EPI ISL 529740|B.1.1.206|South Africa|2020-08-15	0.0005191754	Africa
Africa|hCoV-19/South Africa/KRISP-K000630/2020|EPI ISL 509281|B.1.1.206|South Africa|2020-07-03	Africa|hCoV-19/South Africa/KRISP-K002744/2020|EPI ISL 529740|B.1.1.206|South Africa|2020-08-15	0.0002688532	Africa
Africa|hCoV-19/South Africa/KRISP-K000631/2020|EPI ISL 509282|B.1.1.206|South Africa|2020-07-04	Africa|hCoV-19/South Africa/KRISP-K002744/2020|EPI ISL 529740|B.1.1.206|South Africa|2020-08-15	0.0003048291	Africa
Africa|hCoV-19/South Africa/KRISP-K000632/2020|EPI ISL 509283|B.1.1.206|South Africa|2020-07-02	Africa|hCoV-19/South Africa/KRISP-K002744/2020|EPI ISL 529740|B.1.1.206|South Africa|2020-08-15	0.0003024530	Africa
Africa|hCoV-19/South Africa/KRISP-K000633/2020|EPI ISL 509284|B.1.1.206|South Africa|2020-07-02	Africa|hCoV-19/South Africa/KRISP-K002744/2020|EPI ISL 529740|B.1.1.206|South Africa|2020-08-15	0.0002688417	Africa
Africa|hCoV-19/South Africa/KRISP-K000635/2020|EPI ISL 509285|B.1|South Africa|2020-07-07	Africa|hCoV-19/South Africa/KRISP-K002744/2020|EPI ISL 529740|B.1.1.206|South Africa|2020-08-15	0.0006051378	Africa
Africa|hCoV-19/South Africa/KRISP-K000637/2020|EPI ISL 509287|B.1.106|South Africa|2020-07-13	Africa|hCoV-19/South Africa/KRISP-K002744/2020|EPI ISL 529740|B.1.1.206|South Africa|2020-08-15	0.0005378424	Africa
Africa|hCoV-19/South Africa/KRISP-K000639/2020|EPI ISL 509288|C.1|South Africa|2020-07-13	Africa|hCoV-19/South Africa/KRISP-K002744/2020|EPI ISL 529740|B.1.1.206|South Africa|2020-08-15	0.0005414143	Africa
Africa|hCoV-19/South Africa/KRISP-K000640/2020|EPI ISL 509289|B.1.5.31|South Africa|2020-07-13	Africa|hCoV-19/South Africa/KRISP-K002744/2020|EPI ISL 529740|B.1.1.206|South Africa|2020-08-15	0.0005378551	Africa
Africa|hCoV-19/South Africa/KRISP-K000641/2020|EPI ISL 509290|B.1.1.34|South Africa|2020-07-13	Africa|hCoV-19/South Africa/KRISP-K002744/2020|EPI ISL 529740|B.1.1.206|South Africa|2020-08-15	0.0006051620	Africa
Africa|hCoV-19/South Africa/KRISP-K000643/2020|EPI ISL 509292|C.1|South Africa|2020-07-10	Africa|hCoV-19/South Africa/KRISP-K002744/2020|EPI ISL 529740|B.1.1.206|South Africa|2020-08-15	0.0005378298	Africa
Africa|hCoV-19/South Africa/KRISP-K000649/2020|EPI ISL 509293|B.1.5.19|South Africa|2020-07-13	Africa|hCoV-19/South Africa/KRISP-K002744/2020|EPI ISL 529740|B.1.1.206|South Africa|2020-08-15	0.0007060369	Africa
Africa|hCoV-19/South Africa/KRISP-K000650/2020|EPI ISL 509294|B.1.1.206|South Africa|2020-07-13	Africa|hCoV-19/South Africa/KRISP-K002744/2020|EPI ISL 529740|B.1.1.206|South Africa|2020-08-15	0.0004369309	Africa
Africa|hCoV-19/South Africa/KRISP-K000652/2020|EPI ISL 509296|B.1.1.273|South Africa|2020-07-13	Africa|hCoV-19/South Africa/KRISP-K002744/2020|EPI ISL 529740|B.1.1.206|South Africa|2020-08-15	0.0005714308	Africa
Africa|hCoV-19/South Africa/KRISP-K000655/2020|EPI ISL 509298|B.1.1.254|South Africa|2020-07-12	Africa|hCoV-19/South Africa/KRISP-K002744/2020|EPI ISL 529740|B.1.1.206|South Africa|2020-08-15	0.0004195167	Africa
Africa|hCoV-19/South Africa/KRISP-K000658/2020|EPI ISL 509299|C.1|South Africa|2020-07-13	Africa|hCoV-19/South Africa/KRISP-K002744/2020|EPI ISL 529740|B.1.1.206|South Africa|2020-08-15	0.0007064635	Africa
Africa|hCoV-19/South Africa/KRISP-K000659/2020|EPI ISL 509300|B.1.1.206|South Africa|2020-07-13	Africa|hCoV-19/South Africa/KRISP-K002744/2020|EPI ISL 529740|B.1.1.206|South Africa|2020-08-15	0.0004370337	Africa
Africa|hCoV-19/South Africa/KRISP-K001035/2020|EPI ISL 509301|H.1|South Africa|2020-07-17	Africa|hCoV-19/South Africa/KRISP-K002744/2020|EPI ISL 529740|B.1.1.206|South Africa|2020-08-15	0.0004369602	Africa
Africa|hCoV-19/South Africa/KRISP-K001037/2020|EPI ISL 509302|B.1.140|South Africa|2020-07-16	Africa|hCoV-19/South Africa/KRISP-K002744/2020|EPI ISL 529740|B.1.1.206|South Africa|2020-08-15	0.0006051785	Africa
Africa|hCoV-19/South Africa/KRISP-K001038/2020|EPI ISL 509303|B.1.1.273|South Africa|2020-07-16	Africa|hCoV-19/South Africa/KRISP-K002744/2020|EPI ISL 529740|B.1.1.206|South Africa|2020-08-15	0.0005714308	Africa
Africa|hCoV-19/South Africa/KRISP-K001041/2020|EPI ISL 509304|B.1.1.273|South Africa|2020-07-16	Africa|hCoV-19/South Africa/KRISP-K002744/2020|EPI ISL 529740|B.1.1.206|South Africa|2020-08-15	0.0006050972	Africa
Africa|hCoV-19/South Africa/KRISP-K001043/2020|EPI ISL 509305|B.1.5.16|South Africa|2020-07-02	Africa|hCoV-19/South Africa/KRISP-K002744/2020|EPI ISL 529740|B.1.1.206|South Africa|2020-08-15	0.0007733435	Africa
Africa|hCoV-19/South Africa/KRISP-K001044/2020|EPI ISL 509306|B.1.1|South Africa|2020-07-18	Africa|hCoV-19/South Africa/KRISP-K002744/2020|EPI ISL 529740|B.1.1.206|South Africa|2020-08-15	0.0003697119	Africa
Africa|hCoV-19/South Africa/KRISP-K001045/2020|EPI ISL 509307|C.2|South Africa|2020-07-18	Africa|hCoV-19/South Africa/KRISP-K002744/2020|EPI ISL 529740|B.1.1.206|South Africa|2020-08-15	0.0006051093	Africa
Africa|hCoV-19/South Africa/KRISP-K001049/2020|EPI ISL 509308|B.1.1.34|South Africa|2020-07-16	Africa|hCoV-19/South Africa/KRISP-K002744/2020|EPI ISL 529740|B.1.1.206|South Africa|2020-08-15	0.0006051115	Africa
Africa|hCoV-19/South Africa/KRISP-K001051/2020|EPI ISL 509309|B.1.1.206|South Africa|2020-07-14	Africa|hCoV-19/South Africa/KRISP-K002744/2020|EPI ISL 529740|B.1.1.206|South Africa|2020-08-15	0.0004706324	Africa
Africa|hCoV-19/South Africa/KRISP-K001052/2020|EPI ISL 509310|B.1.1.206|South Africa|2020-07-14	Africa|hCoV-19/South Africa/KRISP-K002744/2020|EPI ISL 529740|B.1.1.206|South Africa|2020-08-15	0.0003360736	Africa
Africa|hCoV-19/South Africa/KRISP-K001053/2020|EPI ISL 509311|B.1.1.206|South Africa|2020-07-03	Africa|hCoV-19/South Africa/KRISP-K002744/2020|EPI ISL 529740|B.1.1.206|South Africa|2020-08-15	0.0002695598	Africa
Africa|hCoV-19/South Africa/KRISP-K001055/2020|EPI ISL 509313|B.1.1.62|South Africa|2020-07-13	Africa|hCoV-19/South Africa/KRISP-K002744/2020|EPI ISL 529740|B.1.1.206|South Africa|2020-08-15	0.0005042491	Africa
Africa|hCoV-19/South Africa/KRISP-K001057/2020|EPI ISL 509314|B.1.1.254|South Africa|2020-07-03	Africa|hCoV-19/South Africa/KRISP-K002744/2020|EPI ISL 529740|B.1.1.206|South Africa|2020-08-15	0.0004369309	Africa
Africa|hCoV-19/South Africa/KRISP-K001059/2020|EPI ISL 509316|B.1.1|South Africa|2020-07-01	Africa|hCoV-19/South Africa/KRISP-K002744/2020|EPI ISL 529740|B.1.1.206|South Africa|2020-08-15	0.0005714692	Africa
Africa|hCoV-19/South Africa/KRISP-K001061/2020|EPI ISL 509317|B.1.1.206|South Africa|2020-07-04	Africa|hCoV-19/South Africa/KRISP-K002744/2020|EPI ISL 529740|B.1.1.206|South Africa|2020-08-15	0.0003024733	Africa
Africa|hCoV-19/South Africa/KRISP-K001062/2020|EPI ISL 509318|B.1.1.206|South Africa|2020-07-03	Africa|hCoV-19/South Africa/KRISP-K002744/2020|EPI ISL 529740|B.1.1.206|South Africa|2020-08-15	0.0002688417	Africa
Africa|hCoV-19/South Africa/KRISP-K001063/2020|EPI ISL 509319|B.1.5|South Africa|2020-07-03	Africa|hCoV-19/South Africa/KRISP-K002744/2020|EPI ISL 529740|B.1.1.206|South Africa|2020-08-15	0.0006387996	Africa
Africa|hCoV-19/South Africa/KRISP-K001064/2020|EPI ISL 509320|B.1.1.273|South Africa|2020-07-03	Africa|hCoV-19/South Africa/KRISP-K002744/2020|EPI ISL 529740|B.1.1.206|South Africa|2020-08-15	0.0004369689	Africa
Africa|hCoV-19/South Africa/KRISP-K001065/2020|EPI ISL 509321|B.1.1|South Africa|2020-07-03	Africa|hCoV-19/South Africa/KRISP-K002744/2020|EPI ISL 529740|B.1.1.206|South Africa|2020-08-15	0.0004033397	Africa
Africa|hCoV-19/South Africa/KRISP-K001067/2020|EPI ISL 509323|B.1.1.206|South Africa|2020-07-02	Africa|hCoV-19/South Africa/KRISP-K002744/2020|EPI ISL 529740|B.1.1.206|South Africa|2020-08-15	0.0003360949	Africa
Africa|hCoV-19/South Africa/KRISP-K001068/2020|EPI ISL 509324|C.1|South Africa|2020-07-14	Africa|hCoV-19/South Africa/KRISP-K002744/2020|EPI ISL 529740|B.1.1.206|South Africa|2020-08-15	0.0006050829	Africa
Africa|hCoV-19/South Africa/KRISP-K001071/2020|EPI ISL 509325|B.1.1.273|South Africa|2020-07-18	Africa|hCoV-19/South Africa/KRISP-K002744/2020|EPI ISL 529740|B.1.1.206|South Africa|2020-08-15	0.0005042052	Africa
Africa|hCoV-19/South Africa/KRISP-K001072/2020|EPI ISL 509326|B.1.1.206|South Africa|2020-07-14	Africa|hCoV-19/South Africa/KRISP-K002744/2020|EPI ISL 529740|B.1.1.206|South Africa|2020-08-15	0.0003024661	Africa
Africa|hCoV-19/South Africa/KRISP-K001073/2020|EPI ISL 509327|B.1.1|South Africa|2020-07-14	Africa|hCoV-19/South Africa/KRISP-K002744/2020|EPI ISL 529740|B.1.1.206|South Africa|2020-08-15	0.0004033397	Africa
Africa|hCoV-19/South Africa/KRISP-K001074/2020|EPI ISL 509328|C.1|South Africa|2020-07-14	Africa|hCoV-19/South Africa/KRISP-K002744/2020|EPI ISL 529740|B.1.1.206|South Africa|2020-08-15	0.0006387394	Africa
Africa|hCoV-19/South Africa/KRISP-K001075/2020|EPI ISL 509329|C.1|South Africa|2020-07-02	Africa|hCoV-19/South Africa/KRISP-K002744/2020|EPI ISL 529740|B.1.1.206|South Africa|2020-08-15	0.0006050829	Africa
Africa|hCoV-19/South Africa/KRISP-K001076/2020|EPI ISL 509330|B.1.1|South Africa|2020-07-04	Africa|hCoV-19/South Africa/KRISP-K002744/2020|EPI ISL 529740|B.1.1.206|South Africa|2020-08-15	0.0004033126	Africa
Africa|hCoV-19/South Africa/KRISP-K001077/2020|EPI ISL 509331|B.1.1|South Africa|2020-07-03	Africa|hCoV-19/South Africa/KRISP-K002744/2020|EPI ISL 529740|B.1.1.206|South Africa|2020-08-15	0.0004705820	Africa
Africa|hCoV-19/South Africa/KRISP-K001078/2020|EPI ISL 509332|H.1|South Africa|2020-07-03	Africa|hCoV-19/South Africa/KRISP-K002744/2020|EPI ISL 529740|B.1.1.206|South Africa|2020-08-15	0.0004369602	Africa
Africa|hCoV-19/South Africa/KRISP-K001079/2020|EPI ISL 509333|B.1.1.273|South Africa|2020-07-03	Africa|hCoV-19/South Africa/KRISP-K002744/2020|EPI ISL 529740|B.1.1.206|South Africa|2020-08-15	0.0005714308	Africa
Africa|hCoV-19/South Africa/KRISP-K001080/2020|EPI ISL 509334|B.1.1|South Africa|2020-07-01	Africa|hCoV-19/South Africa/KRISP-K002744/2020|EPI ISL 529740|B.1.1.206|South Africa|2020-08-15	0.0004369412	Africa
Africa|hCoV-19/South Africa/KRISP-K001082/2020|EPI ISL 509335|B.1.1.40|South Africa|2020-07-18	Africa|hCoV-19/South Africa/KRISP-K002744/2020|EPI ISL 529740|B.1.1.206|South Africa|2020-08-15	0.0005714557	Africa
Africa|hCoV-19/South Africa/KRISP-K001084/2020|EPI ISL 509337|C.1|South Africa|2020-07-03	Africa|hCoV-19/South Africa/KRISP-K002744/2020|EPI ISL 529740|B.1.1.206|South Africa|2020-08-15	0.0006723415	Africa
Africa|hCoV-19/South Africa/KRISP-K001085/2020|EPI ISL 509338|C.1|South Africa|2020-07-13	Africa|hCoV-19/South Africa/KRISP-K002744/2020|EPI ISL 529740|B.1.1.206|South Africa|2020-08-15	0.0005714557	Africa
Africa|hCoV-19/South Africa/KRISP-K001087/2020|EPI ISL 509339|B.1.1.56|South Africa|2020-07-13	Africa|hCoV-19/South Africa/KRISP-K002744/2020|EPI ISL 529740|B.1.1.206|South Africa|2020-08-15	0.0005715055	Africa
Africa|hCoV-19/South Africa/KRISP-K001088/2020|EPI ISL 509340|B.1.1.99|South Africa|2020-07-13	Africa|hCoV-19/South Africa/KRISP-K002744/2020|EPI ISL 529740|B.1.1.206|South Africa|2020-08-15	0.0003696958	Africa
Africa|hCoV-19/South Africa/KRISP-K001091/2020|EPI ISL 509342|B.1.1.206|South Africa|2020-07-10	Africa|hCoV-19/South Africa/KRISP-K002744/2020|EPI ISL 529740|B.1.1.206|South Africa|2020-08-15	0.0003360736	Africa
Africa|hCoV-19/South Africa/KRISP-K001096/2020|EPI ISL 509345|B.1.1.206|South Africa|2020-07-13	Africa|hCoV-19/South Africa/KRISP-K002744/2020|EPI ISL 529740|B.1.1.206|South Africa|2020-08-15	0.0003696958	Africa
Africa|hCoV-19/South Africa/KRISP-K001097/2020|EPI ISL 509346|B.1.1|South Africa|2020-07-13	Africa|hCoV-19/South Africa/KRISP-K002744/2020|EPI ISL 529740|B.1.1.206|South Africa|2020-08-15	0.0004706042	Africa
Africa|hCoV-19/South Africa/KRISP-K001098/2020|EPI ISL 509347|B.1.1|South Africa|2020-07-10	Africa|hCoV-19/South Africa/KRISP-K002744/2020|EPI ISL 529740|B.1.1.206|South Africa|2020-08-15	0.0004033221	Africa
Africa|hCoV-19/South Africa/KRISP-K001099/2020|EPI ISL 509348|B.1.1.62|South Africa|2020-07-13	Africa|hCoV-19/South Africa/KRISP-K002744/2020|EPI ISL 529740|B.1.1.206|South Africa|2020-08-15	0.0004705914	Africa
Africa|hCoV-19/South Africa/KRISP-K001101/2020|EPI ISL 509350|C.1|South Africa|2020-07-10	Africa|hCoV-19/South Africa/KRISP-K002744/2020|EPI ISL 529740|B.1.1.206|South Africa|2020-08-15	0.0005714806	Africa
Africa|hCoV-19/South Africa/KRISP-K001103/2020|EPI ISL 509352|B.1.1.206|South Africa|2020-07-13	Africa|hCoV-19/South Africa/KRISP-K002744/2020|EPI ISL 529740|B.1.1.206|South Africa|2020-08-15	0.0003024530	Africa
Africa|hCoV-19/South Africa/KRISP-K001104/2020|EPI ISL 509353|C.1|South Africa|2020-07-13	Africa|hCoV-19/South Africa/KRISP-K002744/2020|EPI ISL 529740|B.1.1.206|South Africa|2020-08-15	0.0005714422	Africa
Africa|hCoV-19/South Africa/KRISP-K001105/2020|EPI ISL 509354|B.1.1.206|South Africa|2020-07-10	Africa|hCoV-19/South Africa/KRISP-K002744/2020|EPI ISL 529740|B.1.1.206|South Africa|2020-08-15	0.0003024601	Africa
Africa|hCoV-19/South Africa/KRISP-K001109/2020|EPI ISL 509356|B.1.1.34|South Africa|2020-07-16	Africa|hCoV-19/South Africa/KRISP-K002744/2020|EPI ISL 529740|B.1.1.206|South Africa|2020-08-15	0.0004705709	Africa
Africa|hCoV-19/South Africa/KRISP-K001110/2020|EPI ISL 509357|C.1|South Africa|2020-07-17	Africa|hCoV-19/South Africa/KRISP-K002744/2020|EPI ISL 529740|B.1.1.206|South Africa|2020-08-15	0.0006051093	Africa
Africa|hCoV-19/South Africa/KRISP-K001112/2020|EPI ISL 509358|B.1.5|South Africa|2020-07-17	Africa|hCoV-19/South Africa/KRISP-K002744/2020|EPI ISL 529740|B.1.1.206|South Africa|2020-08-15	0.0005715324	Africa
Africa|hCoV-19/South Africa/KRISP-K001113/2020|EPI ISL 509359|B.1|South Africa|2020-07-14	Africa|hCoV-19/South Africa/KRISP-K002744/2020|EPI ISL 529740|B.1.1.206|South Africa|2020-08-15	0.0006466531	Africa
Africa|hCoV-19/South Africa/KRISP-K001114/2020|EPI ISL 509360|B.1.1|South Africa|2020-07-17	Africa|hCoV-19/South Africa/KRISP-K002744/2020|EPI ISL 529740|B.1.1.206|South Africa|2020-08-15	0.0003696957	Africa
Africa|hCoV-19/South Africa/KRISP-K001115/2020|EPI ISL 509361|B.1|South Africa|2020-07-14	Africa|hCoV-19/South Africa/KRISP-K002744/2020|EPI ISL 529740|B.1.1.206|South Africa|2020-08-15	0.0006724612	Africa
Africa|hCoV-19/South Africa/KRISP-K001116/2020|EPI ISL 509362|C.1|South Africa|2020-07-16	Africa|hCoV-19/South Africa/KRISP-K002744/2020|EPI ISL 529740|B.1.1.206|South Africa|2020-08-15	0.0006387672	Africa
Africa|hCoV-19/South Africa/KRISP-K001117/2020|EPI ISL 509363|H.1|South Africa|2020-07-17	Africa|hCoV-19/South Africa/KRISP-K002744/2020|EPI ISL 529740|B.1.1.206|South Africa|2020-08-15	0.0005042272	Africa
Africa|hCoV-19/South Africa/KRISP-K001118/2020|EPI ISL 509364|B.1.1.206|South Africa|2020-07-16	Africa|hCoV-19/South Africa/KRISP-K002744/2020|EPI ISL 529740|B.1.1.206|South Africa|2020-08-15	0.0002688417	Africa
Africa|hCoV-19/South Africa/KRISP-K001121/2020|EPI ISL 509365|B.1.1.273|South Africa|2020-07-16	Africa|hCoV-19/South Africa/KRISP-K002744/2020|EPI ISL 529740|B.1.1.206|South Africa|2020-08-15	0.0005041951	Africa
Africa|hCoV-19/South Africa/KRISP-K001122/2020|EPI ISL 515801|B.1.106|South Africa|2020-07-16	Africa|hCoV-19/South Africa/KRISP-K002744/2020|EPI ISL 529740|B.1.1.206|South Africa|2020-08-15	0.0005714691	Africa
Africa|hCoV-19/South Africa/KRISP-K001123/2020|EPI ISL 509366|B.1.1.34|South Africa|2020-07-15	Africa|hCoV-19/South Africa/KRISP-K002744/2020|EPI ISL 529740|B.1.1.206|South Africa|2020-08-15	0.0004705709	Africa
Africa|hCoV-19/South Africa/KRISP-K001124/2020|EPI ISL 509367|B.1.1.40|South Africa|2020-07-16	Africa|hCoV-19/South Africa/KRISP-K002744/2020|EPI ISL 529740|B.1.1.206|South Africa|2020-08-15	0.0006050829	Africa
Africa|hCoV-19/South Africa/KRISP-K001125/2020|EPI ISL 509368|B.1.1.117|South Africa|2020-07-16	Africa|hCoV-19/South Africa/KRISP-K002744/2020|EPI ISL 529740|B.1.1.206|South Africa|2020-08-15	0.0004705615	Africa
Africa|hCoV-19/South Africa/KRISP-K001126/2020|EPI ISL 509369|B.1.5|South Africa|2020-07-16	Africa|hCoV-19/South Africa/KRISP-K002744/2020|EPI ISL 529740|B.1.1.206|South Africa|2020-08-15	0.0006387544	Africa
Africa|hCoV-19/South Africa/KRISP-K001128/2020|EPI ISL 509371|B.1.1.273|South Africa|2020-07-16	Africa|hCoV-19/South Africa/KRISP-K002744/2020|EPI ISL 529740|B.1.1.206|South Africa|2020-08-15	0.0004430302	Africa
Africa|hCoV-19/South Africa/KRISP-K001317/2020|EPI ISL 515802|B.1.1.62|South Africa|2020-07-17	Africa|hCoV-19/South Africa/KRISP-K002744/2020|EPI ISL 529740|B.1.1.206|South Africa|2020-08-15	0.0005042152	Africa
Africa|hCoV-19/South Africa/KRISP-K001318/2020|EPI ISL 515803|B.1.1|South Africa|2020-07-18	Africa|hCoV-19/South Africa/KRISP-K002744/2020|EPI ISL 529740|B.1.1.206|South Africa|2020-08-15	0.0003697280	Africa
Africa|hCoV-19/South Africa/KRISP-K001319/2020|EPI ISL 515804|B.1.1.40|South Africa|2020-07-18	Africa|hCoV-19/South Africa/KRISP-K002744/2020|EPI ISL 529740|B.1.1.206|South Africa|2020-08-15	0.0004705709	Africa
Africa|hCoV-19/South Africa/KRISP-K001320/2020|EPI ISL 515805|C.6|South Africa|2020-07-18	Africa|hCoV-19/South Africa/KRISP-K002744/2020|EPI ISL 529740|B.1.1.206|South Africa|2020-08-15	0.0007735621	Africa
Africa|hCoV-19/South Africa/KRISP-K001321/2020|EPI ISL 515806|B.1.5.31|South Africa|2020-07-18	Africa|hCoV-19/South Africa/KRISP-K002744/2020|EPI ISL 529740|B.1.1.206|South Africa|2020-08-15	0.0006387695	Africa
Africa|hCoV-19/South Africa/KRISP-K001322/2020|EPI ISL 515807|B.1.1.57|South Africa|2020-07-18	Africa|hCoV-19/South Africa/KRISP-K002744/2020|EPI ISL 529740|B.1.1.206|South Africa|2020-08-15	0.0005042052	Africa
Africa|hCoV-19/South Africa/KRISP-K001323/2020|EPI ISL 515808|B.1|South Africa|2020-07-18	Africa|hCoV-19/South Africa/KRISP-K002744/2020|EPI ISL 529740|B.1.1.206|South Africa|2020-08-15	0.0006051785	Africa
Africa|hCoV-19/South Africa/KRISP-K001324/2020|EPI ISL 515809|B.1.5.16|South Africa|2020-07-18	Africa|hCoV-19/South Africa/KRISP-K002744/2020|EPI ISL 529740|B.1.1.206|South Africa|2020-08-15	0.0007397049	Africa
Africa|hCoV-19/South Africa/KRISP-K001325/2020|EPI ISL 515810|H.1|South Africa|2020-07-18	Africa|hCoV-19/South Africa/KRISP-K002744/2020|EPI ISL 529740|B.1.1.206|South Africa|2020-08-15	0.0005042052	Africa
Africa|hCoV-19/South Africa/KRISP-K001326/2020|EPI ISL 515811|B.1.1.34|South Africa|2020-07-18	Africa|hCoV-19/South Africa/KRISP-K002744/2020|EPI ISL 529740|B.1.1.206|South Africa|2020-08-15	0.0005041933	Africa
Africa|hCoV-19/South Africa/KRISP-K001327/2020|EPI ISL 515812|B.1.5.16|South Africa|2020-07-18	Africa|hCoV-19/South Africa/KRISP-K002744/2020|EPI ISL 529740|B.1.1.206|South Africa|2020-08-15	0.0006051642	Africa
Africa|hCoV-19/South Africa/KRISP-K001328/2020|EPI ISL 515813|B.1.1.34|South Africa|2020-07-18	Africa|hCoV-19/South Africa/KRISP-K002744/2020|EPI ISL 529740|B.1.1.206|South Africa|2020-08-15	0.0006051357	Africa
Africa|hCoV-19/South Africa/KRISP-K001329/2020|EPI ISL 515814|B.1.1.206|South Africa|2020-07-18	Africa|hCoV-19/South Africa/KRISP-K002744/2020|EPI ISL 529740|B.1.1.206|South Africa|2020-08-15	0.0003696797	Africa
Africa|hCoV-19/South Africa/KRISP-K001330/2020|EPI ISL 515815|B.1.1.206|South Africa|2020-07-18	Africa|hCoV-19/South Africa/KRISP-K002744/2020|EPI ISL 529740|B.1.1.206|South Africa|2020-08-15	0.0003024530	Africa
Africa|hCoV-19/South Africa/KRISP-K001331/2020|EPI ISL 515816|B.1.1.206|South Africa|2020-07-19	Africa|hCoV-19/South Africa/KRISP-K002744/2020|EPI ISL 529740|B.1.1.206|South Africa|2020-08-15	0.0003697206	Africa
Africa|hCoV-19/South Africa/KRISP-K001332/2020|EPI ISL 515817|B.1.1.62|South Africa|2020-07-19	Africa|hCoV-19/South Africa/KRISP-K002744/2020|EPI ISL 529740|B.1.1.206|South Africa|2020-08-15	0.0005378405	Africa
Africa|hCoV-19/South Africa/KRISP-K001333/2020|EPI ISL 515818|B.1.1.206|South Africa|2020-07-19	Africa|hCoV-19/South Africa/KRISP-K002744/2020|EPI ISL 529740|B.1.1.206|South Africa|2020-08-15	0.0003697132	Africa
Africa|hCoV-19/South Africa/KRISP-K001334/2020|EPI ISL 515819|B.1.1.206|South Africa|2020-07-19	Africa|hCoV-19/South Africa/KRISP-K002744/2020|EPI ISL 529740|B.1.1.206|South Africa|2020-08-15	0.0003360882	Africa
Africa|hCoV-19/South Africa/KRISP-K001335/2020|EPI ISL 515820|B.1.1.206|South Africa|2020-07-19	Africa|hCoV-19/South Africa/KRISP-K002744/2020|EPI ISL 529740|B.1.1.206|South Africa|2020-08-15	0.0004369602	Africa
Africa|hCoV-19/South Africa/KRISP-K001336/2020|EPI ISL 515821|B.1.1.62|South Africa|2020-07-19	Africa|hCoV-19/South Africa/KRISP-K002744/2020|EPI ISL 529740|B.1.1.206|South Africa|2020-08-15	0.0004369689	Africa
Africa|hCoV-19/South Africa/KRISP-K001337/2020|EPI ISL 515822|B.1.1.206|South Africa|2020-07-19	Africa|hCoV-19/South Africa/KRISP-K002744/2020|EPI ISL 529740|B.1.1.206|South Africa|2020-08-15	0.0003360949	Africa
Africa|hCoV-19/South Africa/KRISP-K001338/2020|EPI ISL 515823|B.1.5.16|South Africa|2020-07-18	Africa|hCoV-19/South Africa/KRISP-K002744/2020|EPI ISL 529740|B.1.1.206|South Africa|2020-08-15	0.0006051642	Africa
Africa|hCoV-19/South Africa/KRISP-K001339/2020|EPI ISL 515824|B.1.1.57|South Africa|2020-07-10	Africa|hCoV-19/South Africa/KRISP-K002744/2020|EPI ISL 529740|B.1.1.206|South Africa|2020-08-15	0.0005390544	Africa
Africa|hCoV-19/South Africa/KRISP-K001340/2020|EPI ISL 515825|B.1.1.206|South Africa|2020-07-10	Africa|hCoV-19/South Africa/KRISP-K002744/2020|EPI ISL 529740|B.1.1.206|South Africa|2020-08-15	0.0003697045	Africa
Africa|hCoV-19/South Africa/KRISP-K001341/2020|EPI ISL 515826|B.1.1.56|South Africa|2020-07-10	Africa|hCoV-19/South Africa/KRISP-K002744/2020|EPI ISL 529740|B.1.1.206|South Africa|2020-08-15	0.0005378405	Africa
Africa|hCoV-19/South Africa/KRISP-K001344/2020|EPI ISL 515829|B.1.1.254|South Africa|2020-07-13	Africa|hCoV-19/South Africa/KRISP-K002744/2020|EPI ISL 529740|B.1.1.206|South Africa|2020-08-15	0.0004705615	Africa
Africa|hCoV-19/South Africa/KRISP-K001345/2020|EPI ISL 515830|B.1.106|South Africa|2020-07-13	Africa|hCoV-19/South Africa/KRISP-K002744/2020|EPI ISL 529740|B.1.1.206|South Africa|2020-08-15	0.0006724160	Africa
Africa|hCoV-19/South Africa/KRISP-K001346/2020|EPI ISL 515831|H.1|South Africa|2020-07-13	Africa|hCoV-19/South Africa/KRISP-K002744/2020|EPI ISL 529740|B.1.1.206|South Africa|2020-08-15	0.0004705820	Africa
Africa|hCoV-19/South Africa/KRISP-K001347/2020|EPI ISL 515832|H.1|South Africa|2020-07-01	Africa|hCoV-19/South Africa/KRISP-K002744/2020|EPI ISL 529740|B.1.1.206|South Africa|2020-08-15	0.0004033221	Africa
Africa|hCoV-19/South Africa/KRISP-K001348/2020|EPI ISL 515833|B.1.5|South Africa|2020-07-01	Africa|hCoV-19/South Africa/KRISP-K002744/2020|EPI ISL 529740|B.1.1.206|South Africa|2020-08-15	0.0006051784	Africa
Africa|hCoV-19/South Africa/KRISP-K001349/2020|EPI ISL 515834|B.1.5|South Africa|2020-07-01	Africa|hCoV-19/South Africa/KRISP-K002744/2020|EPI ISL 529740|B.1.1.206|South Africa|2020-08-15	0.0006779700	Africa
Africa|hCoV-19/South Africa/KRISP-K001350/2020|EPI ISL 515835|B.1.1.273|South Africa|2020-06-30	Africa|hCoV-19/South Africa/KRISP-K002744/2020|EPI ISL 529740|B.1.1.206|South Africa|2020-08-15	0.0005041953	Africa
Africa|hCoV-19/South Africa/KRISP-K001351/2020|EPI ISL 515836|B.1.1.206|South Africa|2020-07-01	Africa|hCoV-19/South Africa/KRISP-K002744/2020|EPI ISL 529740|B.1.1.206|South Africa|2020-08-15	0.0004369602	Africa
Africa|hCoV-19/South Africa/KRISP-K001352/2020|EPI ISL 515837|B.1.1|South Africa|2020-06-24	Africa|hCoV-19/South Africa/KRISP-K002744/2020|EPI ISL 529740|B.1.1.206|South Africa|2020-08-15	0.0004369309	Africa
Africa|hCoV-19/South Africa/KRISP-K001353/2020|EPI ISL 515838|B.1.1.1|South Africa|2020-07-01	Africa|hCoV-19/South Africa/KRISP-K002744/2020|EPI ISL 529740|B.1.1.206|South Africa|2020-08-15	0.0006723708	Africa
Africa|hCoV-19/South Africa/KRISP-K001354/2020|EPI ISL 515839|B.1.1.273|South Africa|2020-07-01	Africa|hCoV-19/South Africa/KRISP-K002744/2020|EPI ISL 529740|B.1.1.206|South Africa|2020-08-15	0.0005714691	Africa
Africa|hCoV-19/South Africa/KRISP-K001355/2020|EPI ISL 515840|B.1.1.273|South Africa|2020-07-17	Africa|hCoV-19/South Africa/KRISP-K002744/2020|EPI ISL 529740|B.1.1.206|South Africa|2020-08-15	0.0004705726	Africa
Africa|hCoV-19/South Africa/KRISP-K001356/2020|EPI ISL 515841|B.1.1.34|South Africa|2020-07-16	Africa|hCoV-19/South Africa/KRISP-K002744/2020|EPI ISL 529740|B.1.1.206|South Africa|2020-08-15	0.0004369499	Africa
Africa|hCoV-19/South Africa/KRISP-K001357/2020|EPI ISL 515842|C.1|South Africa|2020-07-16	Africa|hCoV-19/South Africa/KRISP-K002744/2020|EPI ISL 529740|B.1.1.206|South Africa|2020-08-15	0.0007733408	Africa
Africa|hCoV-19/South Africa/KRISP-K001358/2020|EPI ISL 515843|H.1|South Africa|2020-07-15	Africa|hCoV-19/South Africa/KRISP-K002744/2020|EPI ISL 529740|B.1.1.206|South Africa|2020-08-15	0.0004706025	Africa
Africa|hCoV-19/South Africa/KRISP-K001359/2020|EPI ISL 515844|B.1.1.273|South Africa|2020-07-16	Africa|hCoV-19/South Africa/KRISP-K002744/2020|EPI ISL 529740|B.1.1.206|South Africa|2020-08-15	0.0006050566	Africa
Africa|hCoV-19/South Africa/KRISP-K001360/2020|EPI ISL 515845|B.1.1.206|South Africa|2020-07-16	Africa|hCoV-19/South Africa/KRISP-K002744/2020|EPI ISL 529740|B.1.1.206|South Africa|2020-08-15	0.0004033397	Africa
Africa|hCoV-19/South Africa/KRISP-K001361/2020|EPI ISL 515846|C.1|South Africa|2020-07-16	Africa|hCoV-19/South Africa/KRISP-K002744/2020|EPI ISL 529740|B.1.1.206|South Africa|2020-08-15	0.0007061126	Africa
Africa|hCoV-19/South Africa/KRISP-K001362/2020|EPI ISL 515847|B.1.1|South Africa|2020-07-15	Africa|hCoV-19/South Africa/KRISP-K002744/2020|EPI ISL 529740|B.1.1.206|South Africa|2020-08-15	0.0004369602	Africa
Africa|hCoV-19/South Africa/KRISP-K001363/2020|EPI ISL 515848|H.1|South Africa|2020-07-17	Africa|hCoV-19/South Africa/KRISP-K002744/2020|EPI ISL 529740|B.1.1.206|South Africa|2020-08-15	0.0004705820	Africa
Africa|hCoV-19/South Africa/KRISP-K001364/2020|EPI ISL 515849|B.1.1.273|South Africa|2020-07-16	Africa|hCoV-19/South Africa/KRISP-K002744/2020|EPI ISL 529740|B.1.1.206|South Africa|2020-08-15	0.0004369309	Africa
Africa|hCoV-19/South Africa/KRISP-K001365/2020|EPI ISL 515850|B.1.1.273|South Africa|2020-07-16	Africa|hCoV-19/South Africa/KRISP-K002744/2020|EPI ISL 529740|B.1.1.206|South Africa|2020-08-15	0.0005378532	Africa
Africa|hCoV-19/South Africa/KRISP-K001366/2020|EPI ISL 515851|B.1.140|South Africa|2020-07-16	Africa|hCoV-19/South Africa/KRISP-K002744/2020|EPI ISL 529740|B.1.1.206|South Africa|2020-08-15	0.0007397398	Africa
Africa|hCoV-19/South Africa/KRISP-K001367/2020|EPI ISL 515852|B.1.1.273|South Africa|2020-07-16	Africa|hCoV-19/South Africa/KRISP-K002744/2020|EPI ISL 529740|B.1.1.206|South Africa|2020-08-15	0.0004369309	Africa
Africa|hCoV-19/South Africa/KRISP-K001368/2020|EPI ISL 515853|B.1.1.273|South Africa|2020-07-15	Africa|hCoV-19/South Africa/KRISP-K002744/2020|EPI ISL 529740|B.1.1.206|South Africa|2020-08-15	0.0005378063	Africa
Africa|hCoV-19/South Africa/KRISP-K001370/2020|EPI ISL 515855|H.1|South Africa|2020-07-15	Africa|hCoV-19/South Africa/KRISP-K002744/2020|EPI ISL 529740|B.1.1.206|South Africa|2020-08-15	0.0004386215	Africa
Africa|hCoV-19/South Africa/KRISP-K001372/2020|EPI ISL 515857|B.1.1.52|South Africa|2020-07-15	Africa|hCoV-19/South Africa/KRISP-K002744/2020|EPI ISL 529740|B.1.1.206|South Africa|2020-08-15	0.0004715218	Africa
Africa|hCoV-19/South Africa/KRISP-K001373/2020|EPI ISL 515858|B.1.1.273|South Africa|2020-07-17	Africa|hCoV-19/South Africa/KRISP-K002744/2020|EPI ISL 529740|B.1.1.206|South Africa|2020-08-15	0.0005378298	Africa
Africa|hCoV-19/South Africa/KRISP-K001374/2020|EPI ISL 515859|B.1.1.273|South Africa|2020-07-16	Africa|hCoV-19/South Africa/KRISP-K002744/2020|EPI ISL 529740|B.1.1.206|South Africa|2020-08-15	0.0005378551	Africa
Africa|hCoV-19/South Africa/KRISP-K001375/2020|EPI ISL 515860|B.1.1.273|South Africa|2020-07-16	Africa|hCoV-19/South Africa/KRISP-K002744/2020|EPI ISL 529740|B.1.1.206|South Africa|2020-08-15	0.0005714308	Africa
Africa|hCoV-19/South Africa/KRISP-K001377/2020|EPI ISL 515862|B.1.1.206|South Africa|2020-07-16	Africa|hCoV-19/South Africa/KRISP-K002744/2020|EPI ISL 529740|B.1.1.206|South Africa|2020-08-15	0.0002688417	Africa
Africa|hCoV-19/South Africa/KRISP-K001378/2020|EPI ISL 515863|B.1.1.117|South Africa|2020-07-17	Africa|hCoV-19/South Africa/KRISP-K002744/2020|EPI ISL 529740|B.1.1.206|South Africa|2020-08-15	0.0004033126	Africa
Africa|hCoV-19/South Africa/KRISP-K001379/2020|EPI ISL 515864|B.1.1.206|South Africa|2020-07-09	Africa|hCoV-19/South Africa/KRISP-K002744/2020|EPI ISL 529740|B.1.1.206|South Africa|2020-08-15	0.0003024530	Africa
Africa|hCoV-19/South Africa/KRISP-K001380/2020|EPI ISL 515865|B.1.1.206|South Africa|2020-07-19	Africa|hCoV-19/South Africa/KRISP-K002744/2020|EPI ISL 529740|B.1.1.206|South Africa|2020-08-15	0.0003360736	Africa
Africa|hCoV-19/South Africa/KRISP-K001381/2020|EPI ISL 515866|C.1|South Africa|2020-07-19	Africa|hCoV-19/South Africa/KRISP-K002744/2020|EPI ISL 529740|B.1.1.206|South Africa|2020-08-15	0.0008069996	Africa
Africa|hCoV-19/South Africa/KRISP-K001383/2020|EPI ISL 515867|B.1.1.206|South Africa|2020-07-17	Africa|hCoV-19/South Africa/KRISP-K002744/2020|EPI ISL 529740|B.1.1.206|South Africa|2020-08-15	0.0004706120	Africa
Africa|hCoV-19/South Africa/KRISP-K001384/2020|EPI ISL 515868|B.1.1.206|South Africa|2020-07-17	Africa|hCoV-19/South Africa/KRISP-K002744/2020|EPI ISL 529740|B.1.1.206|South Africa|2020-08-15	0.0004033222	Africa
Africa|hCoV-19/South Africa/KRISP-K001385/2020|EPI ISL 515869|B.1.1.206|South Africa|2020-07-09	Africa|hCoV-19/South Africa/KRISP-K002744/2020|EPI ISL 529740|B.1.1.206|South Africa|2020-08-15	0.0002688417	Africa
Africa|hCoV-19/South Africa/KRISP-K001386/2020|EPI ISL 515870|C.1|South Africa|2020-07-17	Africa|hCoV-19/South Africa/KRISP-K002744/2020|EPI ISL 529740|B.1.1.206|South Africa|2020-08-15	0.0007060652	Africa
Africa|hCoV-19/South Africa/KRISP-K001388/2020|EPI ISL 515872|B.1.1.62|South Africa|2020-07-18	Africa|hCoV-19/South Africa/KRISP-K002744/2020|EPI ISL 529740|B.1.1.206|South Africa|2020-08-15	0.0005042272	Africa
Africa|hCoV-19/South Africa/KRISP-K001390/2020|EPI ISL 515874|B.1.140|South Africa|2020-07-20	Africa|hCoV-19/South Africa/KRISP-K002744/2020|EPI ISL 529740|B.1.1.206|South Africa|2020-08-15	0.0007061293	Africa
Africa|hCoV-19/South Africa/KRISP-K001391/2020|EPI ISL 515875|C.9|South Africa|2020-07-18	Africa|hCoV-19/South Africa/KRISP-K002744/2020|EPI ISL 529740|B.1.1.206|South Africa|2020-08-15	0.0006723415	Africa
Africa|hCoV-19/South Africa/KRISP-K001393/2020|EPI ISL 515877|B.1.1.206|South Africa|2020-07-16	Africa|hCoV-19/South Africa/KRISP-K002744/2020|EPI ISL 529740|B.1.1.206|South Africa|2020-08-15	0.0003360803	Africa
Africa|hCoV-19/South Africa/KRISP-K001394/2020|EPI ISL 515878|B.1.1.273|South Africa|2020-07-18	Africa|hCoV-19/South Africa/KRISP-K002744/2020|EPI ISL 529740|B.1.1.206|South Africa|2020-08-15	0.0005378063	Africa
Africa|hCoV-19/South Africa/KRISP-K001395/2020|EPI ISL 515879|B.1.1.273|South Africa|2020-07-19	Africa|hCoV-19/South Africa/KRISP-K002744/2020|EPI ISL 529740|B.1.1.206|South Africa|2020-08-15	0.0005889615	Africa
Africa|hCoV-19/South Africa/KRISP-K001397/2020|EPI ISL 515880|C.9|South Africa|2020-07-18	Africa|hCoV-19/South Africa/KRISP-K002744/2020|EPI ISL 529740|B.1.1.206|South Africa|2020-08-15	0.0006769602	Africa
Africa|hCoV-19/South Africa/KRISP-K001398/2020|EPI ISL 515881|B.1.1.206|South Africa|2020-07-18	Africa|hCoV-19/South Africa/KRISP-K002744/2020|EPI ISL 529740|B.1.1.206|South Africa|2020-08-15	0.0004033397	Africa
Africa|hCoV-19/South Africa/KRISP-K001399/2020|EPI ISL 515882|B.1.1.206|South Africa|2020-07-18	Africa|hCoV-19/South Africa/KRISP-K002744/2020|EPI ISL 529740|B.1.1.206|South Africa|2020-08-15	0.0003024733	Africa
Africa|hCoV-19/South Africa/KRISP-K001400/2020|EPI ISL 515883|B.1.106|South Africa|2020-07-17	Africa|hCoV-19/South Africa/KRISP-K002744/2020|EPI ISL 529740|B.1.1.206|South Africa|2020-08-15	0.0005714691	Africa
Africa|hCoV-19/South Africa/KRISP-K001402/2020|EPI ISL 515885|B.1.1.206|South Africa|2020-07-18	Africa|hCoV-19/South Africa/KRISP-K002744/2020|EPI ISL 529740|B.1.1.206|South Africa|2020-08-15	0.0003697293	Africa
Africa|hCoV-19/South Africa/KRISP-K001403/2020|EPI ISL 515886|B.1.1.206|South Africa|2020-07-18	Africa|hCoV-19/South Africa/KRISP-K002744/2020|EPI ISL 529740|B.1.1.206|South Africa|2020-08-15	0.0003361028	Africa
Africa|hCoV-19/South Africa/KRISP-K001405/2020|EPI ISL 515888|B.1.1.206|South Africa|2020-07-18	Africa|hCoV-19/South Africa/KRISP-K002744/2020|EPI ISL 529740|B.1.1.206|South Africa|2020-08-15	0.0003360882	Africa
Africa|hCoV-19/South Africa/KRISP-K001407/2020|EPI ISL 515890|C.9|South Africa|2020-07-18	Africa|hCoV-19/South Africa/KRISP-K002744/2020|EPI ISL 529740|B.1.1.206|South Africa|2020-08-15	0.0007082583	Africa
Africa|hCoV-19/South Africa/KRISP-K001408/2020|EPI ISL 515891|B.1.1.206|South Africa|2020-07-18	Africa|hCoV-19/South Africa/KRISP-K002744/2020|EPI ISL 529740|B.1.1.206|South Africa|2020-08-15	0.0003361029	Africa
Africa|hCoV-19/South Africa/KRISP-K001409/2020|EPI ISL 515892|B.1.1.273|South Africa|2020-07-17	Africa|hCoV-19/South Africa/KRISP-K002744/2020|EPI ISL 529740|B.1.1.206|South Africa|2020-08-15	0.0006051115	Africa
Africa|hCoV-19/South Africa/KRISP-K001410/2020|EPI ISL 515893|C.1|South Africa|2020-07-17	Africa|hCoV-19/South Africa/KRISP-K002744/2020|EPI ISL 529740|B.1.1.206|South Africa|2020-08-15	0.0006387545	Africa
Africa|hCoV-19/South Africa/KRISP-K002162/2020|EPI ISL 515568|H.1|South Africa|2020-07-08	Africa|hCoV-19/South Africa/KRISP-K002744/2020|EPI ISL 529740|B.1.1.206|South Africa|2020-08-15	0.0004705820	Africa
Africa|hCoV-19/South Africa/KRISP-K002163/2020|EPI ISL 515569|B.1.1.206|South Africa|2020-07-22	Africa|hCoV-19/South Africa/KRISP-K002744/2020|EPI ISL 529740|B.1.1.206|South Africa|2020-08-15	0.0003024662	Africa
Africa|hCoV-19/South Africa/KRISP-K002165/2020|EPI ISL 515571|B.1.1.206|South Africa|2020-07-22	Africa|hCoV-19/South Africa/KRISP-K002744/2020|EPI ISL 529740|B.1.1.206|South Africa|2020-08-15	0.0003390389	Africa
Africa|hCoV-19/South Africa/KRISP-K002168/2020|EPI ISL 515572|B.1.1|South Africa|2020-07-01	Africa|hCoV-19/South Africa/KRISP-K002744/2020|EPI ISL 529740|B.1.1.206|South Africa|2020-08-15	0.0004222995	Africa
Africa|hCoV-19/South Africa/KRISP-K002171/2020|EPI ISL 515573|H.1|South Africa|2020-07-08	Africa|hCoV-19/South Africa/KRISP-K002744/2020|EPI ISL 529740|B.1.1.206|South Africa|2020-08-15	0.0004369601	Africa
Africa|hCoV-19/South Africa/KRISP-K002172/2020|EPI ISL 515574|B.1|South Africa|2020-07-08	Africa|hCoV-19/South Africa/KRISP-K002744/2020|EPI ISL 529740|B.1.1.206|South Africa|2020-08-15	0.0007065047	Africa
Africa|hCoV-19/South Africa/KRISP-K002173/2020|EPI ISL 515575|B.1.1.206|South Africa|2020-07-08	Africa|hCoV-19/South Africa/KRISP-K002744/2020|EPI ISL 529740|B.1.1.206|South Africa|2020-08-15	0.0004033478	Africa
Africa|hCoV-19/South Africa/KRISP-K002174/2020|EPI ISL 515576|B.1.1.206|South Africa|2020-07-09	Africa|hCoV-19/South Africa/KRISP-K002744/2020|EPI ISL 529740|B.1.1.206|South Africa|2020-08-15	0.0003388322	Africa
Africa|hCoV-19/South Africa/KRISP-K002175/2020|EPI ISL 515577|B.1.1.57|South Africa|2020-07-09	Africa|hCoV-19/South Africa/KRISP-K002744/2020|EPI ISL 529740|B.1.1.206|South Africa|2020-08-15	0.0004088255	Africa
Africa|hCoV-19/South Africa/KRISP-K002176/2020|EPI ISL 515578|B.1.1.206|South Africa|2020-06-29	Africa|hCoV-19/South Africa/KRISP-K002744/2020|EPI ISL 529740|B.1.1.206|South Africa|2020-08-15	0.0002797833	Africa
Africa|hCoV-19/South Africa/KRISP-K002177/2020|EPI ISL 515579|B.1.1.57|South Africa|2020-07-09	Africa|hCoV-19/South Africa/KRISP-K002744/2020|EPI ISL 529740|B.1.1.206|South Africa|2020-08-15	0.0004062647	Africa
Africa|hCoV-19/South Africa/KRISP-K002179/2020|EPI ISL 515580|B.1.1.273|South Africa|2020-07-08	Africa|hCoV-19/South Africa/KRISP-K002744/2020|EPI ISL 529740|B.1.1.206|South Africa|2020-08-15	0.0004705821	Africa
Africa|hCoV-19/South Africa/KRISP-K002182/2020|EPI ISL 515581|B.1.1|South Africa|2020-07-08	Africa|hCoV-19/South Africa/KRISP-K002744/2020|EPI ISL 529740|B.1.1.206|South Africa|2020-08-15	0.0003769020	Africa
Africa|hCoV-19/South Africa/KRISP-K002183/2020|EPI ISL 515582|B.1.1.206|South Africa|2020-07-09	Africa|hCoV-19/South Africa/KRISP-K002744/2020|EPI ISL 529740|B.1.1.206|South Africa|2020-08-15	0.0004033477	Africa
Africa|hCoV-19/South Africa/KRISP-K002185/2020|EPI ISL 515584|B.1.1.84|South Africa|2020-06-30	Africa|hCoV-19/South Africa/KRISP-K002744/2020|EPI ISL 529740|B.1.1.206|South Africa|2020-08-15	0.0004033221	Africa
Africa|hCoV-19/South Africa/KRISP-K002186/2020|EPI ISL 515585|B.1.1.84|South Africa|2020-06-30	Africa|hCoV-19/South Africa/KRISP-K002744/2020|EPI ISL 529740|B.1.1.206|South Africa|2020-08-15	0.0005041714	Africa
Africa|hCoV-19/South Africa/KRISP-K002187/2020|EPI ISL 515586|B.1.1.273|South Africa|2020-07-08	Africa|hCoV-19/South Africa/KRISP-K002744/2020|EPI ISL 529740|B.1.1.206|South Africa|2020-08-15	0.0005041832	Africa
Africa|hCoV-19/South Africa/KRISP-K002188/2020|EPI ISL 515587|B.1.5|South Africa|2020-07-08	Africa|hCoV-19/South Africa/KRISP-K002744/2020|EPI ISL 529740|B.1.1.206|South Africa|2020-08-15	0.0004438467	Africa
Africa|hCoV-19/South Africa/KRISP-K002189/2020|EPI ISL 515588|B.1.5|South Africa|2020-07-08	Africa|hCoV-19/South Africa/KRISP-K002744/2020|EPI ISL 529740|B.1.1.206|South Africa|2020-08-15	0.0004746559	Africa
Africa|hCoV-19/South Africa/KRISP-K002190/2020|EPI ISL 515589|B.1.1.62|South Africa|2020-07-14	Africa|hCoV-19/South Africa/KRISP-K002744/2020|EPI ISL 529740|B.1.1.206|South Africa|2020-08-15	0.0004705914	Africa
Africa|hCoV-19/South Africa/KRISP-K002191/2020|EPI ISL 515590|B.1.5|South Africa|2020-07-06	Africa|hCoV-19/South Africa/KRISP-K002744/2020|EPI ISL 529740|B.1.1.206|South Africa|2020-08-15	0.0004767294	Africa
Africa|hCoV-19/South Africa/KRISP-K002194/2020|EPI ISL 515592|B.1.1.40|South Africa|2020-07-16	Africa|hCoV-19/South Africa/KRISP-K002744/2020|EPI ISL 529740|B.1.1.206|South Africa|2020-08-15	0.0006050423	Africa
Africa|hCoV-19/South Africa/KRISP-K002195/2020|EPI ISL 515593|C.1|South Africa|2020-07-10	Africa|hCoV-19/South Africa/KRISP-K002744/2020|EPI ISL 529740|B.1.1.206|South Africa|2020-08-15	0.0006055857	Africa
Africa|hCoV-19/South Africa/KRISP-K002196/2020|EPI ISL 515594|B.1.1.273|South Africa|2020-07-05	Africa|hCoV-19/South Africa/KRISP-K002744/2020|EPI ISL 529740|B.1.1.206|South Africa|2020-08-15	0.0005041832	Africa
Africa|hCoV-19/South Africa/KRISP-K002197/2020|EPI ISL 515595|B.1.1.206|South Africa|2020-07-13	Africa|hCoV-19/South Africa/KRISP-K002744/2020|EPI ISL 529740|B.1.1.206|South Africa|2020-08-15	0.0003504256	Africa
Africa|hCoV-19/South Africa/KRISP-K002198/2020|EPI ISL 515596|B.1.5|South Africa|2020-07-17	Africa|hCoV-19/South Africa/KRISP-K002744/2020|EPI ISL 529740|B.1.1.206|South Africa|2020-08-15	0.0006053635	Africa
Africa|hCoV-19/South Africa/KRISP-K002199/2020|EPI ISL 515597|B.1.140|South Africa|2020-07-14	Africa|hCoV-19/South Africa/KRISP-K002744/2020|EPI ISL 529740|B.1.1.206|South Africa|2020-08-15	0.0006051784	Africa
Africa|hCoV-19/South Africa/KRISP-K002200/2020|EPI ISL 515598|B.1.144|South Africa|2020-07-01	Africa|hCoV-19/South Africa/KRISP-K002744/2020|EPI ISL 529740|B.1.1.206|South Africa|2020-08-15	0.0003166680	Africa
Africa|hCoV-19/South Africa/KRISP-K002201/2020|EPI ISL 515599|B.1.106|South Africa|2020-07-01	Africa|hCoV-19/South Africa/KRISP-K002744/2020|EPI ISL 529740|B.1.1.206|South Africa|2020-08-15	0.0006454959	Africa
Africa|hCoV-19/South Africa/KRISP-K002202/2020|EPI ISL 515600|B.1.140|South Africa|2020-07-16	Africa|hCoV-19/South Africa/KRISP-K002744/2020|EPI ISL 529740|B.1.1.206|South Africa|2020-08-15	0.0006051783	Africa
Africa|hCoV-19/South Africa/KRISP-K002203/2020|EPI ISL 515601|B.1.140|South Africa|2020-07-09	Africa|hCoV-19/South Africa/KRISP-K002744/2020|EPI ISL 529740|B.1.1.206|South Africa|2020-08-15	0.0006724635	Africa
Africa|hCoV-19/South Africa/KRISP-K002204/2020|EPI ISL 515602|B.1.1.273|South Africa|2020-07-18	Africa|hCoV-19/South Africa/KRISP-K002744/2020|EPI ISL 529740|B.1.1.206|South Africa|2020-08-15	0.0005041832	Africa
Africa|hCoV-19/South Africa/KRISP-K002205/2020|EPI ISL 515603|B.1.106|South Africa|2020-07-16	Africa|hCoV-19/South Africa/KRISP-K002744/2020|EPI ISL 529740|B.1.1.206|South Africa|2020-08-15	0.0007786467	Africa
Africa|hCoV-19/South Africa/KRISP-K002206/2020|EPI ISL 515604|B.1.1.273|South Africa|2020-07-17	Africa|hCoV-19/South Africa/KRISP-K002744/2020|EPI ISL 529740|B.1.1.206|South Africa|2020-08-15	0.0005378191	Africa
Africa|hCoV-19/South Africa/KRISP-K002209/2020|EPI ISL 515606|B.1.140|South Africa|2020-07-24	Africa|hCoV-19/South Africa/KRISP-K002744/2020|EPI ISL 529740|B.1.1.206|South Africa|2020-08-15	0.0008744786	Africa
Africa|hCoV-19/South Africa/KRISP-K002210/2020|EPI ISL 515607|B.1.1.117|South Africa|2020-07-24	Africa|hCoV-19/South Africa/KRISP-K002744/2020|EPI ISL 529740|B.1.1.206|South Africa|2020-08-15	0.0005045324	Africa
Africa|hCoV-19/South Africa/KRISP-K002211/2020|EPI ISL 515608|B.1.140|South Africa|2020-07-08	Africa|hCoV-19/South Africa/KRISP-K002744/2020|EPI ISL 529740|B.1.1.206|South Africa|2020-08-15	0.0006862659	Africa
Africa|hCoV-19/South Africa/KRISP-K002213/2020|EPI ISL 515610|C.1|South Africa|2020-07-30	Africa|hCoV-19/South Africa/KRISP-K002744/2020|EPI ISL 529740|B.1.1.206|South Africa|2020-08-15	0.0005716341	Africa
Africa|hCoV-19/South Africa/KRISP-K002214/2020|EPI ISL 515611|B.1.1.117|South Africa|2020-07-30	Africa|hCoV-19/South Africa/KRISP-K002744/2020|EPI ISL 529740|B.1.1.206|South Africa|2020-08-15	0.0004118416	Africa
Africa|hCoV-19/South Africa/KRISP-K002215/2020|EPI ISL 515612|B.1.1.206|South Africa|2020-07-30	Africa|hCoV-19/South Africa/KRISP-K002744/2020|EPI ISL 529740|B.1.1.206|South Africa|2020-08-15	0.0003360949	Africa
Africa|hCoV-19/South Africa/KRISP-K002216/2020|EPI ISL 515613|B.1.1.206|South Africa|2020-07-18	Africa|hCoV-19/South Africa/KRISP-K002744/2020|EPI ISL 529740|B.1.1.206|South Africa|2020-08-15	0.0003725966	Africa
Africa|hCoV-19/South Africa/KRISP-K002217/2020|EPI ISL 515614|B.1.144|South Africa|2020-07-18	Africa|hCoV-19/South Africa/KRISP-K002744/2020|EPI ISL 529740|B.1.1.206|South Africa|2020-08-15	0.0003112803	Africa
Africa|hCoV-19/South Africa/KRISP-K002218/2020|EPI ISL 515615|B.1.1.206|South Africa|2020-07-17	Africa|hCoV-19/South Africa/KRISP-K002744/2020|EPI ISL 529740|B.1.1.206|South Africa|2020-08-15	0.0004391992	Africa
Africa|hCoV-19/South Africa/KRISP-K002219/2020|EPI ISL 515616|H.1|South Africa|2020-07-21	Africa|hCoV-19/South Africa/KRISP-K002744/2020|EPI ISL 529740|B.1.1.206|South Africa|2020-08-15	0.0004708986	Africa
Africa|hCoV-19/South Africa/KRISP-K002220/2020|EPI ISL 515617|B.1.144|South Africa|2020-07-13	Africa|hCoV-19/South Africa/KRISP-K002744/2020|EPI ISL 529740|B.1.1.206|South Africa|2020-08-15	0.0004493285	Africa
Africa|hCoV-19/South Africa/KRISP-K002221/2020|EPI ISL 515618|B.1.1.206|South Africa|2020-07-20	Africa|hCoV-19/South Africa/KRISP-K002744/2020|EPI ISL 529740|B.1.1.206|South Africa|2020-08-15	0.0003152515	Africa
Africa|hCoV-19/South Africa/KRISP-K002222/2020|EPI ISL 515619|B.1.106|South Africa|2020-07-21	Africa|hCoV-19/South Africa/KRISP-K002744/2020|EPI ISL 529740|B.1.1.206|South Africa|2020-08-15	0.0004708463	Africa
Africa|hCoV-19/South Africa/KRISP-K002223/2020|EPI ISL 515620|C.1|South Africa|2020-07-21	Africa|hCoV-19/South Africa/KRISP-K002744/2020|EPI ISL 529740|B.1.1.206|South Africa|2020-08-15	0.0005806985	Africa
Africa|hCoV-19/South Africa/KRISP-K002225/2020|EPI ISL 515621|B.1.1.206|South Africa|2020-07-21	Africa|hCoV-19/South Africa/KRISP-K002744/2020|EPI ISL 529740|B.1.1.206|South Africa|2020-08-15	0.0004223242	Africa
Africa|hCoV-19/South Africa/KRISP-K002226/2020|EPI ISL 515622|B.1.1.254|South Africa|2020-07-21	Africa|hCoV-19/South Africa/KRISP-K002744/2020|EPI ISL 529740|B.1.1.206|South Africa|2020-08-15	0.0004369490	Africa
Africa|hCoV-19/South Africa/KRISP-K002227/2020|EPI ISL 515623|B.1.237|South Africa|2020-07-21	Africa|hCoV-19/South Africa/KRISP-K002744/2020|EPI ISL 529740|B.1.1.206|South Africa|2020-08-15	0.0006387973	Africa
Africa|hCoV-19/South Africa/KRISP-K002228/2020|EPI ISL 515624|B.1.5|South Africa|2020-07-20	Africa|hCoV-19/South Africa/KRISP-K002744/2020|EPI ISL 529740|B.1.1.206|South Africa|2020-08-15	0.0004193588	Africa
Africa|hCoV-19/South Africa/KRISP-K002229/2020|EPI ISL 515625|B.1.1.206|South Africa|2020-07-21	Africa|hCoV-19/South Africa/KRISP-K002744/2020|EPI ISL 529740|B.1.1.206|South Africa|2020-08-15	0.0004084276	Africa
Africa|hCoV-19/South Africa/KRISP-K002230/2020|EPI ISL 515626|C.1|South Africa|2020-07-21	Africa|hCoV-19/South Africa/KRISP-K002744/2020|EPI ISL 529740|B.1.1.206|South Africa|2020-08-15	0.0006180233	Africa
Africa|hCoV-19/South Africa/KRISP-K002231/2020|EPI ISL 515627|B.1.1|South Africa|2020-07-18	Africa|hCoV-19/South Africa/KRISP-K002744/2020|EPI ISL 529740|B.1.1.206|South Africa|2020-08-15	0.0004033301	Africa
Africa|hCoV-19/South Africa/KRISP-K002234/2020|EPI ISL 515628|C.1|South Africa|2020-07-21	Africa|hCoV-19/South Africa/KRISP-K002744/2020|EPI ISL 529740|B.1.1.206|South Africa|2020-08-15	0.0006050829	Africa
Africa|hCoV-19/South Africa/KRISP-K002237/2020|EPI ISL 515629|C.1|South Africa|2020-07-20	Africa|hCoV-19/South Africa/KRISP-K002744/2020|EPI ISL 529740|B.1.1.206|South Africa|2020-08-15	0.0005779569	Africa
Africa|hCoV-19/South Africa/KRISP-K002238/2020|EPI ISL 515630|B.1.1|South Africa|2020-07-20	Africa|hCoV-19/South Africa/KRISP-K002744/2020|EPI ISL 529740|B.1.1.206|South Africa|2020-08-15	0.0003150783	Africa
Africa|hCoV-19/South Africa/KRISP-K002239/2020|EPI ISL 515631|B.1.1.206|South Africa|2020-07-20	Africa|hCoV-19/South Africa/KRISP-K002744/2020|EPI ISL 529740|B.1.1.206|South Africa|2020-08-15	0.0003360815	Africa
Africa|hCoV-19/South Africa/KRISP-K002242/2020|EPI ISL 515633|B.1.5|South Africa|2020-07-21	Africa|hCoV-19/South Africa/KRISP-K002744/2020|EPI ISL 529740|B.1.1.206|South Africa|2020-08-15	0.0006435065	Africa
Africa|hCoV-19/South Africa/KRISP-K002243/2020|EPI ISL 515634|B.1.1.34|South Africa|2020-07-21	Africa|hCoV-19/South Africa/KRISP-K002744/2020|EPI ISL 529740|B.1.1.206|South Africa|2020-08-15	0.0005714422	Africa
Africa|hCoV-19/South Africa/KRISP-K002244/2020|EPI ISL 515635|B.1.106|South Africa|2020-07-20	Africa|hCoV-19/South Africa/KRISP-K002744/2020|EPI ISL 529740|B.1.1.206|South Africa|2020-08-15	0.0005729133	Africa
Africa|hCoV-19/South Africa/KRISP-K002249/2020|EPI ISL 515636|B.1.1|South Africa|2020-07-21	Africa|hCoV-19/South Africa/KRISP-K002744/2020|EPI ISL 529740|B.1.1.206|South Africa|2020-08-15	0.0005120821	Africa
Africa|hCoV-19/South Africa/KRISP-K002251/2020|EPI ISL 515638|B.1.1|South Africa|2020-07-21	Africa|hCoV-19/South Africa/KRISP-K002744/2020|EPI ISL 529740|B.1.1.206|South Africa|2020-08-15	0.0004078310	Africa
Africa|hCoV-19/South Africa/KRISP-K002253/2020|EPI ISL 515639|B.1.1.117|South Africa|2020-07-21	Africa|hCoV-19/South Africa/KRISP-K002744/2020|EPI ISL 529740|B.1.1.206|South Africa|2020-08-15	0.0004705709	Africa
Africa|hCoV-19/South Africa/KRISP-K002255/2020|EPI ISL 515640|B.1.1|South Africa|2020-07-21	Africa|hCoV-19/South Africa/KRISP-K002744/2020|EPI ISL 529740|B.1.1.206|South Africa|2020-08-15	0.0004383848	Africa
Africa|hCoV-19/South Africa/KRISP-K002256/2020|EPI ISL 515641|B.1.1.56|South Africa|2020-07-21	Africa|hCoV-19/South Africa/KRISP-K002744/2020|EPI ISL 529740|B.1.1.206|South Africa|2020-08-15	0.0005714919	Africa
Africa|hCoV-19/South Africa/KRISP-K002257/2020|EPI ISL 515642|B.1.1.206|South Africa|2020-07-19	Africa|hCoV-19/South Africa/KRISP-K002744/2020|EPI ISL 529740|B.1.1.206|South Africa|2020-08-15	0.0004369689	Africa
Africa|hCoV-19/South Africa/KRISP-K002258/2020|EPI ISL 515643|B.1.1.206|South Africa|2020-07-18	Africa|hCoV-19/South Africa/KRISP-K002744/2020|EPI ISL 529740|B.1.1.206|South Africa|2020-08-15	0.0002688534	Africa
Africa|hCoV-19/South Africa/KRISP-K002259/2020|EPI ISL 515644|C.1|South Africa|2020-07-18	Africa|hCoV-19/South Africa/KRISP-K002744/2020|EPI ISL 529740|B.1.1.206|South Africa|2020-08-15	0.0005714557	Africa
Africa|hCoV-19/South Africa/KRISP-K002260/2020|EPI ISL 515645|B.1.5|South Africa|2020-07-16	Africa|hCoV-19/South Africa/KRISP-K002744/2020|EPI ISL 529740|B.1.1.206|South Africa|2020-08-15	0.0006051664	Africa
Africa|hCoV-19/South Africa/KRISP-K002263/2020|EPI ISL 515646|B.1.1.206|South Africa|2020-07-19	Africa|hCoV-19/South Africa/KRISP-K002744/2020|EPI ISL 529740|B.1.1.206|South Africa|2020-08-15	0.0004407460	Africa
Africa|hCoV-19/South Africa/KRISP-K002264/2020|EPI ISL 515647|B.1.1.206|South Africa|2020-07-19	Africa|hCoV-19/South Africa/KRISP-K002744/2020|EPI ISL 529740|B.1.1.206|South Africa|2020-08-15	0.0003024661	Africa
Africa|hCoV-19/South Africa/KRISP-K002265/2020|EPI ISL 515648|B.1.1.62|South Africa|2020-07-20	Africa|hCoV-19/South Africa/KRISP-K002744/2020|EPI ISL 529740|B.1.1.206|South Africa|2020-08-15	0.0005114120	Africa
Africa|hCoV-19/South Africa/KRISP-K002266/2020|EPI ISL 515649|H.1|South Africa|2020-07-20	Africa|hCoV-19/South Africa/KRISP-K002744/2020|EPI ISL 529740|B.1.1.206|South Africa|2020-08-15	0.0005046346	Africa
Africa|hCoV-19/South Africa/KRISP-K002268/2020|EPI ISL 515650|C.1|South Africa|2020-07-20	Africa|hCoV-19/South Africa/KRISP-K002744/2020|EPI ISL 529740|B.1.1.206|South Africa|2020-08-15	0.0005714557	Africa
Africa|hCoV-19/South Africa/KRISP-K002269/2020|EPI ISL 515651|B.1.1.1|South Africa|2020-07-21	Africa|hCoV-19/South Africa/KRISP-K002744/2020|EPI ISL 529740|B.1.1.206|South Africa|2020-08-15	0.0005042052	Africa
Africa|hCoV-19/South Africa/KRISP-K002270/2020|EPI ISL 515652|B.1.1.206|South Africa|2020-07-20	Africa|hCoV-19/South Africa/KRISP-K002744/2020|EPI ISL 529740|B.1.1.206|South Africa|2020-08-15	0.0003032375	Africa
Africa|hCoV-19/South Africa/KRISP-K002271/2020|EPI ISL 515653|B.1.1.206|South Africa|2020-07-19	Africa|hCoV-19/South Africa/KRISP-K002744/2020|EPI ISL 529740|B.1.1.206|South Africa|2020-08-15	0.0002688534	Africa
Africa|hCoV-19/South Africa/KRISP-K002273/2020|EPI ISL 515654|C.1|South Africa|2020-07-21	Africa|hCoV-19/South Africa/KRISP-K002744/2020|EPI ISL 529740|B.1.1.206|South Africa|2020-08-15	0.0006387115	Africa
Africa|hCoV-19/South Africa/KRISP-K002274/2020|EPI ISL 515655|B.1.1.206|South Africa|2020-07-21	Africa|hCoV-19/South Africa/KRISP-K002744/2020|EPI ISL 529740|B.1.1.206|South Africa|2020-08-15	0.0003697045	Africa
Africa|hCoV-19/South Africa/KRISP-K002278/2020|EPI ISL 515658|B.1.1.206|South Africa|2020-07-21	Africa|hCoV-19/South Africa/KRISP-K002744/2020|EPI ISL 529740|B.1.1.206|South Africa|2020-08-15	0.0004033397	Africa
Africa|hCoV-19/South Africa/KRISP-K002279/2020|EPI ISL 515659|B.1.1.206|South Africa|2020-07-21	Africa|hCoV-19/South Africa/KRISP-K002744/2020|EPI ISL 529740|B.1.1.206|South Africa|2020-08-15	0.0004033397	Africa
Africa|hCoV-19/South Africa/KRISP-K002280/2020|EPI ISL 515660|C.1|South Africa|2020-07-21	Africa|hCoV-19/South Africa/KRISP-K002744/2020|EPI ISL 529740|B.1.1.206|South Africa|2020-08-15	0.0006051236	Africa
Africa|hCoV-19/South Africa/KRISP-K002281/2020|EPI ISL 515661|B.1.1.1|South Africa|2020-07-21	Africa|hCoV-19/South Africa/KRISP-K002744/2020|EPI ISL 529740|B.1.1.206|South Africa|2020-08-15	0.0004369412	Africa
Africa|hCoV-19/South Africa/KRISP-K002282/2020|EPI ISL 515662|C.2|South Africa|2020-07-21	Africa|hCoV-19/South Africa/KRISP-K002744/2020|EPI ISL 529740|B.1.1.206|South Africa|2020-08-15	0.0006723416	Africa
Africa|hCoV-19/South Africa/KRISP-K002283/2020|EPI ISL 515663|B.1.1.206|South Africa|2020-07-12	Africa|hCoV-19/South Africa/KRISP-K002744/2020|EPI ISL 529740|B.1.1.206|South Africa|2020-08-15	0.0003066432	Africa
Africa|hCoV-19/South Africa/KRISP-K002284/2020|EPI ISL 515664|B.1.1.206|South Africa|2020-07-21	Africa|hCoV-19/South Africa/KRISP-K002744/2020|EPI ISL 529740|B.1.1.206|South Africa|2020-08-15	0.0004885114	Africa
Africa|hCoV-19/South Africa/KRISP-K002287/2020|EPI ISL 515665|B.1.1.206|South Africa|2020-07-19	Africa|hCoV-19/South Africa/KRISP-K002744/2020|EPI ISL 529740|B.1.1.206|South Africa|2020-08-15	0.0003360880	Africa
Africa|hCoV-19/South Africa/KRISP-K002288/2020|EPI ISL 515666|B.1.1.206|South Africa|2020-07-21	Africa|hCoV-19/South Africa/KRISP-K002744/2020|EPI ISL 529740|B.1.1.206|South Africa|2020-08-15	0.0004032951	Africa
Africa|hCoV-19/South Africa/KRISP-K002289/2020|EPI ISL 515667|B.1.1.34|South Africa|2020-07-20	Africa|hCoV-19/South Africa/KRISP-K002744/2020|EPI ISL 529740|B.1.1.206|South Africa|2020-08-15	0.0004745628	Africa
Africa|hCoV-19/South Africa/KRISP-K002290/2020|EPI ISL 515668|B.1.1.206|South Africa|2020-07-23	Africa|hCoV-19/South Africa/KRISP-K002744/2020|EPI ISL 529740|B.1.1.206|South Africa|2020-08-15	0.0003024662	Africa
Africa|hCoV-19/South Africa/KRISP-K002291/2020|EPI ISL 515669|C.1|South Africa|2020-07-22	Africa|hCoV-19/South Africa/KRISP-K002744/2020|EPI ISL 529740|B.1.1.206|South Africa|2020-08-15	0.0007738350	Africa
Africa|hCoV-19/South Africa/KRISP-K002292/2020|EPI ISL 515670|B.1.1.206|South Africa|2020-07-22	Africa|hCoV-19/South Africa/KRISP-K002744/2020|EPI ISL 529740|B.1.1.206|South Africa|2020-08-15	0.0002728357	Africa
Africa|hCoV-19/South Africa/KRISP-K002293/2020|EPI ISL 515671|C.1|South Africa|2020-07-23	Africa|hCoV-19/South Africa/KRISP-K002744/2020|EPI ISL 529740|B.1.1.206|South Africa|2020-08-15	0.0007059728	Africa
Africa|hCoV-19/South Africa/KRISP-K002295/2020|EPI ISL 515672|B.1.1.206|South Africa|2020-07-23	Africa|hCoV-19/South Africa/KRISP-K002744/2020|EPI ISL 529740|B.1.1.206|South Africa|2020-08-15	0.0003024601	Africa
Africa|hCoV-19/South Africa/KRISP-K002296/2020|EPI ISL 515673|B.1.1.206|South Africa|2020-07-21	Africa|hCoV-19/South Africa/KRISP-K002744/2020|EPI ISL 529740|B.1.1.206|South Africa|2020-08-15	0.0003542528	Africa
Africa|hCoV-19/South Africa/KRISP-K002297/2020|EPI ISL 515674|C.6|South Africa|2020-07-20	Africa|hCoV-19/South Africa/KRISP-K002744/2020|EPI ISL 529740|B.1.1.206|South Africa|2020-08-15	0.0007063779	Africa
Africa|hCoV-19/South Africa/KRISP-K002298/2020|EPI ISL 515675|B.1.1.206|South Africa|2020-07-23	Africa|hCoV-19/South Africa/KRISP-K002744/2020|EPI ISL 529740|B.1.1.206|South Africa|2020-08-15	0.0002355482	Africa
Africa|hCoV-19/South Africa/KRISP-K002299/2020|EPI ISL 515676|H.1|South Africa|2020-07-22	Africa|hCoV-19/South Africa/KRISP-K002744/2020|EPI ISL 529740|B.1.1.206|South Africa|2020-08-15	0.0004706025	Africa
Africa|hCoV-19/South Africa/KRISP-K002300/2020|EPI ISL 515677|C.1|South Africa|2020-07-21	Africa|hCoV-19/South Africa/KRISP-K002744/2020|EPI ISL 529740|B.1.1.206|South Africa|2020-08-15	0.0007802576	Africa
Africa|hCoV-19/South Africa/KRISP-K002301/2020|EPI ISL 515678|B.1.1.206|South Africa|2020-07-22	Africa|hCoV-19/South Africa/KRISP-K002744/2020|EPI ISL 529740|B.1.1.206|South Africa|2020-08-15	0.0003360736	Africa
Africa|hCoV-19/South Africa/KRISP-K002303/2020|EPI ISL 515680|C.1|South Africa|2020-07-23	Africa|hCoV-19/South Africa/KRISP-K002744/2020|EPI ISL 529740|B.1.1.206|South Africa|2020-08-15	0.0007060202	Africa
Africa|hCoV-19/South Africa/KRISP-K002304/2020|EPI ISL 515681|C.1|South Africa|2020-07-23	Africa|hCoV-19/South Africa/KRISP-K002744/2020|EPI ISL 529740|B.1.1.206|South Africa|2020-08-15	0.0007059728	Africa
Africa|hCoV-19/South Africa/KRISP-K002306/2020|EPI ISL 515682|B.1.1.206|South Africa|2020-07-21	Africa|hCoV-19/South Africa/KRISP-K002744/2020|EPI ISL 529740|B.1.1.206|South Africa|2020-08-15	0.0005041951	Africa
Africa|hCoV-19/South Africa/KRISP-K002307/2020|EPI ISL 515683|B.1.1.206|South Africa|2020-07-23	Africa|hCoV-19/South Africa/KRISP-K002744/2020|EPI ISL 529740|B.1.1.206|South Africa|2020-08-15	0.0003696884	Africa
Africa|hCoV-19/South Africa/KRISP-K002308/2020|EPI ISL 515684|B.1.1.206|South Africa|2020-07-22	Africa|hCoV-19/South Africa/KRISP-K002744/2020|EPI ISL 529740|B.1.1.206|South Africa|2020-08-15	0.0003024733	Africa
Africa|hCoV-19/South Africa/KRISP-K002309/2020|EPI ISL 515685|B.1.1|South Africa|2020-07-23	Africa|hCoV-19/South Africa/KRISP-K002744/2020|EPI ISL 529740|B.1.1.206|South Africa|2020-08-15	0.0004396239	Africa
Africa|hCoV-19/South Africa/KRISP-K002310/2020|EPI ISL 515686|B.1.1.206|South Africa|2020-07-23	Africa|hCoV-19/South Africa/KRISP-K002744/2020|EPI ISL 529740|B.1.1.206|South Africa|2020-08-15	0.0004379714	Africa
Africa|hCoV-19/South Africa/KRISP-K002311/2020|EPI ISL 515687|C.9|South Africa|2020-07-22	Africa|hCoV-19/South Africa/KRISP-K002744/2020|EPI ISL 529740|B.1.1.206|South Africa|2020-08-15	0.0006724001	Africa
Africa|hCoV-19/South Africa/KRISP-K002312/2020|EPI ISL 515688|B.1.1.206|South Africa|2020-07-22	Africa|hCoV-19/South Africa/KRISP-K002744/2020|EPI ISL 529740|B.1.1.206|South Africa|2020-08-15	0.0003697132	Africa
Africa|hCoV-19/South Africa/KRISP-K002313/2020|EPI ISL 515689|B.1.140|South Africa|2020-07-22	Africa|hCoV-19/South Africa/KRISP-K002744/2020|EPI ISL 529740|B.1.1.206|South Africa|2020-08-15	0.0007733954	Africa
Africa|hCoV-19/South Africa/KRISP-K002314/2020|EPI ISL 515690|B.1.5|South Africa|2020-07-22	Africa|hCoV-19/South Africa/KRISP-K002744/2020|EPI ISL 529740|B.1.1.206|South Africa|2020-08-15	0.0006088914	Africa
Africa|hCoV-19/South Africa/KRISP-K002315/2020|EPI ISL 515691|B.1.5|South Africa|2020-07-22	Africa|hCoV-19/South Africa/KRISP-K002744/2020|EPI ISL 529740|B.1.1.206|South Africa|2020-08-15	0.0006724635	Africa
Africa|hCoV-19/South Africa/KRISP-K002316/2020|EPI ISL 515692|B.1.1.206|South Africa|2020-07-22	Africa|hCoV-19/South Africa/KRISP-K002744/2020|EPI ISL 529740|B.1.1.206|South Africa|2020-08-15	0.0003365666	Africa
Africa|hCoV-19/South Africa/KRISP-K002318/2020|EPI ISL 515694|B.1.1.206|South Africa|2020-07-22	Africa|hCoV-19/South Africa/KRISP-K002744/2020|EPI ISL 529740|B.1.1.206|South Africa|2020-08-15	0.0004033302	Africa
Africa|hCoV-19/South Africa/KRISP-K002319/2020|EPI ISL 515695|H.1|South Africa|2020-07-22	Africa|hCoV-19/South Africa/KRISP-K002744/2020|EPI ISL 529740|B.1.1.206|South Africa|2020-08-15	0.0003769665	Africa
Africa|hCoV-19/South Africa/KRISP-K002320/2020|EPI ISL 515696|B.1.5|South Africa|2020-07-22	Africa|hCoV-19/South Africa/KRISP-K002744/2020|EPI ISL 529740|B.1.1.206|South Africa|2020-08-15	0.0006051661	Africa
Africa|hCoV-19/South Africa/KRISP-K002321/2020|EPI ISL 515697|B.1.1.273|South Africa|2020-07-22	Africa|hCoV-19/South Africa/KRISP-K002744/2020|EPI ISL 529740|B.1.1.206|South Africa|2020-08-15	0.0006050972	Africa
Africa|hCoV-19/South Africa/KRISP-K002322/2020|EPI ISL 515698|B.1.5|South Africa|2020-07-22	Africa|hCoV-19/South Africa/KRISP-K002744/2020|EPI ISL 529740|B.1.1.206|South Africa|2020-08-15	0.0004369705	Africa
Africa|hCoV-19/South Africa/KRISP-K002323/2020|EPI ISL 515699|B.1.1.206|South Africa|2020-07-23	Africa|hCoV-19/South Africa/KRISP-K002744/2020|EPI ISL 529740|B.1.1.206|South Africa|2020-08-15	0.0003024672	Africa
Africa|hCoV-19/South Africa/KRISP-K002325/2020|EPI ISL 515701|B.1.1.206|South Africa|2020-07-22	Africa|hCoV-19/South Africa/KRISP-K002744/2020|EPI ISL 529740|B.1.1.206|South Africa|2020-08-15	0.0005042931	Africa
Africa|hCoV-19/South Africa/KRISP-K002326/2020|EPI ISL 515702|B.1.1.206|South Africa|2020-07-22	Africa|hCoV-19/South Africa/KRISP-K002744/2020|EPI ISL 529740|B.1.1.206|South Africa|2020-08-15	0.0005379343	Africa
Africa|hCoV-19/South Africa/KRISP-K002327/2020|EPI ISL 515703|B.1.1.206|South Africa|2020-07-14	Africa|hCoV-19/South Africa/KRISP-K002744/2020|EPI ISL 529740|B.1.1.206|South Africa|2020-08-15	0.0003360882	Africa
Africa|hCoV-19/South Africa/KRISP-K002329/2020|EPI ISL 515705|B.1.1.10|South Africa|2020-07-22	Africa|hCoV-19/South Africa/KRISP-K002744/2020|EPI ISL 529740|B.1.1.206|South Africa|2020-08-15	0.0004033302	Africa
Africa|hCoV-19/South Africa/KRISP-K002331/2020|EPI ISL 515706|H.1|South Africa|2020-07-22	Africa|hCoV-19/South Africa/KRISP-K002744/2020|EPI ISL 529740|B.1.1.206|South Africa|2020-08-15	0.0004369602	Africa
Africa|hCoV-19/South Africa/KRISP-K002332/2020|EPI ISL 515707|B.1.1.206|South Africa|2020-07-23	Africa|hCoV-19/South Africa/KRISP-K002744/2020|EPI ISL 529740|B.1.1.206|South Africa|2020-08-15	0.0003697119	Africa
Africa|hCoV-19/South Africa/KRISP-K002333/2020|EPI ISL 515708|B.1.1.206|South Africa|2020-07-22	Africa|hCoV-19/South Africa/KRISP-K002744/2020|EPI ISL 529740|B.1.1.206|South Africa|2020-08-15	0.0004706530	Africa
Africa|hCoV-19/South Africa/KRISP-K002335/2020|EPI ISL 515709|B.1.1|South Africa|2020-07-23	Africa|hCoV-19/South Africa/KRISP-K002744/2020|EPI ISL 529740|B.1.1.206|South Africa|2020-08-15	0.0003697119	Africa
Africa|hCoV-19/South Africa/KRISP-K002336/2020|EPI ISL 515710|C.1|South Africa|2020-07-23	Africa|hCoV-19/South Africa/KRISP-K002744/2020|EPI ISL 529740|B.1.1.206|South Africa|2020-08-15	0.0006723867	Africa
Africa|hCoV-19/South Africa/KRISP-K002337/2020|EPI ISL 515711|B.1.1.99|South Africa|2020-07-22	Africa|hCoV-19/South Africa/KRISP-K002744/2020|EPI ISL 529740|B.1.1.206|South Africa|2020-08-15	0.0004033221	Africa
Africa|hCoV-19/South Africa/KRISP-K002341/2020|EPI ISL 515714|B.1|South Africa|2020-07-22	Africa|hCoV-19/South Africa/KRISP-K002744/2020|EPI ISL 529740|B.1.1.206|South Africa|2020-08-15	0.0005042171	Africa
Africa|hCoV-19/South Africa/KRISP-K002343/2020|EPI ISL 515716|B.1.1.206|South Africa|2020-07-23	Africa|hCoV-19/South Africa/KRISP-K002744/2020|EPI ISL 529740|B.1.1.206|South Africa|2020-08-15	0.0003697045	Africa
Africa|hCoV-19/South Africa/KRISP-K002345/2020|EPI ISL 515717|B.1.1.206|South Africa|2020-07-21	Africa|hCoV-19/South Africa/KRISP-K002744/2020|EPI ISL 529740|B.1.1.206|South Africa|2020-08-15	0.0004813463	Africa
Africa|hCoV-19/South Africa/KRISP-K002346/2020|EPI ISL 515718|B.1.1.273|South Africa|2020-07-23	Africa|hCoV-19/South Africa/KRISP-K002744/2020|EPI ISL 529740|B.1.1.206|South Africa|2020-08-15	0.0005738943	Africa
Africa|hCoV-19/South Africa/KRISP-K002347/2020|EPI ISL 515719|B.1.1.206|South Africa|2020-07-23	Africa|hCoV-19/South Africa/KRISP-K002744/2020|EPI ISL 529740|B.1.1.206|South Africa|2020-08-15	0.0003697132	Africa
Africa|hCoV-19/South Africa/KRISP-K002348/2020|EPI ISL 515720|B.1.1|South Africa|2020-07-22	Africa|hCoV-19/South Africa/KRISP-K002744/2020|EPI ISL 529740|B.1.1.206|South Africa|2020-08-15	0.0005378298	Africa
Africa|hCoV-19/South Africa/KRISP-K002349/2020|EPI ISL 515721|B.1.1.206|South Africa|2020-07-10	Africa|hCoV-19/South Africa/KRISP-K002744/2020|EPI ISL 529740|B.1.1.206|South Africa|2020-08-15	0.0003697294	Africa
Africa|hCoV-19/South Africa/KRISP-K002350/2020|EPI ISL 515722|B.1.1.34|South Africa|2020-07-21	Africa|hCoV-19/South Africa/KRISP-K002744/2020|EPI ISL 529740|B.1.1.206|South Africa|2020-08-15	0.0006387823	Africa
Africa|hCoV-19/South Africa/KRISP-K002352/2020|EPI ISL 515724|C.9|South Africa|2020-07-21	Africa|hCoV-19/South Africa/KRISP-K002744/2020|EPI ISL 529740|B.1.1.206|South Africa|2020-08-15	0.0007060203	Africa
Africa|hCoV-19/South Africa/KRISP-K002353/2020|EPI ISL 515725|C.1|South Africa|2020-07-22	Africa|hCoV-19/South Africa/KRISP-K002744/2020|EPI ISL 529740|B.1.1.206|South Africa|2020-08-15	0.0006728096	Africa
Africa|hCoV-19/South Africa/KRISP-K002354/2020|EPI ISL 515726|B.1.1.206|South Africa|2020-07-21	Africa|hCoV-19/South Africa/KRISP-K002744/2020|EPI ISL 529740|B.1.1.206|South Africa|2020-08-15	0.0002753898	Africa
Africa|hCoV-19/South Africa/KRISP-K002357/2020|EPI ISL 515728|B.1.1.273|South Africa|2020-07-21	Africa|hCoV-19/South Africa/KRISP-K002744/2020|EPI ISL 529740|B.1.1.206|South Africa|2020-08-15	0.0006050707	Africa
Africa|hCoV-19/South Africa/KRISP-K002358/2020|EPI ISL 515729|B.1.1.206|South Africa|2020-07-21	Africa|hCoV-19/South Africa/KRISP-K002744/2020|EPI ISL 529740|B.1.1.206|South Africa|2020-08-15	0.0003696797	Africa
Africa|hCoV-19/South Africa/KRISP-K002359/2020|EPI ISL 515730|B.1.1.206|South Africa|2020-07-22	Africa|hCoV-19/South Africa/KRISP-K002744/2020|EPI ISL 529740|B.1.1.206|South Africa|2020-08-15	0.0004033397	Africa
Africa|hCoV-19/South Africa/KRISP-K002363/2020|EPI ISL 515731|B.1.1|South Africa|2020-07-21	Africa|hCoV-19/South Africa/KRISP-K002744/2020|EPI ISL 529740|B.1.1.206|South Africa|2020-08-15	0.0004033126	Africa
Africa|hCoV-19/South Africa/KRISP-K002364/2020|EPI ISL 515732|B.1.1.206|South Africa|2020-07-14	Africa|hCoV-19/South Africa/KRISP-K002744/2020|EPI ISL 529740|B.1.1.206|South Africa|2020-08-15	0.0003696884	Africa
Africa|hCoV-19/South Africa/KRISP-K002365/2020|EPI ISL 515733|B.1.1.273|South Africa|2020-07-22	Africa|hCoV-19/South Africa/KRISP-K002744/2020|EPI ISL 529740|B.1.1.206|South Africa|2020-08-15	0.0006050972	Africa
Africa|hCoV-19/South Africa/KRISP-K002366/2020|EPI ISL 515734|B.1.1.206|South Africa|2020-07-21	Africa|hCoV-19/South Africa/KRISP-K002744/2020|EPI ISL 529740|B.1.1.206|South Africa|2020-08-15	0.0003024662	Africa
Africa|hCoV-19/South Africa/KRISP-K002367/2020|EPI ISL 515735|C.1|South Africa|2020-07-22	Africa|hCoV-19/South Africa/KRISP-K002744/2020|EPI ISL 529740|B.1.1.206|South Africa|2020-08-15	0.0006812321	Africa
Africa|hCoV-19/South Africa/KRISP-K002368/2020|EPI ISL 515736|B.1.1.206|South Africa|2020-07-22	Africa|hCoV-19/South Africa/KRISP-K002744/2020|EPI ISL 529740|B.1.1.206|South Africa|2020-08-15	0.0003024733	Africa
Africa|hCoV-19/South Africa/KRISP-K002369/2020|EPI ISL 515737|C.1|South Africa|2020-07-22	Africa|hCoV-19/South Africa/KRISP-K002744/2020|EPI ISL 529740|B.1.1.206|South Africa|2020-08-15	0.0006051357	Africa
Africa|hCoV-19/South Africa/KRISP-K002370/2020|EPI ISL 515738|B.1.1.62|South Africa|2020-07-22	Africa|hCoV-19/South Africa/KRISP-K002744/2020|EPI ISL 529740|B.1.1.206|South Africa|2020-08-15	0.0005753034	Africa
Africa|hCoV-19/South Africa/KRISP-K002371/2020|EPI ISL 515739|C.1|South Africa|2020-07-22	Africa|hCoV-19/South Africa/KRISP-K002744/2020|EPI ISL 529740|B.1.1.206|South Africa|2020-08-15	0.0006387545	Africa
Africa|hCoV-19/South Africa/KRISP-K002372/2020|EPI ISL 515740|H.1|South Africa|2020-07-20	Africa|hCoV-19/South Africa/KRISP-K002744/2020|EPI ISL 529740|B.1.1.206|South Africa|2020-08-15	0.0005042171	Africa
Africa|hCoV-19/South Africa/KRISP-K002375/2020|EPI ISL 515741|B.1.1|South Africa|2020-07-21	Africa|hCoV-19/South Africa/KRISP-K002744/2020|EPI ISL 529740|B.1.1.206|South Africa|2020-08-15	0.0003379883	Africa
Africa|hCoV-19/South Africa/KRISP-K002376/2020|EPI ISL 515742|B.1.1|South Africa|2020-07-22	Africa|hCoV-19/South Africa/KRISP-K002744/2020|EPI ISL 529740|B.1.1.206|South Africa|2020-08-15	0.0003731021	Africa
Africa|hCoV-19/South Africa/KRISP-K002377/2020|EPI ISL 515743|B.1.1.206|South Africa|2020-07-22	Africa|hCoV-19/South Africa/KRISP-K002744/2020|EPI ISL 529740|B.1.1.206|South Africa|2020-08-15	0.0004705915	Africa
Africa|hCoV-19/South Africa/KRISP-K002378/2020|EPI ISL 515744|B.1|South Africa|2020-07-20	Africa|hCoV-19/South Africa/KRISP-K002744/2020|EPI ISL 529740|B.1.1.206|South Africa|2020-08-15	0.0006724770	Africa
Africa|hCoV-19/South Africa/KRISP-K002379/2020|EPI ISL 515745|C.1|South Africa|2020-07-22	Africa|hCoV-19/South Africa/KRISP-K002744/2020|EPI ISL 529740|B.1.1.206|South Africa|2020-08-15	0.0005401899	Africa
Africa|hCoV-19/South Africa/KRISP-K002380/2020|EPI ISL 515746|B.1.1|South Africa|2020-07-22	Africa|hCoV-19/South Africa/KRISP-K002744/2020|EPI ISL 529740|B.1.1.206|South Africa|2020-08-15	0.0003732958	Africa
Africa|hCoV-19/South Africa/KRISP-K002381/2020|EPI ISL 515747|B.1.1|South Africa|2020-07-17	Africa|hCoV-19/South Africa/KRISP-K002744/2020|EPI ISL 529740|B.1.1.206|South Africa|2020-08-15	0.0005052971	Africa
Africa|hCoV-19/South Africa/KRISP-K002382/2020|EPI ISL 515748|B.1.1.206|South Africa|2020-07-22	Africa|hCoV-19/South Africa/KRISP-K002744/2020|EPI ISL 529740|B.1.1.206|South Africa|2020-08-15	0.0003697045	Africa
Africa|hCoV-19/South Africa/KRISP-K002383/2020|EPI ISL 515749|B.1.1.206|South Africa|2020-07-20	Africa|hCoV-19/South Africa/KRISP-K002744/2020|EPI ISL 529740|B.1.1.206|South Africa|2020-08-15	0.0003697206	Africa
Africa|hCoV-19/South Africa/KRISP-K002384/2020|EPI ISL 515750|B.1.1.273|South Africa|2020-07-22	Africa|hCoV-19/South Africa/KRISP-K002744/2020|EPI ISL 529740|B.1.1.206|South Africa|2020-08-15	0.0004743763	Africa
Africa|hCoV-19/South Africa/KRISP-K002385/2020|EPI ISL 515751|B.1.1.206|South Africa|2020-07-22	Africa|hCoV-19/South Africa/KRISP-K002744/2020|EPI ISL 529740|B.1.1.206|South Africa|2020-08-15	0.0002688417	Africa
Africa|hCoV-19/South Africa/KRISP-K002386/2020|EPI ISL 515752|B.1.1.206|South Africa|2020-07-21	Africa|hCoV-19/South Africa/KRISP-K002744/2020|EPI ISL 529740|B.1.1.206|South Africa|2020-08-15	0.0004033126	Africa
Africa|hCoV-19/South Africa/KRISP-K002387/2020|EPI ISL 515753|B.1.1.64|South Africa|2020-07-22	Africa|hCoV-19/South Africa/KRISP-K002744/2020|EPI ISL 529740|B.1.1.206|South Africa|2020-08-15	0.0004369309	Africa
Africa|hCoV-19/South Africa/KRISP-K002388/2020|EPI ISL 515754|B.1.1.206|South Africa|2020-07-22	Africa|hCoV-19/South Africa/KRISP-K002744/2020|EPI ISL 529740|B.1.1.206|South Africa|2020-08-15	0.0003696958	Africa
Africa|hCoV-19/South Africa/KRISP-K002390/2020|EPI ISL 515755|B.1|South Africa|2020-07-25	Africa|hCoV-19/South Africa/KRISP-K002744/2020|EPI ISL 529740|B.1.1.206|South Africa|2020-08-15	0.0004081735	Africa
Africa|hCoV-19/South Africa/KRISP-K002391/2020|EPI ISL 515756|B.1.1.57|South Africa|2020-07-21	Africa|hCoV-19/South Africa/KRISP-K002744/2020|EPI ISL 529740|B.1.1.206|South Africa|2020-08-15	0.0005083690	Africa
Africa|hCoV-19/South Africa/KRISP-K002392/2020|EPI ISL 515757|B.1.1|South Africa|2020-07-27	Africa|hCoV-19/South Africa/KRISP-K002744/2020|EPI ISL 529740|B.1.1.206|South Africa|2020-08-15	0.0005042053	Africa
Africa|hCoV-19/South Africa/KRISP-K002393/2020|EPI ISL 515758|B.1.1|South Africa|2020-07-28	Africa|hCoV-19/South Africa/KRISP-K002744/2020|EPI ISL 529740|B.1.1.206|South Africa|2020-08-15	0.0003360803	Africa
Africa|hCoV-19/South Africa/KRISP-K002394/2020|EPI ISL 515759|C.1|South Africa|2020-07-28	Africa|hCoV-19/South Africa/KRISP-K002744/2020|EPI ISL 529740|B.1.1.206|South Africa|2020-08-15	0.0007423049	Africa
Africa|hCoV-19/South Africa/KRISP-K002395/2020|EPI ISL 515760|B.1.1.273|South Africa|2020-07-28	Africa|hCoV-19/South Africa/KRISP-K002744/2020|EPI ISL 529740|B.1.1.206|South Africa|2020-08-15	0.0007059896	Africa
Africa|hCoV-19/South Africa/KRISP-K002396/2020|EPI ISL 515761|H.1|South Africa|2020-07-30	Africa|hCoV-19/South Africa/KRISP-K002744/2020|EPI ISL 529740|B.1.1.206|South Africa|2020-08-15	0.0003508944	Africa
Africa|hCoV-19/South Africa/KRISP-K002398/2020|EPI ISL 515762|B.1.1.117|South Africa|2020-07-27	Africa|hCoV-19/South Africa/KRISP-K002744/2020|EPI ISL 529740|B.1.1.206|South Africa|2020-08-15	0.0004705713	Africa
Africa|hCoV-19/South Africa/KRISP-K002399/2020|EPI ISL 515763|B.1.1.62|South Africa|2020-07-30	Africa|hCoV-19/South Africa/KRISP-K002744/2020|EPI ISL 529740|B.1.1.206|South Africa|2020-08-15	0.0005714806	Africa
Africa|hCoV-19/South Africa/KRISP-K002400/2020|EPI ISL 515764|B.1.1.206|South Africa|2020-07-30	Africa|hCoV-19/South Africa/KRISP-K002744/2020|EPI ISL 529740|B.1.1.206|South Africa|2020-08-15	0.0004033126	Africa
Africa|hCoV-19/South Africa/KRISP-K002403/2020|EPI ISL 515767|B.1.1.117|South Africa|2020-07-24	Africa|hCoV-19/South Africa/KRISP-K002744/2020|EPI ISL 529740|B.1.1.206|South Africa|2020-08-15	0.0004705709	Africa
Africa|hCoV-19/South Africa/KRISP-K002404/2020|EPI ISL 515768|C.1|South Africa|2020-07-27	Africa|hCoV-19/South Africa/KRISP-K002744/2020|EPI ISL 529740|B.1.1.206|South Africa|2020-08-15	0.0007455492	Africa
Africa|hCoV-19/South Africa/KRISP-K002405/2020|EPI ISL 515769|B.1.1.273|South Africa|2020-07-27	Africa|hCoV-19/South Africa/KRISP-K002744/2020|EPI ISL 529740|B.1.1.206|South Africa|2020-08-15	0.0004705820	Africa
Africa|hCoV-19/South Africa/KRISP-K002406/2020|EPI ISL 515770|B.1.1.57|South Africa|2020-07-29	Africa|hCoV-19/South Africa/KRISP-K002744/2020|EPI ISL 529740|B.1.1.206|South Africa|2020-08-15	0.0004744728	Africa
Africa|hCoV-19/South Africa/KRISP-K002407/2020|EPI ISL 515771|B.1.1.273|South Africa|2020-07-30	Africa|hCoV-19/South Africa/KRISP-K002744/2020|EPI ISL 529740|B.1.1.206|South Africa|2020-08-15	0.0005715056	Africa
Africa|hCoV-19/South Africa/KRISP-K002408/2020|EPI ISL 515772|B.1.5|South Africa|2020-07-28	Africa|hCoV-19/South Africa/KRISP-K002744/2020|EPI ISL 529740|B.1.1.206|South Africa|2020-08-15	0.0004780428	Africa
Africa|hCoV-19/South Africa/KRISP-K002411/2020|EPI ISL 515773|C.9|South Africa|2020-07-29	Africa|hCoV-19/South Africa/KRISP-K002744/2020|EPI ISL 529740|B.1.1.206|South Africa|2020-08-15	0.0006723414	Africa
Africa|hCoV-19/South Africa/KRISP-K002412/2020|EPI ISL 515774|B.1.1|South Africa|2020-07-28	Africa|hCoV-19/South Africa/KRISP-K002744/2020|EPI ISL 529740|B.1.1.206|South Africa|2020-08-15	0.0004406580	Africa
Africa|hCoV-19/South Africa/KRISP-K002413/2020|EPI ISL 515775|B.1.1.206|South Africa|2020-07-24	Africa|hCoV-19/South Africa/KRISP-K002744/2020|EPI ISL 529740|B.1.1.206|South Africa|2020-08-15	0.0004705915	Africa
Africa|hCoV-19/South Africa/KRISP-K002414/2020|EPI ISL 515776|B.1.1.206|South Africa|2020-07-24	Africa|hCoV-19/South Africa/KRISP-K002744/2020|EPI ISL 529740|B.1.1.206|South Africa|2020-08-15	0.0002688417	Africa
Africa|hCoV-19/South Africa/KRISP-K002415/2020|EPI ISL 515777|B.1.1.206|South Africa|2020-07-29	Africa|hCoV-19/South Africa/KRISP-K002744/2020|EPI ISL 529740|B.1.1.206|South Africa|2020-08-15	0.0003697045	Africa
Africa|hCoV-19/South Africa/KRISP-K002416/2020|EPI ISL 515778|B.1.1.206|South Africa|2020-07-30	Africa|hCoV-19/South Africa/KRISP-K002744/2020|EPI ISL 529740|B.1.1.206|South Africa|2020-08-15	0.0004369602	Africa
Africa|hCoV-19/South Africa/KRISP-K002417/2020|EPI ISL 515779|B.1.1.206|South Africa|2020-07-30	Africa|hCoV-19/South Africa/KRISP-K002744/2020|EPI ISL 529740|B.1.1.206|South Africa|2020-08-15	0.0003141998	Africa
Africa|hCoV-19/South Africa/KRISP-K002418/2020|EPI ISL 515780|B.1.1.206|South Africa|2020-07-30	Africa|hCoV-19/South Africa/KRISP-K002744/2020|EPI ISL 529740|B.1.1.206|South Africa|2020-08-15	0.0002688417	Africa
Africa|hCoV-19/South Africa/KRISP-K002419/2020|EPI ISL 515781|B.1.1.206|South Africa|2020-07-30	Africa|hCoV-19/South Africa/KRISP-K002744/2020|EPI ISL 529740|B.1.1.206|South Africa|2020-08-15	0.0002688417	Africa
Africa|hCoV-19/South Africa/KRISP-K002420/2020|EPI ISL 515782|B.1.1.206|South Africa|2020-07-30	Africa|hCoV-19/South Africa/KRISP-K002744/2020|EPI ISL 529740|B.1.1.206|South Africa|2020-08-15	0.0003024662	Africa
Africa|hCoV-19/South Africa/KRISP-K002421/2020|EPI ISL 515783|B.1.1.206|South Africa|2020-07-30	Africa|hCoV-19/South Africa/KRISP-K002744/2020|EPI ISL 529740|B.1.1.206|South Africa|2020-08-15	0.0003043139	Africa
Africa|hCoV-19/South Africa/KRISP-K002423/2020|EPI ISL 515784|B.1.1.117|South Africa|2020-07-30	Africa|hCoV-19/South Africa/KRISP-K002744/2020|EPI ISL 529740|B.1.1.206|South Africa|2020-08-15	0.0004711727	Africa
Africa|hCoV-19/South Africa/KRISP-K002424/2020|EPI ISL 515785|B.1.1.57|South Africa|2020-07-30	Africa|hCoV-19/South Africa/KRISP-K002744/2020|EPI ISL 529740|B.1.1.206|South Africa|2020-08-15	0.0004784989	Africa
Africa|hCoV-19/South Africa/KRISP-K002425/2020|EPI ISL 515786|B.1.1.57|South Africa|2020-07-29	Africa|hCoV-19/South Africa/KRISP-K002744/2020|EPI ISL 529740|B.1.1.206|South Africa|2020-08-15	0.0006101279	Africa
Africa|hCoV-19/South Africa/KRISP-K002426/2020|EPI ISL 515787|C.1|South Africa|2020-07-29	Africa|hCoV-19/South Africa/KRISP-K002744/2020|EPI ISL 529740|B.1.1.206|South Africa|2020-08-15	0.0005722828	Africa
Africa|hCoV-19/South Africa/KRISP-K002427/2020|EPI ISL 515788|B.1.1|South Africa|2020-07-30	Africa|hCoV-19/South Africa/KRISP-K002744/2020|EPI ISL 529740|B.1.1.206|South Africa|2020-08-15	0.0005430494	Africa
Africa|hCoV-19/South Africa/KRISP-K002428/2020|EPI ISL 515789|B.1.1.273|South Africa|2020-07-30	Africa|hCoV-19/South Africa/KRISP-K002744/2020|EPI ISL 529740|B.1.1.206|South Africa|2020-08-15	0.0006050971	Africa
Africa|hCoV-19/South Africa/KRISP-K002429/2020|EPI ISL 515790|B.1.1.206|South Africa|2020-07-30	Africa|hCoV-19/South Africa/KRISP-K002744/2020|EPI ISL 529740|B.1.1.206|South Africa|2020-08-15	0.0003696971	Africa
Africa|hCoV-19/South Africa/KRISP-K002430/2020|EPI ISL 515791|B.1.1.206|South Africa|2020-07-30	Africa|hCoV-19/South Africa/KRISP-K002744/2020|EPI ISL 529740|B.1.1.206|South Africa|2020-08-15	0.0004033317	Africa
Africa|hCoV-19/South Africa/KRISP-K002431/2020|EPI ISL 515792|C.1|South Africa|2020-07-29	Africa|hCoV-19/South Africa/KRISP-K002744/2020|EPI ISL 529740|B.1.1.206|South Africa|2020-08-15	0.0007763787	Africa
Africa|hCoV-19/South Africa/KRISP-K002433/2020|EPI ISL 515793|B.1.1.206|South Africa|2020-07-30	Africa|hCoV-19/South Africa/KRISP-K002744/2020|EPI ISL 529740|B.1.1.206|South Africa|2020-08-15	0.0002379013	Africa
Africa|hCoV-19/South Africa/KRISP-K002437/2020|EPI ISL 515794|B.1.1.62|South Africa|2020-07-30	Africa|hCoV-19/South Africa/KRISP-K002744/2020|EPI ISL 529740|B.1.1.206|South Africa|2020-08-15	0.0004706024	Africa
Africa|hCoV-19/South Africa/KRISP-K002439/2020|EPI ISL 515795|B.1.1.206|South Africa|2020-07-30	Africa|hCoV-19/South Africa/KRISP-K002744/2020|EPI ISL 529740|B.1.1.206|South Africa|2020-08-15	0.0003080662	Africa
Africa|hCoV-19/South Africa/KRISP-K002440/2020|EPI ISL 515796|B.1.1.40|South Africa|2020-07-29	Africa|hCoV-19/South Africa/KRISP-K002744/2020|EPI ISL 529740|B.1.1.206|South Africa|2020-08-15	0.0005071692	Africa
Africa|hCoV-19/South Africa/KRISP-K002441/2020|EPI ISL 515797|C.1|South Africa|2020-07-30	Africa|hCoV-19/South Africa/KRISP-K002744/2020|EPI ISL 529740|B.1.1.206|South Africa|2020-08-15	0.0006051356	Africa
Africa|hCoV-19/South Africa/KRISP-K002442/2020|EPI ISL 515798|B.1.1.99|South Africa|2020-07-30	Africa|hCoV-19/South Africa/KRISP-K002744/2020|EPI ISL 529740|B.1.1.206|South Africa|2020-08-15	0.0003750954	Africa
Africa|hCoV-19/South Africa/KRISP-K002443/2020|EPI ISL 515799|C.1|South Africa|2020-07-29	Africa|hCoV-19/South Africa/KRISP-K002744/2020|EPI ISL 529740|B.1.1.206|South Africa|2020-08-15	0.0006742717	Africa
Africa|hCoV-19/South Africa/KRISP-K002444/2020|EPI ISL 518034|B.1.1.57|South Africa|2020-07-07	Africa|hCoV-19/South Africa/KRISP-K002744/2020|EPI ISL 529740|B.1.1.206|South Africa|2020-08-15	0.0004369499	Africa
Africa|hCoV-19/South Africa/KRISP-K002445/2020|EPI ISL 518035|H.1|South Africa|2020-07-07	Africa|hCoV-19/South Africa/KRISP-K002744/2020|EPI ISL 529740|B.1.1.206|South Africa|2020-08-15	0.0005378893	Africa
Africa|hCoV-19/South Africa/KRISP-K002448/2020|EPI ISL 518037|B.1.1|South Africa|2020-07-17	Africa|hCoV-19/South Africa/KRISP-K002744/2020|EPI ISL 529740|B.1.1.206|South Africa|2020-08-15	0.0003696958	Africa
Africa|hCoV-19/South Africa/KRISP-K002449/2020|EPI ISL 518038|B.1.1.57|South Africa|2020-07-17	Africa|hCoV-19/South Africa/KRISP-K002744/2020|EPI ISL 529740|B.1.1.206|South Africa|2020-08-15	0.0004066923	Africa
Africa|hCoV-19/South Africa/KRISP-K002451/2020|EPI ISL 518039|B.1.1|South Africa|2020-07-18	Africa|hCoV-19/South Africa/KRISP-K002744/2020|EPI ISL 529740|B.1.1.206|South Africa|2020-08-15	0.0003696958	Africa
Africa|hCoV-19/South Africa/KRISP-K002454/2020|EPI ISL 518040|H.1|South Africa|2020-07-13	Africa|hCoV-19/South Africa/KRISP-K002744/2020|EPI ISL 529740|B.1.1.206|South Africa|2020-08-15	0.0004705931	Africa
Africa|hCoV-19/South Africa/KRISP-K002455/2020|EPI ISL 518041|B.1.1.273|South Africa|2020-07-13	Africa|hCoV-19/South Africa/KRISP-K002744/2020|EPI ISL 529740|B.1.1.206|South Africa|2020-08-15	0.0005041832	Africa
Africa|hCoV-19/South Africa/KRISP-K002456/2020|EPI ISL 518042|B.1.1.273|South Africa|2020-07-09	Africa|hCoV-19/South Africa/KRISP-K002744/2020|EPI ISL 529740|B.1.1.206|South Africa|2020-08-15	0.0005384343	Africa
Africa|hCoV-19/South Africa/KRISP-K002457/2020|EPI ISL 518043|B.1.1.273|South Africa|2020-07-07	Africa|hCoV-19/South Africa/KRISP-K002744/2020|EPI ISL 529740|B.1.1.206|South Africa|2020-08-15	0.0005378190	Africa
Africa|hCoV-19/South Africa/KRISP-K002460/2020|EPI ISL 518044|H.1|South Africa|2020-07-06	Africa|hCoV-19/South Africa/KRISP-K002744/2020|EPI ISL 529740|B.1.1.206|South Africa|2020-08-15	0.0004705931	Africa
Africa|hCoV-19/South Africa/KRISP-K002461/2020|EPI ISL 518045|B.1.106|South Africa|2020-07-06	Africa|hCoV-19/South Africa/KRISP-K002744/2020|EPI ISL 529740|B.1.1.206|South Africa|2020-08-15	0.0005714826	Africa
Africa|hCoV-19/South Africa/KRISP-K002464/2020|EPI ISL 518047|B.1.1.273|South Africa|2020-07-14	Africa|hCoV-19/South Africa/KRISP-K002744/2020|EPI ISL 529740|B.1.1.206|South Africa|2020-08-15	0.0005378532	Africa
Africa|hCoV-19/South Africa/KRISP-K002465/2020|EPI ISL 518048|B.1.1.273|South Africa|2020-06-25	Africa|hCoV-19/South Africa/KRISP-K002744/2020|EPI ISL 529740|B.1.1.206|South Africa|2020-08-15	0.0005042052	Africa
Africa|hCoV-19/South Africa/KRISP-K002466/2020|EPI ISL 518049|B.1.1.62|South Africa|2020-06-23	Africa|hCoV-19/South Africa/KRISP-K002744/2020|EPI ISL 529740|B.1.1.206|South Africa|2020-08-15	0.0004369689	Africa
Africa|hCoV-19/South Africa/KRISP-K002467/2020|EPI ISL 518050|B.1.5|South Africa|2020-07-01	Africa|hCoV-19/South Africa/KRISP-K002744/2020|EPI ISL 529740|B.1.1.206|South Africa|2020-08-15	0.0005042290	Africa
Africa|hCoV-19/South Africa/KRISP-K002472/2020|EPI ISL 518051|B.1.5|South Africa|2020-07-14	Africa|hCoV-19/South Africa/KRISP-K002744/2020|EPI ISL 529740|B.1.1.206|South Africa|2020-08-15	0.0006387973	Africa
Africa|hCoV-19/South Africa/KRISP-K002474/2020|EPI ISL 518052|B.1.1.273|South Africa|2020-06-29	Africa|hCoV-19/South Africa/KRISP-K002744/2020|EPI ISL 529740|B.1.1.206|South Africa|2020-08-15	0.0005042052	Africa
Africa|hCoV-19/South Africa/KRISP-K002479/2020|EPI ISL 535390|C.1|South Africa|2020-08-07	Africa|hCoV-19/South Africa/KRISP-K002744/2020|EPI ISL 529740|B.1.1.206|South Africa|2020-08-15	0.0006387672	Africa
Africa|hCoV-19/South Africa/KRISP-K002483/2020|EPI ISL 535391|H.1|South Africa|2020-08-07	Africa|hCoV-19/South Africa/KRISP-K002744/2020|EPI ISL 529740|B.1.1.206|South Africa|2020-08-15	0.0005482719	Africa
Africa|hCoV-19/South Africa/KRISP-K002484/2020|EPI ISL 535392|B.1|South Africa|2020-08-07	Africa|hCoV-19/South Africa/KRISP-K002744/2020|EPI ISL 529740|B.1.1.206|South Africa|2020-08-15	0.0007398017	Africa
Africa|hCoV-19/South Africa/KRISP-K002486/2020|EPI ISL 535393|H.1|South Africa|2020-08-07	Africa|hCoV-19/South Africa/KRISP-K002744/2020|EPI ISL 529740|B.1.1.206|South Africa|2020-08-15	0.0006051236	Africa
Africa|hCoV-19/South Africa/KRISP-K002490/2020|EPI ISL 535394|B.1.1.10|South Africa|2020-08-07	Africa|hCoV-19/South Africa/KRISP-K002744/2020|EPI ISL 529740|B.1.1.206|South Africa|2020-08-15	0.0004369792	Africa
Africa|hCoV-19/South Africa/KRISP-K002491/2020|EPI ISL 535395|B.1.1|South Africa|2020-08-07	Africa|hCoV-19/South Africa/KRISP-K002744/2020|EPI ISL 529740|B.1.1.206|South Africa|2020-08-15	0.0006051357	Africa
Africa|hCoV-19/South Africa/KRISP-K002495/2020|EPI ISL 535396|B.1.1.273|South Africa|2020-08-06	Africa|hCoV-19/South Africa/KRISP-K002744/2020|EPI ISL 529740|B.1.1.206|South Africa|2020-08-15	0.0006724295	Africa
Africa|hCoV-19/South Africa/KRISP-K002498/2020|EPI ISL 535397|B.1.1.206|South Africa|2020-08-05	Africa|hCoV-19/South Africa/KRISP-K002744/2020|EPI ISL 529740|B.1.1.206|South Africa|2020-08-15	0.0003360949	Africa
Africa|hCoV-19/South Africa/KRISP-K002501/2020|EPI ISL 535398|B.1.1.273|South Africa|2020-08-07	Africa|hCoV-19/South Africa/KRISP-K002744/2020|EPI ISL 529740|B.1.1.206|South Africa|2020-08-15	0.0004705726	Africa
Africa|hCoV-19/South Africa/KRISP-K002502/2020|EPI ISL 535399|B.1.1.206|South Africa|2020-08-05	Africa|hCoV-19/South Africa/KRISP-K002744/2020|EPI ISL 529740|B.1.1.206|South Africa|2020-08-15	0.0003360882	Africa
Africa|hCoV-19/South Africa/KRISP-K002504/2020|EPI ISL 535400|B.1.1.40|South Africa|2020-08-06	Africa|hCoV-19/South Africa/KRISP-K002744/2020|EPI ISL 529740|B.1.1.206|South Africa|2020-08-15	0.0004705615	Africa
Africa|hCoV-19/South Africa/KRISP-K002516/2020|EPI ISL 535402|C.1|South Africa|2020-08-07	Africa|hCoV-19/South Africa/KRISP-K002744/2020|EPI ISL 529740|B.1.1.206|South Africa|2020-08-15	0.0006795567	Africa
Africa|hCoV-19/South Africa/KRISP-K002520/2020|EPI ISL 535403|B.1.1.206|South Africa|2020-08-07	Africa|hCoV-19/South Africa/KRISP-K002744/2020|EPI ISL 529740|B.1.1.206|South Africa|2020-08-15	0.0003697207	Africa
Africa|hCoV-19/South Africa/KRISP-K002526/2020|EPI ISL 535404|B.1.1|South Africa|2020-08-07	Africa|hCoV-19/South Africa/KRISP-K002744/2020|EPI ISL 529740|B.1.1.206|South Africa|2020-08-15	0.0004705914	Africa
Africa|hCoV-19/South Africa/KRISP-K002532/2020|EPI ISL 535405|B.1.1|South Africa|2020-07-30	Africa|hCoV-19/South Africa/KRISP-K002744/2020|EPI ISL 529740|B.1.1.206|South Africa|2020-08-15	0.0003697280	Africa
Africa|hCoV-19/South Africa/KRISP-K002533/2020|EPI ISL 535406|B.1.1|South Africa|2020-07-30	Africa|hCoV-19/South Africa/KRISP-K002744/2020|EPI ISL 529740|B.1.1.206|South Africa|2020-08-15	0.0003697280	Africa
Africa|hCoV-19/South Africa/KRISP-K002534/2020|EPI ISL 535407|B.1.1.206|South Africa|2020-07-30	Africa|hCoV-19/South Africa/KRISP-K002744/2020|EPI ISL 529740|B.1.1.206|South Africa|2020-08-15	0.0003475524	Africa
Africa|hCoV-19/South Africa/KRISP-K002535/2020|EPI ISL 535408|B.1.1|South Africa|2020-07-30	Africa|hCoV-19/South Africa/KRISP-K002744/2020|EPI ISL 529740|B.1.1.206|South Africa|2020-08-15	0.0004033227	Africa
Africa|hCoV-19/South Africa/KRISP-K002536/2020|EPI ISL 535409|C.1|South Africa|2020-07-30	Africa|hCoV-19/South Africa/KRISP-K002744/2020|EPI ISL 529740|B.1.1.206|South Africa|2020-08-15	0.0006153409	Africa
Africa|hCoV-19/South Africa/KRISP-K002537/2020|EPI ISL 535410|B.1.1.206|South Africa|2020-07-30	Africa|hCoV-19/South Africa/KRISP-K002744/2020|EPI ISL 529740|B.1.1.206|South Africa|2020-08-15	0.0004033493	Africa
Africa|hCoV-19/South Africa/KRISP-K002541/2020|EPI ISL 535411|B.1.1.57|South Africa|2020-07-30	Africa|hCoV-19/South Africa/KRISP-K002744/2020|EPI ISL 529740|B.1.1.206|South Africa|2020-08-15	0.0005212555	Africa
Africa|hCoV-19/South Africa/KRISP-K002542/2020|EPI ISL 535412|B.1.1.206|South Africa|2020-07-30	Africa|hCoV-19/South Africa/KRISP-K002744/2020|EPI ISL 529740|B.1.1.206|South Africa|2020-08-15	0.0004033046	Africa
Africa|hCoV-19/South Africa/KRISP-K002543/2020|EPI ISL 535413|C.1|South Africa|2020-07-30	Africa|hCoV-19/South Africa/KRISP-K002744/2020|EPI ISL 529740|B.1.1.206|South Africa|2020-08-15	0.0005714692	Africa
Africa|hCoV-19/South Africa/KRISP-K002544/2020|EPI ISL 535414|B.1.1.206|South Africa|2020-07-30	Africa|hCoV-19/South Africa/KRISP-K002744/2020|EPI ISL 529740|B.1.1.206|South Africa|2020-08-15	0.0003697206	Africa
Africa|hCoV-19/South Africa/KRISP-K002545/2020|EPI ISL 535415|B.1.1.254|South Africa|2020-07-30	Africa|hCoV-19/South Africa/KRISP-K002744/2020|EPI ISL 529740|B.1.1.206|South Africa|2020-08-15	0.0004705615	Africa
Africa|hCoV-19/South Africa/KRISP-K002546/2020|EPI ISL 535416|B.1.1|South Africa|2020-07-30	Africa|hCoV-19/South Africa/KRISP-K002744/2020|EPI ISL 529740|B.1.1.206|South Africa|2020-08-15	0.0004705709	Africa
Africa|hCoV-19/South Africa/KRISP-K002547/2020|EPI ISL 535417|C.1|South Africa|2020-07-30	Africa|hCoV-19/South Africa/KRISP-K002744/2020|EPI ISL 529740|B.1.1.206|South Africa|2020-08-15	0.0005378298	Africa
Africa|hCoV-19/South Africa/KRISP-K002548/2020|EPI ISL 535418|B.1.1|South Africa|2020-07-30	Africa|hCoV-19/South Africa/KRISP-K002744/2020|EPI ISL 529740|B.1.1.206|South Africa|2020-08-15	0.0005738200	Africa
Africa|hCoV-19/South Africa/KRISP-K002550/2020|EPI ISL 535420|B.1.1.206|South Africa|2020-07-29	Africa|hCoV-19/South Africa/KRISP-K002744/2020|EPI ISL 529740|B.1.1.206|South Africa|2020-08-15	0.0003024530	Africa
Africa|hCoV-19/South Africa/KRISP-K002552/2020|EPI ISL 535421|B.1.1.206|South Africa|2020-07-30	Africa|hCoV-19/South Africa/KRISP-K002744/2020|EPI ISL 529740|B.1.1.206|South Africa|2020-08-15	0.0003360657	Africa
Africa|hCoV-19/South Africa/KRISP-K002553/2020|EPI ISL 535422|C.1|South Africa|2020-07-29	Africa|hCoV-19/South Africa/KRISP-K002744/2020|EPI ISL 529740|B.1.1.206|South Africa|2020-08-15	0.0006051093	Africa
Africa|hCoV-19/South Africa/KRISP-K002554/2020|EPI ISL 535423|B.1.1.273|South Africa|2020-07-30	Africa|hCoV-19/South Africa/KRISP-K002744/2020|EPI ISL 529740|B.1.1.206|South Africa|2020-08-15	0.0005179157	Africa
Africa|hCoV-19/South Africa/KRISP-K002555/2020|EPI ISL 535424|B.1.1.57|South Africa|2020-07-30	Africa|hCoV-19/South Africa/KRISP-K002744/2020|EPI ISL 529740|B.1.1.206|South Africa|2020-08-15	0.0004722532	Africa
Africa|hCoV-19/South Africa/KRISP-K002556/2020|EPI ISL 535425|B.1.1.273|South Africa|2020-07-29	Africa|hCoV-19/South Africa/KRISP-K002744/2020|EPI ISL 529740|B.1.1.206|South Africa|2020-08-15	0.0004033302	Africa
Africa|hCoV-19/South Africa/KRISP-K002558/2020|EPI ISL 535426|B.1.1.273|South Africa|2020-07-30	Africa|hCoV-19/South Africa/KRISP-K002744/2020|EPI ISL 529740|B.1.1.206|South Africa|2020-08-15	0.0005042171	Africa
Africa|hCoV-19/South Africa/KRISP-K002559/2020|EPI ISL 535427|B.1.1.206|South Africa|2020-07-29	Africa|hCoV-19/South Africa/KRISP-K002744/2020|EPI ISL 529740|B.1.1.206|South Africa|2020-08-15	0.0004033397	Africa
Africa|hCoV-19/South Africa/KRISP-K002560/2020|EPI ISL 535428|B.1.1.206|South Africa|2020-07-31	Africa|hCoV-19/South Africa/KRISP-K002744/2020|EPI ISL 529740|B.1.1.206|South Africa|2020-08-15	0.0002688480	Africa
Africa|hCoV-19/South Africa/KRISP-K002561/2020|EPI ISL 535429|C.1|South Africa|2020-07-30	Africa|hCoV-19/South Africa/KRISP-K002744/2020|EPI ISL 529740|B.1.1.206|South Africa|2020-08-15	0.0006443859	Africa
Africa|hCoV-19/South Africa/KRISP-K002562/2020|EPI ISL 535430|H.1|South Africa|2020-07-30	Africa|hCoV-19/South Africa/KRISP-K002744/2020|EPI ISL 529740|B.1.1.206|South Africa|2020-08-15	0.0005042390	Africa
Africa|hCoV-19/South Africa/KRISP-K002563/2020|EPI ISL 535431|H.1|South Africa|2020-07-30	Africa|hCoV-19/South Africa/KRISP-K002744/2020|EPI ISL 529740|B.1.1.206|South Africa|2020-08-15	0.0005042052	Africa
Africa|hCoV-19/South Africa/KRISP-K002566/2020|EPI ISL 535432|C.1|South Africa|2020-07-29	Africa|hCoV-19/South Africa/KRISP-K002744/2020|EPI ISL 529740|B.1.1.206|South Africa|2020-08-15	0.0006431210	Africa
Africa|hCoV-19/South Africa/KRISP-K002567/2020|EPI ISL 535433|B.1.1|South Africa|2020-07-29	Africa|hCoV-19/South Africa/KRISP-K002744/2020|EPI ISL 529740|B.1.1.206|South Africa|2020-08-15	0.0004369499	Africa
Africa|hCoV-19/South Africa/KRISP-K002568/2020|EPI ISL 535434|B.1.1|South Africa|2020-07-29	Africa|hCoV-19/South Africa/KRISP-K002744/2020|EPI ISL 529740|B.1.1.206|South Africa|2020-08-15	0.0004705820	Africa
Africa|hCoV-19/South Africa/KRISP-K002570/2020|EPI ISL 535436|B.1.5.19|South Africa|2020-07-29	Africa|hCoV-19/South Africa/KRISP-K002744/2020|EPI ISL 529740|B.1.1.206|South Africa|2020-08-15	0.0007733434	Africa
Africa|hCoV-19/South Africa/KRISP-K002571/2020|EPI ISL 535437|B.1.1.206|South Africa|2020-07-30	Africa|hCoV-19/South Africa/KRISP-K002744/2020|EPI ISL 529740|B.1.1.206|South Africa|2020-08-15	0.0002451742	Africa
Africa|hCoV-19/South Africa/KRISP-K002572/2020|EPI ISL 535438|B.1.1.206|South Africa|2020-07-30	Africa|hCoV-19/South Africa/KRISP-K002744/2020|EPI ISL 529740|B.1.1.206|South Africa|2020-08-15	0.0003696958	Africa
Africa|hCoV-19/South Africa/KRISP-K002573/2020|EPI ISL 535439|B.1.1|South Africa|2020-07-29	Africa|hCoV-19/South Africa/KRISP-K002744/2020|EPI ISL 529740|B.1.1.206|South Africa|2020-08-15	0.0004369411	Africa
Africa|hCoV-19/South Africa/KRISP-K002574/2020|EPI ISL 535440|H.1|South Africa|2020-07-31	Africa|hCoV-19/South Africa/KRISP-K002744/2020|EPI ISL 529740|B.1.1.206|South Africa|2020-08-15	0.0004706025	Africa
Africa|hCoV-19/South Africa/KRISP-K002576/2020|EPI ISL 535441|H.1|South Africa|2020-07-28	Africa|hCoV-19/South Africa/KRISP-K002744/2020|EPI ISL 529740|B.1.1.206|South Africa|2020-08-15	0.0004033221	Africa
Africa|hCoV-19/South Africa/KRISP-K002577/2020|EPI ISL 535442|H.1|South Africa|2020-07-31	Africa|hCoV-19/South Africa/KRISP-K002744/2020|EPI ISL 529740|B.1.1.206|South Africa|2020-08-15	0.0005042492	Africa
Africa|hCoV-19/South Africa/KRISP-K002578/2020|EPI ISL 535443|H.1|South Africa|2020-07-31	Africa|hCoV-19/South Africa/KRISP-K002744/2020|EPI ISL 529740|B.1.1.206|South Africa|2020-08-15	0.0004033222	Africa
Africa|hCoV-19/South Africa/KRISP-K002579/2020|EPI ISL 535444|B.1.1.117|South Africa|2020-07-29	Africa|hCoV-19/South Africa/KRISP-K002744/2020|EPI ISL 529740|B.1.1.206|South Africa|2020-08-15	0.0004033302	Africa
Africa|hCoV-19/South Africa/KRISP-K002580/2020|EPI ISL 535445|C.9|South Africa|2020-07-30	Africa|hCoV-19/South Africa/KRISP-K002744/2020|EPI ISL 529740|B.1.1.206|South Africa|2020-08-15	0.0007733773	Africa
Africa|hCoV-19/South Africa/KRISP-K002581/2020|EPI ISL 535446|B.1.1.273|South Africa|2020-07-31	Africa|hCoV-19/South Africa/KRISP-K002744/2020|EPI ISL 529740|B.1.1.206|South Africa|2020-08-15	0.0005378298	Africa
Africa|hCoV-19/South Africa/KRISP-K002582/2020|EPI ISL 535447|B.1.1|South Africa|2020-07-31	Africa|hCoV-19/South Africa/KRISP-K002744/2020|EPI ISL 529740|B.1.1.206|South Africa|2020-08-15	0.0005041933	Africa
Africa|hCoV-19/South Africa/KRISP-K002583/2020|EPI ISL 535448|B.1.1.273|South Africa|2020-08-01	Africa|hCoV-19/South Africa/KRISP-K002744/2020|EPI ISL 529740|B.1.1.206|South Africa|2020-08-15	0.0005378063	Africa
Africa|hCoV-19/South Africa/KRISP-K002584/2020|EPI ISL 535449|B.1.1.1|South Africa|2020-08-01	Africa|hCoV-19/South Africa/KRISP-K002744/2020|EPI ISL 529740|B.1.1.206|South Africa|2020-08-15	0.0007060036	Africa
Africa|hCoV-19/South Africa/KRISP-K002585/2020|EPI ISL 535450|B.1.1.206|South Africa|2020-07-31	Africa|hCoV-19/South Africa/KRISP-K002744/2020|EPI ISL 529740|B.1.1.206|South Africa|2020-08-15	0.0004032951	Africa
Africa|hCoV-19/South Africa/KRISP-K002586/2020|EPI ISL 535451|H.1|South Africa|2020-08-01	Africa|hCoV-19/South Africa/KRISP-K002744/2020|EPI ISL 529740|B.1.1.206|South Africa|2020-08-15	0.0004706025	Africa
Africa|hCoV-19/South Africa/KRISP-K002587/2020|EPI ISL 535452|H.1|South Africa|2020-07-29	Africa|hCoV-19/South Africa/KRISP-K002744/2020|EPI ISL 529740|B.1.1.206|South Africa|2020-08-15	0.0004369412	Africa
Africa|hCoV-19/South Africa/KRISP-K002590/2020|EPI ISL 535455|H.1|South Africa|2020-07-31	Africa|hCoV-19/South Africa/KRISP-K002744/2020|EPI ISL 529740|B.1.1.206|South Africa|2020-08-15	0.0004033221	Africa
Africa|hCoV-19/South Africa/KRISP-K002591/2020|EPI ISL 535456|B.1.5.31|South Africa|2020-07-28	Africa|hCoV-19/South Africa/KRISP-K002744/2020|EPI ISL 529740|B.1.1.206|South Africa|2020-08-15	0.0007396727	Africa
Africa|hCoV-19/South Africa/KRISP-K002592/2020|EPI ISL 535457|B.1.1.206|South Africa|2020-07-30	Africa|hCoV-19/South Africa/KRISP-K002744/2020|EPI ISL 529740|B.1.1.206|South Africa|2020-08-15	0.0003024530	Africa
Africa|hCoV-19/South Africa/KRISP-K002594/2020|EPI ISL 535459|B.1.1.62|South Africa|2020-07-28	Africa|hCoV-19/South Africa/KRISP-K002744/2020|EPI ISL 529740|B.1.1.206|South Africa|2020-08-15	0.0005378766	Africa
Africa|hCoV-19/South Africa/KRISP-K002595/2020|EPI ISL 535460|B.1.1.62|South Africa|2020-07-29	Africa|hCoV-19/South Africa/KRISP-K002744/2020|EPI ISL 529740|B.1.1.206|South Africa|2020-08-15	0.0005378532	Africa
Africa|hCoV-19/South Africa/KRISP-K002596/2020|EPI ISL 535461|B.1.1|South Africa|2020-07-29	Africa|hCoV-19/South Africa/KRISP-K002744/2020|EPI ISL 529740|B.1.1.206|South Africa|2020-08-15	0.0004033126	Africa
Africa|hCoV-19/South Africa/KRISP-K002597/2020|EPI ISL 535462|B.1.1.206|South Africa|2020-07-31	Africa|hCoV-19/South Africa/KRISP-K002744/2020|EPI ISL 529740|B.1.1.206|South Africa|2020-08-15	0.0004033222	Africa
Africa|hCoV-19/South Africa/KRISP-K002598/2020|EPI ISL 535463|H.1|South Africa|2020-07-30	Africa|hCoV-19/South Africa/KRISP-K002744/2020|EPI ISL 529740|B.1.1.206|South Africa|2020-08-15	0.0004369412	Africa
Africa|hCoV-19/South Africa/KRISP-K002600/2020|EPI ISL 535464|B.1.1.34|South Africa|2020-07-31	Africa|hCoV-19/South Africa/KRISP-K002744/2020|EPI ISL 529740|B.1.1.206|South Africa|2020-08-15	0.0004372879	Africa
Africa|hCoV-19/South Africa/KRISP-K002601/2020|EPI ISL 535465|B.1.1|South Africa|2020-07-30	Africa|hCoV-19/South Africa/KRISP-K002744/2020|EPI ISL 529740|B.1.1.206|South Africa|2020-08-15	0.0004369499	Africa
Africa|hCoV-19/South Africa/KRISP-K002602/2020|EPI ISL 535466|H.1|South Africa|2020-07-31	Africa|hCoV-19/South Africa/KRISP-K002744/2020|EPI ISL 529740|B.1.1.206|South Africa|2020-08-15	0.0006051763	Africa
Africa|hCoV-19/South Africa/KRISP-K002603/2020|EPI ISL 535467|B.1.1|South Africa|2020-07-30	Africa|hCoV-19/South Africa/KRISP-K002744/2020|EPI ISL 529740|B.1.1.206|South Africa|2020-08-15	0.0003720335	Africa
Africa|hCoV-19/South Africa/KRISP-K002604/2020|EPI ISL 535468|H.1|South Africa|2020-07-31	Africa|hCoV-19/South Africa/KRISP-K002744/2020|EPI ISL 529740|B.1.1.206|South Africa|2020-08-15	0.0005042052	Africa
Africa|hCoV-19/South Africa/KRISP-K002605/2020|EPI ISL 535469|B.1.1.206|South Africa|2020-07-30	Africa|hCoV-19/South Africa/KRISP-K002744/2020|EPI ISL 529740|B.1.1.206|South Africa|2020-08-15	0.0003696971	Africa
Africa|hCoV-19/South Africa/KRISP-K002606/2020|EPI ISL 535470|H.1|South Africa|2020-07-31	Africa|hCoV-19/South Africa/KRISP-K002744/2020|EPI ISL 529740|B.1.1.206|South Africa|2020-08-15	0.0004369412	Africa
Africa|hCoV-19/South Africa/KRISP-K002607/2020|EPI ISL 535471|H.1|South Africa|2020-07-30	Africa|hCoV-19/South Africa/KRISP-K002744/2020|EPI ISL 529740|B.1.1.206|South Africa|2020-08-15	0.0004705820	Africa
Africa|hCoV-19/South Africa/KRISP-K002608/2020|EPI ISL 535472|B.1.5.31|South Africa|2020-08-01	Africa|hCoV-19/South Africa/KRISP-K002744/2020|EPI ISL 529740|B.1.1.206|South Africa|2020-08-15	0.0006724477	Africa
Africa|hCoV-19/South Africa/KRISP-K002609/2020|EPI ISL 535473|B.1.5.16|South Africa|2020-07-30	Africa|hCoV-19/South Africa/KRISP-K002744/2020|EPI ISL 529740|B.1.1.206|South Africa|2020-08-15	0.0008070186	Africa
Africa|hCoV-19/South Africa/KRISP-K002611/2020|EPI ISL 535475|B.1|South Africa|2020-07-29	Africa|hCoV-19/South Africa/KRISP-K002744/2020|EPI ISL 529740|B.1.1.206|South Africa|2020-08-15	0.0007397076	Africa
Africa|hCoV-19/South Africa/KRISP-K002612/2020|EPI ISL 535476|C.1|South Africa|2020-07-23	Africa|hCoV-19/South Africa/KRISP-K002744/2020|EPI ISL 529740|B.1.1.206|South Africa|2020-08-15	0.0005714557	Africa
Africa|hCoV-19/South Africa/KRISP-K002613/2020|EPI ISL 535477|B.1.5.31|South Africa|2020-07-28	Africa|hCoV-19/South Africa/KRISP-K002744/2020|EPI ISL 529740|B.1.1.206|South Africa|2020-08-15	0.0007733954	Africa
Africa|hCoV-19/South Africa/KRISP-K002614/2020|EPI ISL 535478|B.1.5|South Africa|2020-07-30	Africa|hCoV-19/South Africa/KRISP-K002744/2020|EPI ISL 529740|B.1.1.206|South Africa|2020-08-15	0.0004708099	Africa
Africa|hCoV-19/South Africa/KRISP-K002615/2020|EPI ISL 535479|B.1.1.206|South Africa|2020-07-31	Africa|hCoV-19/South Africa/KRISP-K002744/2020|EPI ISL 529740|B.1.1.206|South Africa|2020-08-15	0.0003698785	Africa
Africa|hCoV-19/South Africa/KRISP-K002616/2020|EPI ISL 535480|B.1.1.56|South Africa|2020-08-01	Africa|hCoV-19/South Africa/KRISP-K002744/2020|EPI ISL 529740|B.1.1.206|South Africa|2020-08-15	0.0005378405	Africa
Africa|hCoV-19/South Africa/KRISP-K002617/2020|EPI ISL 535481|C.1|South Africa|2020-07-29	Africa|hCoV-19/South Africa/KRISP-K002744/2020|EPI ISL 529740|B.1.1.206|South Africa|2020-08-15	0.0006723574	Africa
Africa|hCoV-19/South Africa/KRISP-K002618/2020|EPI ISL 535482|B.1.1.273|South Africa|2020-07-29	Africa|hCoV-19/South Africa/KRISP-K002744/2020|EPI ISL 529740|B.1.1.206|South Africa|2020-08-15	0.0005535245	Africa
Africa|hCoV-19/South Africa/KRISP-K002619/2020|EPI ISL 535483|B.1.1.273|South Africa|2020-07-31	Africa|hCoV-19/South Africa/KRISP-K002744/2020|EPI ISL 529740|B.1.1.206|South Africa|2020-08-15	0.0005041946	Africa
Africa|hCoV-19/South Africa/KRISP-K002621/2020|EPI ISL 535484|B.1.1.206|South Africa|2020-07-30	Africa|hCoV-19/South Africa/KRISP-K002744/2020|EPI ISL 529740|B.1.1.206|South Africa|2020-08-15	0.0004033492	Africa
Africa|hCoV-19/South Africa/KRISP-K002622/2020|EPI ISL 535485|H.1|South Africa|2020-07-31	Africa|hCoV-19/South Africa/KRISP-K002744/2020|EPI ISL 529740|B.1.1.206|South Africa|2020-08-15	0.0005042391	Africa
Africa|hCoV-19/South Africa/KRISP-K002623/2020|EPI ISL 535486|B.1|South Africa|2020-08-01	Africa|hCoV-19/South Africa/KRISP-K002744/2020|EPI ISL 529740|B.1.1.206|South Africa|2020-08-15	0.0006440079	Africa
Africa|hCoV-19/South Africa/KRISP-K002624/2020|EPI ISL 535487|B.1.1.206|South Africa|2020-08-01	Africa|hCoV-19/South Africa/KRISP-K002744/2020|EPI ISL 529740|B.1.1.206|South Africa|2020-08-15	0.0005042592	Africa
Africa|hCoV-19/South Africa/KRISP-K002625/2020|EPI ISL 535488|B.1.1|South Africa|2020-07-29	Africa|hCoV-19/South Africa/KRISP-K002744/2020|EPI ISL 529740|B.1.1.206|South Africa|2020-08-15	0.0004705709	Africa
Africa|hCoV-19/South Africa/KRISP-K002626/2020|EPI ISL 535496|H.1|South Africa|2020-08-01	Africa|hCoV-19/South Africa/KRISP-K002744/2020|EPI ISL 529740|B.1.1.206|South Africa|2020-08-15	0.0004705726	Africa
Africa|hCoV-19/South Africa/KRISP-K002628/2020|EPI ISL 535498|H.1|South Africa|2020-07-27	Africa|hCoV-19/South Africa/KRISP-K002744/2020|EPI ISL 529740|B.1.1.206|South Africa|2020-08-15	0.0005378298	Africa
Africa|hCoV-19/South Africa/KRISP-K002629/2020|EPI ISL 535499|C.9|South Africa|2020-07-31	Africa|hCoV-19/South Africa/KRISP-K002744/2020|EPI ISL 529740|B.1.1.206|South Africa|2020-08-15	0.0007076687	Africa
Africa|hCoV-19/South Africa/KRISP-K002630/2020|EPI ISL 535500|H.1|South Africa|2020-07-31	Africa|hCoV-19/South Africa/KRISP-K002744/2020|EPI ISL 529740|B.1.1.206|South Africa|2020-08-15	0.0005042492	Africa
Africa|hCoV-19/South Africa/KRISP-K002631/2020|EPI ISL 535501|H.1|South Africa|2020-08-02	Africa|hCoV-19/South Africa/KRISP-K002744/2020|EPI ISL 529740|B.1.1.206|South Africa|2020-08-15	0.0005042171	Africa
Africa|hCoV-19/South Africa/KRISP-K002632/2020|EPI ISL 535502|B.1.1.62|South Africa|2020-07-31	Africa|hCoV-19/South Africa/KRISP-K002744/2020|EPI ISL 529740|B.1.1.206|South Africa|2020-08-15	0.0005714806	Africa
Africa|hCoV-19/South Africa/KRISP-K002633/2020|EPI ISL 535503|B.1.1.206|South Africa|2020-08-03	Africa|hCoV-19/South Africa/KRISP-K002744/2020|EPI ISL 529740|B.1.1.206|South Africa|2020-08-15	0.0003360803	Africa
Africa|hCoV-19/South Africa/KRISP-K002634/2020|EPI ISL 535504|B.1.1.273|South Africa|2020-08-03	Africa|hCoV-19/South Africa/KRISP-K002744/2020|EPI ISL 529740|B.1.1.206|South Africa|2020-08-15	0.0005378298	Africa
Africa|hCoV-19/South Africa/KRISP-K002635/2020|EPI ISL 535505|B.1.1.40|South Africa|2020-08-04	Africa|hCoV-19/South Africa/KRISP-K002744/2020|EPI ISL 529740|B.1.1.206|South Africa|2020-08-15	0.0005378298	Africa
Africa|hCoV-19/South Africa/KRISP-K002636/2020|EPI ISL 535506|C.1|South Africa|2020-08-02	Africa|hCoV-19/South Africa/KRISP-K002744/2020|EPI ISL 529740|B.1.1.206|South Africa|2020-08-15	0.0006724002	Africa
Africa|hCoV-19/South Africa/KRISP-K002637/2020|EPI ISL 535507|B.1.1.206|South Africa|2020-08-02	Africa|hCoV-19/South Africa/KRISP-K002744/2020|EPI ISL 529740|B.1.1.206|South Africa|2020-08-15	0.0003039603	Africa
Africa|hCoV-19/South Africa/KRISP-K002638/2020|EPI ISL 535508|B.1.1.206|South Africa|2020-08-04	Africa|hCoV-19/South Africa/KRISP-K002744/2020|EPI ISL 529740|B.1.1.206|South Africa|2020-08-15	0.0002688416	Africa
Africa|hCoV-19/South Africa/KRISP-K002639/2020|EPI ISL 535509|B.1.1.34|South Africa|2020-08-03	Africa|hCoV-19/South Africa/KRISP-K002744/2020|EPI ISL 529740|B.1.1.206|South Africa|2020-08-15	0.0004705709	Africa
Africa|hCoV-19/South Africa/KRISP-K002640/2020|EPI ISL 535510|B.1.1.206|South Africa|2020-08-04	Africa|hCoV-19/South Africa/KRISP-K002744/2020|EPI ISL 529740|B.1.1.206|South Africa|2020-08-15	0.0003360657	Africa
Africa|hCoV-19/South Africa/KRISP-K002641/2020|EPI ISL 535511|B.1.1.34|South Africa|2020-08-02	Africa|hCoV-19/South Africa/KRISP-K002744/2020|EPI ISL 529740|B.1.1.206|South Africa|2020-08-15	0.0005041933	Africa
Africa|hCoV-19/South Africa/KRISP-K002642/2020|EPI ISL 535512|B.1.1.273|South Africa|2020-08-02	Africa|hCoV-19/South Africa/KRISP-K002744/2020|EPI ISL 529740|B.1.1.206|South Africa|2020-08-15	0.0005378063	Africa
Africa|hCoV-19/South Africa/KRISP-K002643/2020|EPI ISL 535513|B.1.1.206|South Africa|2020-08-01	Africa|hCoV-19/South Africa/KRISP-K002744/2020|EPI ISL 529740|B.1.1.206|South Africa|2020-08-15	0.0003024530	Africa
Africa|hCoV-19/South Africa/KRISP-K002644/2020|EPI ISL 535514|B.1.1.206|South Africa|2020-08-02	Africa|hCoV-19/South Africa/KRISP-K002744/2020|EPI ISL 529740|B.1.1.206|South Africa|2020-08-15	0.0003360882	Africa
Africa|hCoV-19/South Africa/KRISP-K002645/2020|EPI ISL 535515|H.1|South Africa|2020-08-01	Africa|hCoV-19/South Africa/KRISP-K002744/2020|EPI ISL 529740|B.1.1.206|South Africa|2020-08-15	0.0004369412	Africa
Africa|hCoV-19/South Africa/KRISP-K002646/2020|EPI ISL 535516|B.1.1.34|South Africa|2020-08-03	Africa|hCoV-19/South Africa/KRISP-K002744/2020|EPI ISL 529740|B.1.1.206|South Africa|2020-08-15	0.0005042153	Africa
Africa|hCoV-19/South Africa/KRISP-K002647/2020|EPI ISL 535517|B.1.1.206|South Africa|2020-08-04	Africa|hCoV-19/South Africa/KRISP-K002744/2020|EPI ISL 529740|B.1.1.206|South Africa|2020-08-15	0.0003151192	Africa
Africa|hCoV-19/South Africa/KRISP-K002648/2020|EPI ISL 535518|B.1.1.206|South Africa|2020-08-04	Africa|hCoV-19/South Africa/KRISP-K002744/2020|EPI ISL 529740|B.1.1.206|South Africa|2020-08-15	0.0003360656	Africa
Africa|hCoV-19/South Africa/KRISP-K002649/2020|EPI ISL 535519|B.1.1.34|South Africa|2020-08-02	Africa|hCoV-19/South Africa/KRISP-K002744/2020|EPI ISL 529740|B.1.1.206|South Africa|2020-08-15	0.0005378171	Africa
Africa|hCoV-19/South Africa/KRISP-K002650/2020|EPI ISL 535520|H.1|South Africa|2020-08-03	Africa|hCoV-19/South Africa/KRISP-K002744/2020|EPI ISL 529740|B.1.1.206|South Africa|2020-08-15	0.0005715189	Africa
Africa|hCoV-19/South Africa/KRISP-K002651/2020|EPI ISL 535521|B.1.1.206|South Africa|2020-08-04	Africa|hCoV-19/South Africa/KRISP-K002744/2020|EPI ISL 529740|B.1.1.206|South Africa|2020-08-15	0.0003461805	Africa
Africa|hCoV-19/South Africa/KRISP-K002653/2020|EPI ISL 535522|B.1.1|South Africa|2020-08-02	Africa|hCoV-19/South Africa/KRISP-K002744/2020|EPI ISL 529740|B.1.1.206|South Africa|2020-08-15	0.0004034347	Africa
Africa|hCoV-19/South Africa/KRISP-K002655/2020|EPI ISL 535523|C.9|South Africa|2020-08-03	Africa|hCoV-19/South Africa/KRISP-K002744/2020|EPI ISL 529740|B.1.1.206|South Africa|2020-08-15	0.0006387394	Africa
Africa|hCoV-19/South Africa/KRISP-K002657/2020|EPI ISL 535525|B.1.1.1|South Africa|2020-08-03	Africa|hCoV-19/South Africa/KRISP-K002744/2020|EPI ISL 529740|B.1.1.206|South Africa|2020-08-15	0.0004814667	Africa
Africa|hCoV-19/South Africa/KRISP-K002658/2020|EPI ISL 535526|B.1.1.56|South Africa|2020-08-03	Africa|hCoV-19/South Africa/KRISP-K002744/2020|EPI ISL 529740|B.1.1.206|South Africa|2020-08-15	0.0005378404	Africa
Africa|hCoV-19/South Africa/KRISP-K002659/2020|EPI ISL 535527|C.9|South Africa|2020-08-03	Africa|hCoV-19/South Africa/KRISP-K002744/2020|EPI ISL 529740|B.1.1.206|South Africa|2020-08-15	0.0006062443	Africa
Africa|hCoV-19/South Africa/KRISP-K002660/2020|EPI ISL 535528|B.1.1.316|South Africa|2020-08-03	Africa|hCoV-19/South Africa/KRISP-K002744/2020|EPI ISL 529740|B.1.1.206|South Africa|2020-08-15	0.0004843795	Africa
Africa|hCoV-19/South Africa/KRISP-K002661/2020|EPI ISL 535529|C.9|South Africa|2020-08-03	Africa|hCoV-19/South Africa/KRISP-K002744/2020|EPI ISL 529740|B.1.1.206|South Africa|2020-08-15	0.0006723868	Africa
Africa|hCoV-19/South Africa/KRISP-K002664/2020|EPI ISL 535530|B.1.5|South Africa|2020-08-02	Africa|hCoV-19/South Africa/KRISP-K002744/2020|EPI ISL 529740|B.1.1.206|South Africa|2020-08-15	0.0006090893	Africa
Africa|hCoV-19/South Africa/KRISP-K002665/2020|EPI ISL 535531|C.1|South Africa|2020-08-03	Africa|hCoV-19/South Africa/KRISP-K002744/2020|EPI ISL 529740|B.1.1.206|South Africa|2020-08-15	0.0005714809	Africa
Africa|hCoV-19/South Africa/KRISP-K002666/2020|EPI ISL 535532|B.1.1.206|South Africa|2020-08-01	Africa|hCoV-19/South Africa/KRISP-K002744/2020|EPI ISL 529740|B.1.1.206|South Africa|2020-08-15	0.0002688534	Africa
Africa|hCoV-19/South Africa/KRISP-K002667/2020|EPI ISL 535533|B.1.1|South Africa|2020-08-04	Africa|hCoV-19/South Africa/KRISP-K002744/2020|EPI ISL 529740|B.1.1.206|South Africa|2020-08-15	0.0003699319	Africa
Africa|hCoV-19/South Africa/KRISP-K002669/2020|EPI ISL 535535|B.1.1.206|South Africa|2020-08-03	Africa|hCoV-19/South Africa/KRISP-K002744/2020|EPI ISL 529740|B.1.1.206|South Africa|2020-08-15	0.0003518139	Africa
Africa|hCoV-19/South Africa/KRISP-K002670/2020|EPI ISL 535536|B.1.1.206|South Africa|2020-08-02	Africa|hCoV-19/South Africa/KRISP-K002744/2020|EPI ISL 529740|B.1.1.206|South Africa|2020-08-15	0.0005378408	Africa
Africa|hCoV-19/South Africa/KRISP-K002671/2020|EPI ISL 535537|B.1|South Africa|2020-08-02	Africa|hCoV-19/South Africa/KRISP-K002744/2020|EPI ISL 529740|B.1.1.206|South Africa|2020-08-15	0.0006388124	Africa
Africa|hCoV-19/South Africa/KRISP-K002672/2020|EPI ISL 535538|B.1.1.206|South Africa|2020-08-03	Africa|hCoV-19/South Africa/KRISP-K002744/2020|EPI ISL 529740|B.1.1.206|South Africa|2020-08-15	0.0003532099	Africa
Africa|hCoV-19/South Africa/KRISP-K002673/2020|EPI ISL 535539|B.1.1.254|South Africa|2020-08-01	Africa|hCoV-19/South Africa/KRISP-K002744/2020|EPI ISL 529740|B.1.1.206|South Africa|2020-08-15	0.0004705819	Africa
Africa|hCoV-19/South Africa/KRISP-K002675/2020|EPI ISL 535540|C.9|South Africa|2020-08-03	Africa|hCoV-19/South Africa/KRISP-K002744/2020|EPI ISL 529740|B.1.1.206|South Africa|2020-08-15	0.0006736320	Africa
Africa|hCoV-19/South Africa/KRISP-K002676/2020|EPI ISL 535541|C.1|South Africa|2020-08-02	Africa|hCoV-19/South Africa/KRISP-K002744/2020|EPI ISL 529740|B.1.1.206|South Africa|2020-08-15	0.0006387115	Africa
Africa|hCoV-19/South Africa/KRISP-K002678/2020|EPI ISL 535542|B.1.1.254|South Africa|2020-08-03	Africa|hCoV-19/South Africa/KRISP-K002744/2020|EPI ISL 529740|B.1.1.206|South Africa|2020-08-15	0.0005042070	Africa
Africa|hCoV-19/South Africa/KRISP-K002679/2020|EPI ISL 535543|B.1.1.273|South Africa|2020-08-02	Africa|hCoV-19/South Africa/KRISP-K002744/2020|EPI ISL 529740|B.1.1.206|South Africa|2020-08-15	0.0006387545	Africa
Africa|hCoV-19/South Africa/KRISP-K002680/2020|EPI ISL 535544|B.1.1|South Africa|2020-08-03	Africa|hCoV-19/South Africa/KRISP-K002744/2020|EPI ISL 529740|B.1.1.206|South Africa|2020-08-15	0.0006724295	Africa
Africa|hCoV-19/South Africa/KRISP-K002681/2020|EPI ISL 535545|B.1.1.254|South Africa|2020-08-01	Africa|hCoV-19/South Africa/KRISP-K002744/2020|EPI ISL 529740|B.1.1.206|South Africa|2020-08-15	0.0005715055	Africa
Africa|hCoV-19/South Africa/KRISP-K002682/2020|EPI ISL 535546|B.1.1.206|South Africa|2020-08-01	Africa|hCoV-19/South Africa/KRISP-K002744/2020|EPI ISL 529740|B.1.1.206|South Africa|2020-08-15	0.0003360803	Africa
Africa|hCoV-19/South Africa/KRISP-K002685/2020|EPI ISL 535548|B.1.1|South Africa|2020-08-02	Africa|hCoV-19/South Africa/KRISP-K002744/2020|EPI ISL 529740|B.1.1.206|South Africa|2020-08-15	0.0003393712	Africa
Africa|hCoV-19/South Africa/KRISP-K002686/2020|EPI ISL 535549|B.1.1.273|South Africa|2020-08-04	Africa|hCoV-19/South Africa/KRISP-K002744/2020|EPI ISL 529740|B.1.1.206|South Africa|2020-08-15	0.0004425619	Africa
Africa|hCoV-19/South Africa/KRISP-K002687/2020|EPI ISL 535550|B.1.1|South Africa|2020-08-03	Africa|hCoV-19/South Africa/KRISP-K002744/2020|EPI ISL 529740|B.1.1.206|South Africa|2020-08-15	0.0003070674	Africa
Africa|hCoV-19/South Africa/KRISP-K002688/2020|EPI ISL 535551|B.1.1|South Africa|2020-08-03	Africa|hCoV-19/South Africa/KRISP-K002744/2020|EPI ISL 529740|B.1.1.206|South Africa|2020-08-15	0.0005043293	Africa
Africa|hCoV-19/South Africa/KRISP-K002690/2020|EPI ISL 535552|B.1.1.273|South Africa|2020-07-27	Africa|hCoV-19/South Africa/KRISP-K002744/2020|EPI ISL 529740|B.1.1.206|South Africa|2020-08-15	0.0007396701	Africa
Africa|hCoV-19/South Africa/KRISP-K002691/2020|EPI ISL 535553|B.1.1.206|South Africa|2020-07-27	Africa|hCoV-19/South Africa/KRISP-K002744/2020|EPI ISL 529740|B.1.1.206|South Africa|2020-08-15	0.0003360882	Africa
Africa|hCoV-19/South Africa/KRISP-K002692/2020|EPI ISL 535554|B.1.1.206|South Africa|2020-07-27	Africa|hCoV-19/South Africa/KRISP-K002744/2020|EPI ISL 529740|B.1.1.206|South Africa|2020-08-15	0.0004033126	Africa
Africa|hCoV-19/South Africa/KRISP-K002693/2020|EPI ISL 535555|C.2|South Africa|2020-07-27	Africa|hCoV-19/South Africa/KRISP-K002744/2020|EPI ISL 529740|B.1.1.206|South Africa|2020-08-15	0.0005378298	Africa
Africa|hCoV-19/South Africa/KRISP-K002694/2020|EPI ISL 535556|B.1.1.273|South Africa|2020-07-27	Africa|hCoV-19/South Africa/KRISP-K002744/2020|EPI ISL 529740|B.1.1.206|South Africa|2020-08-15	0.0005041832	Africa
Africa|hCoV-19/South Africa/KRISP-K002696/2020|EPI ISL 535557|B.1.1|South Africa|2020-07-27	Africa|hCoV-19/South Africa/KRISP-K002744/2020|EPI ISL 529740|B.1.1.206|South Africa|2020-08-15	0.0005041832	Africa
Africa|hCoV-19/South Africa/KRISP-K002697/2020|EPI ISL 535558|B.1.1|South Africa|2020-07-27	Africa|hCoV-19/South Africa/KRISP-K002744/2020|EPI ISL 529740|B.1.1.206|South Africa|2020-08-15	0.0004705504	Africa
Africa|hCoV-19/South Africa/KRISP-K002698/2020|EPI ISL 535559|B.1.1.206|South Africa|2020-07-30	Africa|hCoV-19/South Africa/KRISP-K002744/2020|EPI ISL 529740|B.1.1.206|South Africa|2020-08-15	0.0005042052	Africa
Africa|hCoV-19/South Africa/KRISP-K002699/2020|EPI ISL 535560|C.1|South Africa|2020-07-30	Africa|hCoV-19/South Africa/KRISP-K002744/2020|EPI ISL 529740|B.1.1.206|South Africa|2020-08-15	0.0005740660	Africa
Africa|hCoV-19/South Africa/KRISP-K002700/2020|EPI ISL 535561|B.1.1.206|South Africa|2020-07-30	Africa|hCoV-19/South Africa/KRISP-K002744/2020|EPI ISL 529740|B.1.1.206|South Africa|2020-08-15	0.0004063246	Africa
Africa|hCoV-19/South Africa/KRISP-K002702/2020|EPI ISL 535562|B.1.1.273|South Africa|2020-07-30	Africa|hCoV-19/South Africa/KRISP-K002744/2020|EPI ISL 529740|B.1.1.206|South Africa|2020-08-15	0.0005042052	Africa
Africa|hCoV-19/South Africa/KRISP-K002703/2020|EPI ISL 535563|B.1.1.273|South Africa|2020-07-30	Africa|hCoV-19/South Africa/KRISP-K002744/2020|EPI ISL 529740|B.1.1.206|South Africa|2020-08-15	0.0006051115	Africa
Africa|hCoV-19/South Africa/KRISP-K002704/2020|EPI ISL 535564|H.1|South Africa|2020-07-30	Africa|hCoV-19/South Africa/KRISP-K002744/2020|EPI ISL 529740|B.1.1.206|South Africa|2020-08-15	0.0004369602	Africa
Africa|hCoV-19/South Africa/KRISP-K002706/2020|EPI ISL 535565|B.1.1|South Africa|2020-07-30	Africa|hCoV-19/South Africa/KRISP-K002744/2020|EPI ISL 529740|B.1.1.206|South Africa|2020-08-15	0.0005041714	Africa
Africa|hCoV-19/South Africa/KRISP-K002707/2020|EPI ISL 535566|B.1.1.206|South Africa|2020-07-30	Africa|hCoV-19/South Africa/KRISP-K002744/2020|EPI ISL 529740|B.1.1.206|South Africa|2020-08-15	0.0002688417	Africa
Africa|hCoV-19/South Africa/KRISP-K002708/2020|EPI ISL 535567|C.1|South Africa|2020-07-30	Africa|hCoV-19/South Africa/KRISP-K002744/2020|EPI ISL 529740|B.1.1.206|South Africa|2020-08-15	0.0007397022	Africa
Africa|hCoV-19/South Africa/KRISP-K002709/2020|EPI ISL 535568|H.1|South Africa|2020-07-30	Africa|hCoV-19/South Africa/KRISP-K002744/2020|EPI ISL 529740|B.1.1.206|South Africa|2020-08-15	0.0004706025	Africa
Africa|hCoV-19/South Africa/KRISP-K002710/2020|EPI ISL 535569|B.1.1.99|South Africa|2020-07-30	Africa|hCoV-19/South Africa/KRISP-K002744/2020|EPI ISL 529740|B.1.1.206|South Africa|2020-08-15	0.0005042052	Africa
Africa|hCoV-19/South Africa/KRISP-K002711/2020|EPI ISL 535570|B.1.1.273|South Africa|2020-07-30	Africa|hCoV-19/South Africa/KRISP-K002744/2020|EPI ISL 529740|B.1.1.206|South Africa|2020-08-15	0.0006387266	Africa
Africa|hCoV-19/South Africa/KRISP-K002712/2020|EPI ISL 535571|B.1.1.84|South Africa|2020-07-30	Africa|hCoV-19/South Africa/KRISP-K002744/2020|EPI ISL 529740|B.1.1.206|South Africa|2020-08-15	0.0004369309	Africa
Africa|hCoV-19/South Africa/KRISP-K002715/2020|EPI ISL 535572|B.1.1|South Africa|2020-07-30	Africa|hCoV-19/South Africa/KRISP-K002744/2020|EPI ISL 529740|B.1.1.206|South Africa|2020-08-15	0.0006050829	Africa
Africa|hCoV-19/South Africa/KRISP-K002717/2020|EPI ISL 529720|B.1.1.64|South Africa|2020-08-14	Africa|hCoV-19/South Africa/KRISP-K002744/2020|EPI ISL 529740|B.1.1.206|South Africa|2020-08-15	0.0004705820	Africa
Africa|hCoV-19/South Africa/KRISP-K002720/2020|EPI ISL 529721|C.1|South Africa|2020-08-16	Africa|hCoV-19/South Africa/KRISP-K002744/2020|EPI ISL 529740|B.1.1.206|South Africa|2020-08-15	0.0006723733	Africa
Africa|hCoV-19/South Africa/KRISP-K002721/2020|EPI ISL 529722|B.1.1.1|South Africa|2020-08-14	Africa|hCoV-19/South Africa/KRISP-K002744/2020|EPI ISL 529740|B.1.1.206|South Africa|2020-08-15	0.0004764376	Africa
Africa|hCoV-19/South Africa/KRISP-K002722/2020|EPI ISL 529723|C.1|South Africa|2020-08-15	Africa|hCoV-19/South Africa/KRISP-K002744/2020|EPI ISL 529740|B.1.1.206|South Africa|2020-08-15	0.0006723575	Africa
Africa|hCoV-19/South Africa/KRISP-K002724/2020|EPI ISL 529724|B.1|South Africa|2020-08-12	Africa|hCoV-19/South Africa/KRISP-K002744/2020|EPI ISL 529740|B.1.1.206|South Africa|2020-08-15	0.0007734291	Africa
Africa|hCoV-19/South Africa/KRISP-K002726/2020|EPI ISL 529725|B.1.1|South Africa|2020-08-14	Africa|hCoV-19/South Africa/KRISP-K002744/2020|EPI ISL 529740|B.1.1.206|South Africa|2020-08-15	0.0003842240	Africa
Africa|hCoV-19/South Africa/KRISP-K002727/2020|EPI ISL 529726|B.1.1.206|South Africa|2020-08-14	Africa|hCoV-19/South Africa/KRISP-K002744/2020|EPI ISL 529740|B.1.1.206|South Africa|2020-08-15	0.0003696882	Africa
Africa|hCoV-19/South Africa/KRISP-K002729/2020|EPI ISL 529728|B.1.1.206|South Africa|2020-08-14	Africa|hCoV-19/South Africa/KRISP-K002744/2020|EPI ISL 529740|B.1.1.206|South Africa|2020-08-15	0.0003697119	Africa
Africa|hCoV-19/South Africa/KRISP-K002731/2020|EPI ISL 529729|B.1.1.273|South Africa|2020-08-16	Africa|hCoV-19/South Africa/KRISP-K002744/2020|EPI ISL 529740|B.1.1.206|South Africa|2020-08-15	0.0005378190	Africa
Africa|hCoV-19/South Africa/KRISP-K002732/2020|EPI ISL 529730|B.1.1.34|South Africa|2020-08-15	Africa|hCoV-19/South Africa/KRISP-K002744/2020|EPI ISL 529740|B.1.1.206|South Africa|2020-08-15	0.0004705709	Africa
Africa|hCoV-19/South Africa/KRISP-K002733/2020|EPI ISL 529731|B.1.5|South Africa|2020-08-16	Africa|hCoV-19/South Africa/KRISP-K002744/2020|EPI ISL 529740|B.1.1.206|South Africa|2020-08-15	0.0006724318	Africa
Africa|hCoV-19/South Africa/KRISP-K002734/2020|EPI ISL 529732|B.1.1.117|South Africa|2020-08-16	Africa|hCoV-19/South Africa/KRISP-K002744/2020|EPI ISL 529740|B.1.1.206|South Africa|2020-08-15	0.0005041933	Africa
Africa|hCoV-19/South Africa/KRISP-K002735/2020|EPI ISL 529733|B.1.1.34|South Africa|2020-08-16	Africa|hCoV-19/South Africa/KRISP-K002744/2020|EPI ISL 529740|B.1.1.206|South Africa|2020-08-15	0.0004705709	Africa
Africa|hCoV-19/South Africa/KRISP-K002736/2020|EPI ISL 529734|B.1.1.273|South Africa|2020-08-15	Africa|hCoV-19/South Africa/KRISP-K002744/2020|EPI ISL 529740|B.1.1.206|South Africa|2020-08-15	0.0005378190	Africa
Africa|hCoV-19/South Africa/KRISP-K002737/2020|EPI ISL 529735|B.1.1.206|South Africa|2020-08-14	Africa|hCoV-19/South Africa/KRISP-K002744/2020|EPI ISL 529740|B.1.1.206|South Africa|2020-08-15	0.0003696971	Africa
Africa|hCoV-19/South Africa/KRISP-K002738/2020|EPI ISL 529736|B.1.1.99|South Africa|2020-08-14	Africa|hCoV-19/South Africa/KRISP-K002744/2020|EPI ISL 529740|B.1.1.206|South Africa|2020-08-15	0.0004705914	Africa
Africa|hCoV-19/South Africa/KRISP-K002739/2020|EPI ISL 529737|B.1.1.34|South Africa|2020-08-13	Africa|hCoV-19/South Africa/KRISP-K002744/2020|EPI ISL 529740|B.1.1.206|South Africa|2020-08-15	0.0005714422	Africa
Africa|hCoV-19/South Africa/KRISP-K002740/2020|EPI ISL 529738|B.1.1.273|South Africa|2020-08-14	Africa|hCoV-19/South Africa/KRISP-K002744/2020|EPI ISL 529740|B.1.1.206|South Africa|2020-08-15	0.0004392185	Africa
Africa|hCoV-19/South Africa/KRISP-K002741/2020|EPI ISL 529739|B.1.1.273|South Africa|2020-08-15	Africa|hCoV-19/South Africa/KRISP-K002744/2020|EPI ISL 529740|B.1.1.206|South Africa|2020-08-15	0.0005714557	Africa
Africa|hCoV-19/Algeria/G0638 2264/2020|EPI ISL 418241|B.1|Algeria|2020-03-02	Africa|hCoV-19/South Africa/KRISP-K002745/2020|EPI ISL 529741|B.1.1.1|South Africa|2020-08-15	0.0005054470	Africa
Africa|hCoV-19/Algeria/G0640 2265/2020|EPI ISL 418242|B.1|Algeria|2020-03-08	Africa|hCoV-19/South Africa/KRISP-K002745/2020|EPI ISL 529741|B.1.1.1|South Africa|2020-08-15	0.0004035582	Africa
Africa|hCoV-19/Algeria/G0860 2262/2020|EPI ISL 420037|B.1|Algeria|2020-03-02	Africa|hCoV-19/South Africa/KRISP-K002745/2020|EPI ISL 529741|B.1.1.1|South Africa|2020-08-15	0.0004035581	Africa
Africa|hCoV-19/Benin/1022/2020|EPI ISL 476826|B.1|Benin|2020-03-25	Africa|hCoV-19/South Africa/KRISP-K002745/2020|EPI ISL 529741|B.1.1.1|South Africa|2020-08-15	0.0003699545	Africa
Africa|hCoV-19/Benin/1092/2020|EPI ISL 476827|B.1|Benin|2020-03-27	Africa|hCoV-19/South Africa/KRISP-K002745/2020|EPI ISL 529741|B.1.1.1|South Africa|2020-08-15	0.0004373820	Africa
Africa|hCoV-19/Benin/1408/2020|EPI ISL 476825|B.1.356|Benin|2020-04-04	Africa|hCoV-19/South Africa/KRISP-K002745/2020|EPI ISL 529741|B.1.1.1|South Africa|2020-08-15	0.0004035853	Africa
Africa|hCoV-19/Benin/1409/2020|EPI ISL 476828|B.1|Benin|2020-04-06	Africa|hCoV-19/South Africa/KRISP-K002745/2020|EPI ISL 529741|B.1.1.1|South Africa|2020-08-15	0.0004403550	Africa
Africa|hCoV-19/Benin/1950/2020|EPI ISL 476830|A|Benin|2020-04-15	Africa|hCoV-19/South Africa/KRISP-K002745/2020|EPI ISL 529741|B.1.1.1|South Africa|2020-08-15	0.0006055818	Africa
Africa|hCoV-19/Benin/197/2020|EPI ISL 476822|B.1.178|Benin|2020-03-15	Africa|hCoV-19/South Africa/KRISP-K002745/2020|EPI ISL 529741|B.1.1.1|South Africa|2020-08-15	0.0003699955	Africa
Africa|hCoV-19/Benin/2012/2020|EPI ISL 476831|A|Benin|2020-04-15	Africa|hCoV-19/South Africa/KRISP-K002745/2020|EPI ISL 529741|B.1.1.1|South Africa|2020-08-15	0.0006391457	Africa
Africa|hCoV-19/Benin/260/2020|EPI ISL 476823|B.1.292|Benin|2020-03-17	Africa|hCoV-19/South Africa/KRISP-K002745/2020|EPI ISL 529741|B.1.1.1|South Africa|2020-08-15	0.0004708779	Africa
Africa|hCoV-19/Benin/314/2020|EPI ISL 476834|B.1.5|Benin|2020-03-17	Africa|hCoV-19/South Africa/KRISP-K002745/2020|EPI ISL 529741|B.1.1.1|South Africa|2020-08-15	0.0004735230	Africa
Africa|hCoV-19/Benin/461/2020|EPI ISL 476833|A|Benin|2020-03-17	Africa|hCoV-19/South Africa/KRISP-K002745/2020|EPI ISL 529741|B.1.1.1|South Africa|2020-08-15	0.0006054680	Africa
Africa|hCoV-19/Benin/501/2020|EPI ISL 476824|B.1.356|Benin|2020-03-17	Africa|hCoV-19/South Africa/KRISP-K002745/2020|EPI ISL 529741|B.1.1.1|South Africa|2020-08-15	0.0004035581	Africa
Africa|hCoV-19/Benin/843/2020|EPI ISL 476829|A|Benin|2020-03-19	Africa|hCoV-19/South Africa/KRISP-K002745/2020|EPI ISL 529741|B.1.1.1|South Africa|2020-08-15	0.0005382443	Africa
Africa|hCoV-19/Botswana/BOT0455/2020|EPI ISL 560386|B.1|Botswana|2020-03-28	Africa|hCoV-19/South Africa/KRISP-K002745/2020|EPI ISL 529741|B.1.1.1|South Africa|2020-08-15	0.0003362849	Africa
Africa|hCoV-19/Botswana/BOT2254/2020|EPI ISL 560390|B.1.1|Botswana|2020-04-08	Africa|hCoV-19/South Africa/KRISP-K002745/2020|EPI ISL 529741|B.1.1.1|South Africa|2020-08-15	0.0002053515	Africa
Africa|hCoV-19/Botswana/BOT2283/2020|EPI ISL 560385|B.1|Botswana|2020-04-07	Africa|hCoV-19/South Africa/KRISP-K002745/2020|EPI ISL 529741|B.1.1.1|South Africa|2020-08-15	0.0004537774	Africa
Africa|hCoV-19/Botswana/BOT2624/2020|EPI ISL 560387|B.1.1|Botswana|2020-04-05	Africa|hCoV-19/South Africa/KRISP-K002745/2020|EPI ISL 529741|B.1.1.1|South Africa|2020-08-15	0.0002093853	Africa
Africa|hCoV-19/Botswana/BOT4161/2020|EPI ISL 560388|B.1.1.220|Botswana|2020-04-16	Africa|hCoV-19/South Africa/KRISP-K002745/2020|EPI ISL 529741|B.1.1.1|South Africa|2020-08-15	0.0002766341	Africa
Africa|hCoV-19/DRC/04186/2020|EPI ISL 471411|A|Democratic Republic of the Congo|2020-04-25	Africa|hCoV-19/South Africa/KRISP-K002745/2020|EPI ISL 529741|B.1.1.1|South Africa|2020-08-15	0.0006054674	Africa
Africa|hCoV-19/DRC/04188/2020|EPI ISL 471413|A|Democratic Republic of the Congo|2020-04-25	Africa|hCoV-19/South Africa/KRISP-K002745/2020|EPI ISL 529741|B.1.1.1|South Africa|2020-08-15	0.0006933908	Africa
Africa|hCoV-19/DRC/10041/2020|EPI ISL 527543|B.1.1.275|Democratic Republic of the Congo|2020-05-22	Africa|hCoV-19/South Africa/KRISP-K002745/2020|EPI ISL 529741|B.1.1.1|South Africa|2020-08-15	0.0002729753	Africa
Africa|hCoV-19/DRC/10057/2020|EPI ISL 527538|B.1.1.275|Democratic Republic of the Congo|2020-05-22	Africa|hCoV-19/South Africa/KRISP-K002745/2020|EPI ISL 529741|B.1.1.1|South Africa|2020-08-15	0.0003876685	Africa
Africa|hCoV-19/DRC/10061/2020|EPI ISL 527521|B.1.1.275|Democratic Republic of the Congo|2020-05-22	Africa|hCoV-19/South Africa/KRISP-K002745/2020|EPI ISL 529741|B.1.1.1|South Africa|2020-08-15	0.0002433117	Africa
Africa|hCoV-19/DRC/10070/2020|EPI ISL 527544|B.1.178|Democratic Republic of the Congo|2020-05-22	Africa|hCoV-19/South Africa/KRISP-K002745/2020|EPI ISL 529741|B.1.1.1|South Africa|2020-08-15	0.0005111990	Africa
Africa|hCoV-19/DRC/10120/2020|EPI ISL 513624|B.1.1.275|Democratic Republic of the Congo|2020-05-22	Africa|hCoV-19/South Africa/KRISP-K002745/2020|EPI ISL 529741|B.1.1.1|South Africa|2020-08-15	0.0003146170	Africa
Africa|hCoV-19/DRC/10127/2020|EPI ISL 513625|B.1.1.275|Democratic Republic of the Congo|2020-05-22	Africa|hCoV-19/South Africa/KRISP-K002745/2020|EPI ISL 529741|B.1.1.1|South Africa|2020-08-15	0.0003105361	Africa
Africa|hCoV-19/DRC/10242/2020|EPI ISL 513626|B.1.84|Democratic Republic of the Congo|2020-05-22	Africa|hCoV-19/South Africa/KRISP-K002745/2020|EPI ISL 529741|B.1.1.1|South Africa|2020-08-15	0.0004067545	Africa
Africa|hCoV-19/DRC/10251/2020|EPI ISL 513627|B.1.128|Democratic Republic of the Congo|2020-05-22	Africa|hCoV-19/South Africa/KRISP-K002745/2020|EPI ISL 529741|B.1.1.1|South Africa|2020-08-15	0.0005429540	Africa
Africa|hCoV-19/DRC/10324/2020|EPI ISL 527545|B.1.214|Democratic Republic of the Congo|2020-05-22	Africa|hCoV-19/South Africa/KRISP-K002745/2020|EPI ISL 529741|B.1.1.1|South Africa|2020-08-15	0.0004776956	Africa
Africa|hCoV-19/DRC/10346/2020|EPI ISL 527546|B.1.214|Democratic Republic of the Congo|2020-05-22	Africa|hCoV-19/South Africa/KRISP-K002745/2020|EPI ISL 529741|B.1.1.1|South Africa|2020-08-15	0.0004826680	Africa
Africa|hCoV-19/DRC/10364/2020|EPI ISL 527498|B.1|Democratic Republic of the Congo|2020-05-22	Africa|hCoV-19/South Africa/KRISP-K002745/2020|EPI ISL 529741|B.1.1.1|South Africa|2020-08-15	0.0003775847	Africa
Africa|hCoV-19/DRC/10371/2020|EPI ISL 527489|B.1.178|Democratic Republic of the Congo|2020-05-22	Africa|hCoV-19/South Africa/KRISP-K002745/2020|EPI ISL 529741|B.1.1.1|South Africa|2020-08-15	0.0005120768	Africa
Africa|hCoV-19/DRC/10373/2020|EPI ISL 527495|B.1.159|Democratic Republic of the Congo|2020-05-22	Africa|hCoV-19/South Africa/KRISP-K002745/2020|EPI ISL 529741|B.1.1.1|South Africa|2020-08-15	0.0004785706	Africa
Africa|hCoV-19/DRC/10374/2020|EPI ISL 527539|B.1.84|Democratic Republic of the Congo|2020-05-22	Africa|hCoV-19/South Africa/KRISP-K002745/2020|EPI ISL 529741|B.1.1.1|South Africa|2020-08-15	0.0006661960	Africa
Africa|hCoV-19/DRC/10375/2020|EPI ISL 527499|B.1.84|Democratic Republic of the Congo|2020-05-22	Africa|hCoV-19/South Africa/KRISP-K002745/2020|EPI ISL 529741|B.1.1.1|South Africa|2020-08-15	0.0005478737	Africa
Africa|hCoV-19/DRC/10399/2020|EPI ISL 527491|B.1.214|Democratic Republic of the Congo|2020-05-22	Africa|hCoV-19/South Africa/KRISP-K002745/2020|EPI ISL 529741|B.1.1.1|South Africa|2020-08-15	0.0003755449	Africa
Africa|hCoV-19/DRC/10502/2020|EPI ISL 527547|B.1.5|Democratic Republic of the Congo|2020-05-20	Africa|hCoV-19/South Africa/KRISP-K002745/2020|EPI ISL 529741|B.1.1.1|South Africa|2020-08-15	0.0003068252	Africa
Africa|hCoV-19/DRC/10506/2020|EPI ISL 527524|B.1.5|Democratic Republic of the Congo|2020-05-18	Africa|hCoV-19/South Africa/KRISP-K002745/2020|EPI ISL 529741|B.1.1.1|South Africa|2020-08-15	0.0003142697	Africa
Africa|hCoV-19/DRC/10507/2020|EPI ISL 527492|B.1.5|Democratic Republic of the Congo|2020-05-18	Africa|hCoV-19/South Africa/KRISP-K002745/2020|EPI ISL 529741|B.1.1.1|South Africa|2020-08-15	0.0003415789	Africa
Africa|hCoV-19/DRC/10508/2020|EPI ISL 527494|B.1.5|Democratic Republic of the Congo|2020-05-20	Africa|hCoV-19/South Africa/KRISP-K002745/2020|EPI ISL 529741|B.1.1.1|South Africa|2020-08-15	0.0003397461	Africa
Africa|hCoV-19/DRC/10532/2020|EPI ISL 527532|B.1.5|Democratic Republic of the Congo|2020-05-20	Africa|hCoV-19/South Africa/KRISP-K002745/2020|EPI ISL 529741|B.1.1.1|South Africa|2020-08-15	0.0003145550	Africa
Africa|hCoV-19/DRC/10533/2020|EPI ISL 527548|B.1.5|Democratic Republic of the Congo|2020-05-20	Africa|hCoV-19/South Africa/KRISP-K002745/2020|EPI ISL 529741|B.1.1.1|South Africa|2020-08-15	0.0003410281	Africa
Africa|hCoV-19/DRC/10621/2020|EPI ISL 527526|B.1.214|Democratic Republic of the Congo|2020-05-23	Africa|hCoV-19/South Africa/KRISP-K002745/2020|EPI ISL 529741|B.1.1.1|South Africa|2020-08-15	0.0004534245	Africa
Africa|hCoV-19/DRC/10640/2020|EPI ISL 527541|B.1|Democratic Republic of the Congo|2020-05-22	Africa|hCoV-19/South Africa/KRISP-K002745/2020|EPI ISL 529741|B.1.1.1|South Africa|2020-08-15	0.0006353333	Africa
Africa|hCoV-19/DRC/10644/2020|EPI ISL 527549|B.1|Democratic Republic of the Congo|2020-05-22	Africa|hCoV-19/South Africa/KRISP-K002745/2020|EPI ISL 529741|B.1.1.1|South Africa|2020-08-15	0.0006139070	Africa
Africa|hCoV-19/DRC/10728/2020|EPI ISL 513628|B.1.5|Democratic Republic of the Congo|2020-05-23	Africa|hCoV-19/South Africa/KRISP-K002745/2020|EPI ISL 529741|B.1.1.1|South Africa|2020-08-15	0.0003503705	Africa
Africa|hCoV-19/DRC/10731/2020|EPI ISL 513629|B.1.1.1|Democratic Republic of the Congo|2020-05-23	Africa|hCoV-19/South Africa/KRISP-K002745/2020|EPI ISL 529741|B.1.1.1|South Africa|2020-08-15	0.0001764249	Africa
Africa|hCoV-19/DRC/10733/2020|EPI ISL 513630|B.1|Democratic Republic of the Congo|2020-05-23	Africa|hCoV-19/South Africa/KRISP-K002745/2020|EPI ISL 529741|B.1.1.1|South Africa|2020-08-15	0.0004732553	Africa
Africa|hCoV-19/DRC/108/2020|EPI ISL 417948|B.1.128|Democratic Republic of the Congo|2020-03-19	Africa|hCoV-19/South Africa/KRISP-K002745/2020|EPI ISL 529741|B.1.1.1|South Africa|2020-08-15	0.0004377579	Africa
Africa|hCoV-19/DRC/10885/2020|EPI ISL 513631|B.1.84|Democratic Republic of the Congo|2020-05-23	Africa|hCoV-19/South Africa/KRISP-K002745/2020|EPI ISL 529741|B.1.1.1|South Africa|2020-08-15	0.0004766662	Africa
Africa|hCoV-19/DRC/10902/2020|EPI ISL 527490|B.1.178|Democratic Republic of the Congo|2020-05-23	Africa|hCoV-19/South Africa/KRISP-K002745/2020|EPI ISL 529741|B.1.1.1|South Africa|2020-08-15	0.0004434594	Africa
Africa|hCoV-19/DRC/10913/2020|EPI ISL 527507|B.1.84|Democratic Republic of the Congo|2020-05-24	Africa|hCoV-19/South Africa/KRISP-K002745/2020|EPI ISL 529741|B.1.1.1|South Africa|2020-08-15	0.0005512502	Africa
Africa|hCoV-19/DRC/11005/2020|EPI ISL 527550|B.1.159|Democratic Republic of the Congo|2020-05-24	Africa|hCoV-19/South Africa/KRISP-K002745/2020|EPI ISL 529741|B.1.1.1|South Africa|2020-08-15	0.0005799419	Africa
Africa|hCoV-19/DRC/11008/2020|EPI ISL 527503|B.1.159|Democratic Republic of the Congo|2020-05-24	Africa|hCoV-19/South Africa/KRISP-K002745/2020|EPI ISL 529741|B.1.1.1|South Africa|2020-08-15	0.0005162705	Africa
Africa|hCoV-19/DRC/11022/2020|EPI ISL 527551|B.1.214|Democratic Republic of the Congo|2020-05-24	Africa|hCoV-19/South Africa/KRISP-K002745/2020|EPI ISL 529741|B.1.1.1|South Africa|2020-08-15	0.0005460157	Africa
Africa|hCoV-19/DRC/11024/2020|EPI ISL 527552|B.1.149|Democratic Republic of the Congo|2020-05-24	Africa|hCoV-19/South Africa/KRISP-K002745/2020|EPI ISL 529741|B.1.1.1|South Africa|2020-08-15	0.0005854353	Africa
Africa|hCoV-19/DRC/11026/2020|EPI ISL 527553|B.1.149|Democratic Republic of the Congo|2020-05-24	Africa|hCoV-19/South Africa/KRISP-K002745/2020|EPI ISL 529741|B.1.1.1|South Africa|2020-08-15	0.0004434291	Africa
Africa|hCoV-19/DRC/11031/2020|EPI ISL 527554|B.1.214|Democratic Republic of the Congo|2020-05-24	Africa|hCoV-19/South Africa/KRISP-K002745/2020|EPI ISL 529741|B.1.1.1|South Africa|2020-08-15	0.0004779027	Africa
Africa|hCoV-19/DRC/11041/2020|EPI ISL 527555|B.1|Democratic Republic of the Congo|2020-05-24	Africa|hCoV-19/South Africa/KRISP-K002745/2020|EPI ISL 529741|B.1.1.1|South Africa|2020-08-15	0.0004436214	Africa
Africa|hCoV-19/DRC/11057/2020|EPI ISL 527528|B.1.5|Democratic Republic of the Congo|2020-05-24	Africa|hCoV-19/South Africa/KRISP-K002745/2020|EPI ISL 529741|B.1.1.1|South Africa|2020-08-15	0.0003839898	Africa
Africa|hCoV-19/DRC/11078/2020|EPI ISL 527514|B.1|Democratic Republic of the Congo|2020-05-24	Africa|hCoV-19/South Africa/KRISP-K002745/2020|EPI ISL 529741|B.1.1.1|South Africa|2020-08-15	0.0004837686	Africa
Africa|hCoV-19/DRC/11079/2020|EPI ISL 527500|B.1.214|Democratic Republic of the Congo|2020-05-24	Africa|hCoV-19/South Africa/KRISP-K002745/2020|EPI ISL 529741|B.1.1.1|South Africa|2020-08-15	0.0004116890	Africa
Africa|hCoV-19/DRC/11093/2020|EPI ISL 527527|B.1.5|Democratic Republic of the Congo|2020-05-24	Africa|hCoV-19/South Africa/KRISP-K002745/2020|EPI ISL 529741|B.1.1.1|South Africa|2020-08-15	0.0004551099	Africa
Africa|hCoV-19/DRC/11096/2020|EPI ISL 527522|B.1|Democratic Republic of the Congo|2020-05-24	Africa|hCoV-19/South Africa/KRISP-K002745/2020|EPI ISL 529741|B.1.1.1|South Africa|2020-08-15	0.0004173711	Africa
Africa|hCoV-19/DRC/11114/2020|EPI ISL 527534|B.1.214|Democratic Republic of the Congo|2020-05-25	Africa|hCoV-19/South Africa/KRISP-K002745/2020|EPI ISL 529741|B.1.1.1|South Africa|2020-08-15	0.0005247283	Africa
Africa|hCoV-19/DRC/11123/2020|EPI ISL 527496|B.1.84|Democratic Republic of the Congo|2020-05-24	Africa|hCoV-19/South Africa/KRISP-K002745/2020|EPI ISL 529741|B.1.1.1|South Africa|2020-08-15	0.0004444045	Africa
Africa|hCoV-19/DRC/11134/2020|EPI ISL 527518|B.1.5|Democratic Republic of the Congo|2020-05-24	Africa|hCoV-19/South Africa/KRISP-K002745/2020|EPI ISL 529741|B.1.1.1|South Africa|2020-08-15	0.0003467782	Africa
Africa|hCoV-19/DRC/11143/2020|EPI ISL 527556|B.1|Democratic Republic of the Congo|2020-05-24	Africa|hCoV-19/South Africa/KRISP-K002745/2020|EPI ISL 529741|B.1.1.1|South Africa|2020-08-15	0.0005800128	Africa
Africa|hCoV-19/DRC/11145/2020|EPI ISL 527501|B.1.214|Democratic Republic of the Congo|2020-05-24	Africa|hCoV-19/South Africa/KRISP-K002745/2020|EPI ISL 529741|B.1.1.1|South Africa|2020-08-15	0.0005493522	Africa
Africa|hCoV-19/DRC/11148/2020|EPI ISL 527525|B.1.178|Democratic Republic of the Congo|2020-05-24	Africa|hCoV-19/South Africa/KRISP-K002745/2020|EPI ISL 529741|B.1.1.1|South Africa|2020-08-15	0.0005602513	Africa
Africa|hCoV-19/DRC/11157/2020|EPI ISL 527530|B.1|Democratic Republic of the Congo|2020-05-25	Africa|hCoV-19/South Africa/KRISP-K002745/2020|EPI ISL 529741|B.1.1.1|South Africa|2020-08-15	0.0005220788	Africa
Africa|hCoV-19/DRC/11187/2020|EPI ISL 527523|B.1.1.275|Democratic Republic of the Congo|2020-05-23	Africa|hCoV-19/South Africa/KRISP-K002745/2020|EPI ISL 529741|B.1.1.1|South Africa|2020-08-15	0.0003482635	Africa
Africa|hCoV-19/DRC/11191/2020|EPI ISL 527506|B.1.1.275|Democratic Republic of the Congo|2020-05-23	Africa|hCoV-19/South Africa/KRISP-K002745/2020|EPI ISL 529741|B.1.1.1|South Africa|2020-08-15	0.0002405447	Africa
Africa|hCoV-19/DRC/11252/2020|EPI ISL 527557|B.1.1.275|Democratic Republic of the Congo|2020-05-21	Africa|hCoV-19/South Africa/KRISP-K002745/2020|EPI ISL 529741|B.1.1.1|South Africa|2020-08-15	0.0004091434	Africa
Africa|hCoV-19/DRC/11260/2020|EPI ISL 527558|B.1.1.275|Democratic Republic of the Congo|2020-05-23	Africa|hCoV-19/South Africa/KRISP-K002745/2020|EPI ISL 529741|B.1.1.1|South Africa|2020-08-15	0.0002728516	Africa
Africa|hCoV-19/DRC/1131/2020|EPI ISL 429255|B.1.5|Democratic Republic of the Congo|2020-04-05	Africa|hCoV-19/South Africa/KRISP-K002745/2020|EPI ISL 529741|B.1.1.1|South Africa|2020-08-15	0.0003392046	Africa
Africa|hCoV-19/DRC/11310/2020|EPI ISL 527529|B.1.149|Democratic Republic of the Congo|2020-05-25	Africa|hCoV-19/South Africa/KRISP-K002745/2020|EPI ISL 529741|B.1.1.1|South Africa|2020-08-15	0.0004543482	Africa
Africa|hCoV-19/DRC/11318/2020|EPI ISL 527559|B.1.149|Democratic Republic of the Congo|2020-05-25	Africa|hCoV-19/South Africa/KRISP-K002745/2020|EPI ISL 529741|B.1.1.1|South Africa|2020-08-15	0.0004410330	Africa
Africa|hCoV-19/DRC/11326/2020|EPI ISL 527508|B.1|Democratic Republic of the Congo|2020-05-25	Africa|hCoV-19/South Africa/KRISP-K002745/2020|EPI ISL 529741|B.1.1.1|South Africa|2020-08-15	0.0004478738	Africa
Africa|hCoV-19/DRC/11334/2020|EPI ISL 527504|B.1.178|Democratic Republic of the Congo|2020-05-25	Africa|hCoV-19/South Africa/KRISP-K002745/2020|EPI ISL 529741|B.1.1.1|South Africa|2020-08-15	0.0004472360	Africa
Africa|hCoV-19/DRC/11337/2020|EPI ISL 527510|B.1.84|Democratic Republic of the Congo|2020-05-25	Africa|hCoV-19/South Africa/KRISP-K002745/2020|EPI ISL 529741|B.1.1.1|South Africa|2020-08-15	0.0005175244	Africa
Africa|hCoV-19/DRC/11341/2020|EPI ISL 527509|B.1.1.275|Democratic Republic of the Congo|2020-05-25	Africa|hCoV-19/South Africa/KRISP-K002745/2020|EPI ISL 529741|B.1.1.1|South Africa|2020-08-15	0.0003446549	Africa
Africa|hCoV-19/DRC/11348/2020|EPI ISL 527560|B.1.149|Democratic Republic of the Congo|2020-05-25	Africa|hCoV-19/South Africa/KRISP-K002745/2020|EPI ISL 529741|B.1.1.1|South Africa|2020-08-15	0.0004414224	Africa
Africa|hCoV-19/DRC/11369/2020|EPI ISL 527537|B.1.214|Democratic Republic of the Congo|2020-05-25	Africa|hCoV-19/South Africa/KRISP-K002745/2020|EPI ISL 529741|B.1.1.1|South Africa|2020-08-15	0.0004914426	Africa
Africa|hCoV-19/DRC/11376/2020|EPI ISL 527513|B.1.214|Democratic Republic of the Congo|2020-05-25	Africa|hCoV-19/South Africa/KRISP-K002745/2020|EPI ISL 529741|B.1.1.1|South Africa|2020-08-15	0.0005179886	Africa
Africa|hCoV-19/DRC/11411/2020|EPI ISL 527561|B.1.5|Democratic Republic of the Congo|2020-05-25	Africa|hCoV-19/South Africa/KRISP-K002745/2020|EPI ISL 529741|B.1.1.1|South Africa|2020-08-15	0.0004091671	Africa
Africa|hCoV-19/DRC/11450/2020|EPI ISL 527516|B.1.5|Democratic Republic of the Congo|2020-05-25	Africa|hCoV-19/South Africa/KRISP-K002745/2020|EPI ISL 529741|B.1.1.1|South Africa|2020-08-15	0.0003502630	Africa
Africa|hCoV-19/DRC/11458/2020|EPI ISL 527497|B.1.5|Democratic Republic of the Congo|2020-05-25	Africa|hCoV-19/South Africa/KRISP-K002745/2020|EPI ISL 529741|B.1.1.1|South Africa|2020-08-15	0.0004821569	Africa
Africa|hCoV-19/DRC/11460/2020|EPI ISL 527562|B.1.214|Democratic Republic of the Congo|2020-05-25	Africa|hCoV-19/South Africa/KRISP-K002745/2020|EPI ISL 529741|B.1.1.1|South Africa|2020-08-15	0.0006206524	Africa
Africa|hCoV-19/DRC/11472/2020|EPI ISL 527502|B.1.214|Democratic Republic of the Congo|2020-05-25	Africa|hCoV-19/South Africa/KRISP-K002745/2020|EPI ISL 529741|B.1.1.1|South Africa|2020-08-15	0.0005487622	Africa
Africa|hCoV-19/DRC/11477/2020|EPI ISL 527563|B.1.84|Democratic Republic of the Congo|2020-05-25	Africa|hCoV-19/South Africa/KRISP-K002745/2020|EPI ISL 529741|B.1.1.1|South Africa|2020-08-15	0.0003747008	Africa
Africa|hCoV-19/DRC/11486/2020|EPI ISL 527564|B.1.214|Democratic Republic of the Congo|2020-05-25	Africa|hCoV-19/South Africa/KRISP-K002745/2020|EPI ISL 529741|B.1.1.1|South Africa|2020-08-15	0.0005458747	Africa
Africa|hCoV-19/DRC/11487/2020|EPI ISL 527505|B.1|Democratic Republic of the Congo|2020-05-25	Africa|hCoV-19/South Africa/KRISP-K002745/2020|EPI ISL 529741|B.1.1.1|South Africa|2020-08-15	0.0004825898	Africa
Africa|hCoV-19/DRC/11507/2020|EPI ISL 527512|B.1|Democratic Republic of the Congo|2020-05-25	Africa|hCoV-19/South Africa/KRISP-K002745/2020|EPI ISL 529741|B.1.1.1|South Africa|2020-08-15	0.0005168572	Africa
Africa|hCoV-19/DRC/1151/2020|EPI ISL 447596|B.38|Democratic Republic of the Congo|2020-04-05	Africa|hCoV-19/South Africa/KRISP-K002745/2020|EPI ISL 529741|B.1.1.1|South Africa|2020-08-15	0.0006800096	Africa
Africa|hCoV-19/DRC/11511/2020|EPI ISL 527511|B.1.214|Democratic Republic of the Congo|2020-05-25	Africa|hCoV-19/South Africa/KRISP-K002745/2020|EPI ISL 529741|B.1.1.1|South Africa|2020-08-15	0.0005521383	Africa
Africa|hCoV-19/DRC/11572/2020|EPI ISL 527565|B.1.214|Democratic Republic of the Congo|2020-05-25	Africa|hCoV-19/South Africa/KRISP-K002745/2020|EPI ISL 529741|B.1.1.1|South Africa|2020-08-15	0.0004429669	Africa
Africa|hCoV-19/DRC/11576/2020|EPI ISL 527517|B.1|Democratic Republic of the Congo|2020-05-25	Africa|hCoV-19/South Africa/KRISP-K002745/2020|EPI ISL 529741|B.1.1.1|South Africa|2020-08-15	0.0004511368	Africa
Africa|hCoV-19/DRC/11583/2020|EPI ISL 527542|B.1|Democratic Republic of the Congo|2020-05-25	Africa|hCoV-19/South Africa/KRISP-K002745/2020|EPI ISL 529741|B.1.1.1|South Africa|2020-08-15	0.0004951322	Africa
Africa|hCoV-19/DRC/11616/2020|EPI ISL 527519|B.1|Democratic Republic of the Congo|2020-05-25	Africa|hCoV-19/South Africa/KRISP-K002745/2020|EPI ISL 529741|B.1.1.1|South Africa|2020-08-15	0.0004156943	Africa
Africa|hCoV-19/DRC/11623/2020|EPI ISL 527566|B.1.5|Democratic Republic of the Congo|2020-05-25	Africa|hCoV-19/South Africa/KRISP-K002745/2020|EPI ISL 529741|B.1.1.1|South Africa|2020-08-15	0.0004436193	Africa
Africa|hCoV-19/DRC/11624/2020|EPI ISL 527567|B.1.149|Democratic Republic of the Congo|2020-05-25	Africa|hCoV-19/South Africa/KRISP-K002745/2020|EPI ISL 529741|B.1.1.1|South Africa|2020-08-15	0.0004434051	Africa
Africa|hCoV-19/DRC/11631/2020|EPI ISL 527568|B.1.149|Democratic Republic of the Congo|2020-05-25	Africa|hCoV-19/South Africa/KRISP-K002745/2020|EPI ISL 529741|B.1.1.1|South Africa|2020-08-15	0.0004438592	Africa
Africa|hCoV-19/DRC/11632/2020|EPI ISL 527493|B.1|Democratic Republic of the Congo|2020-05-25	Africa|hCoV-19/South Africa/KRISP-K002745/2020|EPI ISL 529741|B.1.1.1|South Africa|2020-08-15	0.0004784138	Africa
Africa|hCoV-19/DRC/11635/2020|EPI ISL 527540|B.1.214|Democratic Republic of the Congo|2020-05-25	Africa|hCoV-19/South Africa/KRISP-K002745/2020|EPI ISL 529741|B.1.1.1|South Africa|2020-08-15	0.0004926946	Africa
Africa|hCoV-19/DRC/11640/2020|EPI ISL 527535|B.1.178|Democratic Republic of the Congo|2020-05-25	Africa|hCoV-19/South Africa/KRISP-K002745/2020|EPI ISL 529741|B.1.1.1|South Africa|2020-08-15	0.0005583193	Africa
Africa|hCoV-19/DRC/11643/2020|EPI ISL 527520|B.1.5|Democratic Republic of the Congo|2020-05-25	Africa|hCoV-19/South Africa/KRISP-K002745/2020|EPI ISL 529741|B.1.1.1|South Africa|2020-08-15	0.0004514141	Africa
Africa|hCoV-19/DRC/11648/2020|EPI ISL 527569|B.1.6|Democratic Republic of the Congo|2020-05-25	Africa|hCoV-19/South Africa/KRISP-K002745/2020|EPI ISL 529741|B.1.1.1|South Africa|2020-08-15	0.0004757059	Africa
Africa|hCoV-19/DRC/11652/2020|EPI ISL 527570|B.1.149|Democratic Republic of the Congo|2020-05-25	Africa|hCoV-19/South Africa/KRISP-K002745/2020|EPI ISL 529741|B.1.1.1|South Africa|2020-08-15	0.0004432826	Africa
Africa|hCoV-19/DRC/11653/2020|EPI ISL 527533|B.1.84|Democratic Republic of the Congo|2020-05-25	Africa|hCoV-19/South Africa/KRISP-K002745/2020|EPI ISL 529741|B.1.1.1|South Africa|2020-08-15	0.0004192871	Africa
Africa|hCoV-19/DRC/11676/2020|EPI ISL 527531|B.1|Democratic Republic of the Congo|2020-05-26	Africa|hCoV-19/South Africa/KRISP-K002745/2020|EPI ISL 529741|B.1.1.1|South Africa|2020-08-15	0.0006318173	Africa
Africa|hCoV-19/DRC/11677/2020|EPI ISL 527515|B.1.214|Democratic Republic of the Congo|2020-05-26	Africa|hCoV-19/South Africa/KRISP-K002745/2020|EPI ISL 529741|B.1.1.1|South Africa|2020-08-15	0.0004505647	Africa
Africa|hCoV-19/DRC/11732/2020|EPI ISL 527536|B.1.214|Democratic Republic of the Congo|2020-05-26	Africa|hCoV-19/South Africa/KRISP-K002745/2020|EPI ISL 529741|B.1.1.1|South Africa|2020-08-15	0.0003143248	Africa
Africa|hCoV-19/DRC/11733/2020|EPI ISL 527571|B.1.149|Democratic Republic of the Congo|2020-05-26	Africa|hCoV-19/South Africa/KRISP-K002745/2020|EPI ISL 529741|B.1.1.1|South Africa|2020-08-15	0.0004410076	Africa
Africa|hCoV-19/DRC/11806/2020|EPI ISL 527572|B.1.214|Democratic Republic of the Congo|2020-05-26	Africa|hCoV-19/South Africa/KRISP-K002745/2020|EPI ISL 529741|B.1.1.1|South Africa|2020-08-15	0.0005456141	Africa
Africa|hCoV-19/DRC/1234/2020|EPI ISL 429258|B.1.5|Democratic Republic of the Congo|2020-04-06	Africa|hCoV-19/South Africa/KRISP-K002745/2020|EPI ISL 529741|B.1.1.1|South Africa|2020-08-15	0.0003572700	Africa
Africa|hCoV-19/DRC/1249/2020|EPI ISL 429259|B.1.5|Democratic Republic of the Congo|2020-04-06	Africa|hCoV-19/South Africa/KRISP-K002745/2020|EPI ISL 529741|B.1.1.1|South Africa|2020-08-15	0.0003406833	Africa
Africa|hCoV-19/DRC/1319/2020|EPI ISL 431011|B.1.128|Democratic Republic of the Congo|2020-04-07	Africa|hCoV-19/South Africa/KRISP-K002745/2020|EPI ISL 529741|B.1.1.1|South Africa|2020-08-15	0.0004424288	Africa
Africa|hCoV-19/DRC/1324/2020|EPI ISL 435033|B.1.128|Democratic Republic of the Congo|2020-04-07	Africa|hCoV-19/South Africa/KRISP-K002745/2020|EPI ISL 529741|B.1.1.1|South Africa|2020-08-15	0.0004394382	Africa
Africa|hCoV-19/DRC/1326/2020|EPI ISL 435116|B.1|Democratic Republic of the Congo|2020-04-07	Africa|hCoV-19/South Africa/KRISP-K002745/2020|EPI ISL 529741|B.1.1.1|South Africa|2020-08-15	0.0004155747	Africa
Africa|hCoV-19/DRC/1375/2020|EPI ISL 435117|B.1.1.1|Democratic Republic of the Congo|2020-04-07	Africa|hCoV-19/South Africa/KRISP-K002745/2020|EPI ISL 529741|B.1.1.1|South Africa|2020-08-15	0.0001725592	Africa
Africa|hCoV-19/DRC/1376/2020|EPI ISL 431012|B.1.1.1|Democratic Republic of the Congo|2020-04-07	Africa|hCoV-19/South Africa/KRISP-K002745/2020|EPI ISL 529741|B.1.1.1|South Africa|2020-08-15	0.0001368654	Africa
Africa|hCoV-19/DRC/1377/2020|EPI ISL 434678|B.1.1.1|Democratic Republic of the Congo|2020-04-07	Africa|hCoV-19/South Africa/KRISP-K002745/2020|EPI ISL 529741|B.1.1.1|South Africa|2020-08-15	0.0001017893	Africa
Africa|hCoV-19/DRC/1378/2020|EPI ISL 435118|B.1.1.1|Democratic Republic of the Congo|2020-04-07	Africa|hCoV-19/South Africa/KRISP-K002745/2020|EPI ISL 529741|B.1.1.1|South Africa|2020-08-15	0.0001364518	Africa
Africa|hCoV-19/DRC/1382/2020|EPI ISL 435113|B.1.1.1|Democratic Republic of the Congo|2020-04-07	Africa|hCoV-19/South Africa/KRISP-K002745/2020|EPI ISL 529741|B.1.1.1|South Africa|2020-08-15	0.0001390633	Africa
Africa|hCoV-19/DRC/1397/2020|EPI ISL 434679|B.1.1.1|Democratic Republic of the Congo|2020-04-07	Africa|hCoV-19/South Africa/KRISP-K002745/2020|EPI ISL 529741|B.1.1.1|South Africa|2020-08-15	0.0001365803	Africa
Africa|hCoV-19/DRC/1398/2020|EPI ISL 435114|B.1.1.1|Democratic Republic of the Congo|2020-04-07	Africa|hCoV-19/South Africa/KRISP-K002745/2020|EPI ISL 529741|B.1.1.1|South Africa|2020-08-15	0.0001011647	Africa
Africa|hCoV-19/DRC/1422/2020|EPI ISL 434680|B.1.149|Democratic Republic of the Congo|2020-04-08	Africa|hCoV-19/South Africa/KRISP-K002745/2020|EPI ISL 529741|B.1.1.1|South Africa|2020-08-15	0.0004483461	Africa
Africa|hCoV-19/DRC/1423/2020|EPI ISL 434710|B.1.149|Democratic Republic of the Congo|2020-04-08	Africa|hCoV-19/South Africa/KRISP-K002745/2020|EPI ISL 529741|B.1.1.1|South Africa|2020-08-15	0.0004047186	Africa
Africa|hCoV-19/DRC/1486/2020|EPI ISL 434711|B.1|Democratic Republic of the Congo|2020-04-08	Africa|hCoV-19/South Africa/KRISP-K002745/2020|EPI ISL 529741|B.1.1.1|South Africa|2020-08-15	0.0003844096	Africa
Africa|hCoV-19/DRC/1516/2020|EPI ISL 435032|B.1.5|Democratic Republic of the Congo|2020-04-09	Africa|hCoV-19/South Africa/KRISP-K002745/2020|EPI ISL 529741|B.1.1.1|South Africa|2020-08-15	0.0003362848	Africa
Africa|hCoV-19/DRC/1565/2020|EPI ISL 434681|B.1|Democratic Republic of the Congo|2020-04-09	Africa|hCoV-19/South Africa/KRISP-K002745/2020|EPI ISL 529741|B.1.1.1|South Africa|2020-08-15	0.0003774631	Africa
Africa|hCoV-19/DRC/158/2020|EPI ISL 417950|B.40|Democratic Republic of the Congo|2020-03-20	Africa|hCoV-19/South Africa/KRISP-K002745/2020|EPI ISL 529741|B.1.1.1|South Africa|2020-08-15	0.0006728251	Africa
Africa|hCoV-19/DRC/1715/2020|EPI ISL 435156|B.1.84|Democratic Republic of the Congo|2020-04-10	Africa|hCoV-19/South Africa/KRISP-K002745/2020|EPI ISL 529741|B.1.1.1|South Africa|2020-08-15	0.0004078518	Africa
Africa|hCoV-19/DRC/1767/2020|EPI ISL 435157|B.1.5|Democratic Republic of the Congo|2020-04-10	Africa|hCoV-19/South Africa/KRISP-K002745/2020|EPI ISL 529741|B.1.1.1|South Africa|2020-08-15	0.0003506282	Africa
Africa|hCoV-19/DRC/1779/2020|EPI ISL 435158|C.14|Democratic Republic of the Congo|2020-04-10	Africa|hCoV-19/South Africa/KRISP-K002745/2020|EPI ISL 529741|B.1.1.1|South Africa|2020-08-15	0.0002089324	Africa
Africa|hCoV-19/DRC/191/2020|EPI ISL 417955|B.1.128|Democratic Republic of the Congo|2020-03-21	Africa|hCoV-19/South Africa/KRISP-K002745/2020|EPI ISL 529741|B.1.1.1|South Africa|2020-08-15	0.0004378607	Africa
Africa|hCoV-19/DRC/1952/2020|EPI ISL 435159|B.1.5|Democratic Republic of the Congo|2020-04-11	Africa|hCoV-19/South Africa/KRISP-K002745/2020|EPI ISL 529741|B.1.1.1|South Africa|2020-08-15	0.0003466099	Africa
Africa|hCoV-19/DRC/1982/2020|EPI ISL 435160|B.1|Democratic Republic of the Congo|2020-04-12	Africa|hCoV-19/South Africa/KRISP-K002745/2020|EPI ISL 529741|B.1.1.1|South Africa|2020-08-15	0.0003798046	Africa
Africa|hCoV-19/DRC/2047/2020|EPI ISL 435161|B.1.1.1|Democratic Republic of the Congo|2020-04-12	Africa|hCoV-19/South Africa/KRISP-K002745/2020|EPI ISL 529741|B.1.1.1|South Africa|2020-08-15	0.0001028323	Africa
Africa|hCoV-19/DRC/2063/2020|EPI ISL 435162|B.1|Democratic Republic of the Congo|2020-04-12	Africa|hCoV-19/South Africa/KRISP-K002745/2020|EPI ISL 529741|B.1.1.1|South Africa|2020-08-15	0.0003454929	Africa
Africa|hCoV-19/DRC/2120/2020|EPI ISL 435163|B.1.149|Democratic Republic of the Congo|2020-04-12	Africa|hCoV-19/South Africa/KRISP-K002745/2020|EPI ISL 529741|B.1.1.1|South Africa|2020-08-15	0.0004076050	Africa
Africa|hCoV-19/DRC/2121/2020|EPI ISL 435164|B.1.149|Democratic Republic of the Congo|2020-04-12	Africa|hCoV-19/South Africa/KRISP-K002745/2020|EPI ISL 529741|B.1.1.1|South Africa|2020-08-15	0.0004137596	Africa
Africa|hCoV-19/DRC/2122/2020|EPI ISL 435165|B.1.149|Democratic Republic of the Congo|2020-04-13	Africa|hCoV-19/South Africa/KRISP-K002745/2020|EPI ISL 529741|B.1.1.1|South Africa|2020-08-15	0.0004912929	Africa
Africa|hCoV-19/DRC/2125/2020|EPI ISL 435166|B.1.149|Democratic Republic of the Congo|2020-04-13	Africa|hCoV-19/South Africa/KRISP-K002745/2020|EPI ISL 529741|B.1.1.1|South Africa|2020-08-15	0.0004151766	Africa
Africa|hCoV-19/DRC/2128/2020|EPI ISL 435167|B.1|Democratic Republic of the Congo|2020-04-13	Africa|hCoV-19/South Africa/KRISP-K002745/2020|EPI ISL 529741|B.1.1.1|South Africa|2020-08-15	0.0003528173	Africa
Africa|hCoV-19/DRC/2133/2020|EPI ISL 435168|B.1.128|Democratic Republic of the Congo|2020-04-13	Africa|hCoV-19/South Africa/KRISP-K002745/2020|EPI ISL 529741|B.1.1.1|South Africa|2020-08-15	0.0004549953	Africa
Africa|hCoV-19/DRC/214/2020|EPI ISL 420030|B.1.6|Democratic Republic of the Congo|2020-03-21	Africa|hCoV-19/South Africa/KRISP-K002745/2020|EPI ISL 529741|B.1.1.1|South Africa|2020-08-15	0.0003374955	Africa
Africa|hCoV-19/DRC/215/2020|EPI ISL 420031|B.1.1.1|Democratic Republic of the Congo|2020-03-21	Africa|hCoV-19/South Africa/KRISP-K002745/2020|EPI ISL 529741|B.1.1.1|South Africa|2020-08-15	0.0001371629	Africa
Africa|hCoV-19/DRC/2169/2020|EPI ISL 436194|B.1.5|Democratic Republic of the Congo|2020-04-13	Africa|hCoV-19/South Africa/KRISP-K002745/2020|EPI ISL 529741|B.1.1.1|South Africa|2020-08-15	0.0003849167	Africa
Africa|hCoV-19/DRC/2299/2020|EPI ISL 436412|B.1.5|Democratic Republic of the Congo|2020-04-14	Africa|hCoV-19/South Africa/KRISP-K002745/2020|EPI ISL 529741|B.1.1.1|South Africa|2020-08-15	0.0004070894	Africa
Africa|hCoV-19/DRC/236/2020|EPI ISL 420032|B.1.128|Democratic Republic of the Congo|2020-03-22	Africa|hCoV-19/South Africa/KRISP-K002745/2020|EPI ISL 529741|B.1.1.1|South Africa|2020-08-15	0.0004383968	Africa
Africa|hCoV-19/DRC/2363/2020|EPI ISL 437194|B.1.84|Democratic Republic of the Congo|2020-04-14	Africa|hCoV-19/South Africa/KRISP-K002745/2020|EPI ISL 529741|B.1.1.1|South Africa|2020-08-15	0.0003731250	Africa
Africa|hCoV-19/DRC/2384/2020|EPI ISL 437196|B.1.149|Democratic Republic of the Congo|2020-04-14	Africa|hCoV-19/South Africa/KRISP-K002745/2020|EPI ISL 529741|B.1.1.1|South Africa|2020-08-15	0.0004145742	Africa
Africa|hCoV-19/DRC/241/2020|EPI ISL 420033|B.1.1.75|Democratic Republic of the Congo|2020-03-22	Africa|hCoV-19/South Africa/KRISP-K002745/2020|EPI ISL 529741|B.1.1.1|South Africa|2020-08-15	0.0002697452	Africa
Africa|hCoV-19/DRC/243/2020|EPI ISL 420034|B.1|Democratic Republic of the Congo|2020-03-22	Africa|hCoV-19/South Africa/KRISP-K002745/2020|EPI ISL 529741|B.1.1.1|South Africa|2020-08-15	0.0003792458	Africa
Africa|hCoV-19/DRC/248/2020|EPI ISL 420035|B.1.5|Democratic Republic of the Congo|2020-03-22	Africa|hCoV-19/South Africa/KRISP-K002745/2020|EPI ISL 529741|B.1.1.1|South Africa|2020-08-15	0.0003034737	Africa
Africa|hCoV-19/DRC/2496/2020|EPI ISL 437337|B.1.149|Democratic Republic of the Congo|2020-04-15	Africa|hCoV-19/South Africa/KRISP-K002745/2020|EPI ISL 529741|B.1.1.1|South Africa|2020-08-15	0.0004372159	Africa
Africa|hCoV-19/DRC/2529/2020|EPI ISL 437338|B.1.178|Democratic Republic of the Congo|2020-04-15	Africa|hCoV-19/South Africa/KRISP-K002745/2020|EPI ISL 529741|B.1.1.1|South Africa|2020-08-15	0.0004035757	Africa
Africa|hCoV-19/DRC/253/2020|EPI ISL 420838|B.1.5|Democratic Republic of the Congo|2020-03-22	Africa|hCoV-19/South Africa/KRISP-K002745/2020|EPI ISL 529741|B.1.1.1|South Africa|2020-08-15	0.0003045827	Africa
Africa|hCoV-19/DRC/2536/2020|EPI ISL 437339|B.1|Democratic Republic of the Congo|2020-04-15	Africa|hCoV-19/South Africa/KRISP-K002745/2020|EPI ISL 529741|B.1.1.1|South Africa|2020-08-15	0.0004035758	Africa
Africa|hCoV-19/DRC/254/2020|EPI ISL 420839|B.1|Democratic Republic of the Congo|2020-03-22	Africa|hCoV-19/South Africa/KRISP-K002745/2020|EPI ISL 529741|B.1.1.1|South Africa|2020-08-15	0.0003751976	Africa
Africa|hCoV-19/DRC/2563/2020|EPI ISL 437340|B.1.9|Democratic Republic of the Congo|2020-04-15	Africa|hCoV-19/South Africa/KRISP-K002745/2020|EPI ISL 529741|B.1.1.1|South Africa|2020-08-15	0.0006054368	Africa
Africa|hCoV-19/DRC/2580/2020|EPI ISL 437341|B.1.5|Democratic Republic of the Congo|2020-04-15	Africa|hCoV-19/South Africa/KRISP-K002745/2020|EPI ISL 529741|B.1.1.1|South Africa|2020-08-15	0.0003381917	Africa
Africa|hCoV-19/DRC/2644/2020|EPI ISL 437342|B.1.84|Democratic Republic of the Congo|2020-04-15	Africa|hCoV-19/South Africa/KRISP-K002745/2020|EPI ISL 529741|B.1.1.1|South Africa|2020-08-15	0.0004436771	Africa
Africa|hCoV-19/DRC/2670/2020|EPI ISL 437343|B.1.9|Democratic Republic of the Congo|2020-04-15	Africa|hCoV-19/South Africa/KRISP-K002745/2020|EPI ISL 529741|B.1.1.1|South Africa|2020-08-15	0.0006391276	Africa
Africa|hCoV-19/DRC/2727/2020|EPI ISL 437344|B.1|Democratic Republic of the Congo|2020-04-16	Africa|hCoV-19/South Africa/KRISP-K002745/2020|EPI ISL 529741|B.1.1.1|South Africa|2020-08-15	0.0003423591	Africa
Africa|hCoV-19/DRC/2728/2020|EPI ISL 437345|B.1.84|Democratic Republic of the Congo|2020-04-16	Africa|hCoV-19/South Africa/KRISP-K002745/2020|EPI ISL 529741|B.1.1.1|South Africa|2020-08-15	0.0004134087	Africa
Africa|hCoV-19/DRC/2813/2020|EPI ISL 437346|C.14|Democratic Republic of the Congo|2020-04-16	Africa|hCoV-19/South Africa/KRISP-K002745/2020|EPI ISL 529741|B.1.1.1|South Africa|2020-08-15	0.0002355030	Africa
Africa|hCoV-19/DRC/2819/2020|EPI ISL 437347|B.1|Democratic Republic of the Congo|2020-04-16	Africa|hCoV-19/South Africa/KRISP-K002745/2020|EPI ISL 529741|B.1.1.1|South Africa|2020-08-15	0.0004467197	Africa
Africa|hCoV-19/DRC/2827/2020|EPI ISL 437348|B.1|Democratic Republic of the Congo|2020-04-16	Africa|hCoV-19/South Africa/KRISP-K002745/2020|EPI ISL 529741|B.1.1.1|South Africa|2020-08-15	0.0003362700	Africa
Africa|hCoV-19/DRC/2855/2020|EPI ISL 437350|B.1|Democratic Republic of the Congo|2020-04-16	Africa|hCoV-19/South Africa/KRISP-K002745/2020|EPI ISL 529741|B.1.1.1|South Africa|2020-08-15	0.0003699370	Africa
Africa|hCoV-19/DRC/2864/2020|EPI ISL 437351|B.1|Democratic Republic of the Congo|2020-04-16	Africa|hCoV-19/South Africa/KRISP-K002745/2020|EPI ISL 529741|B.1.1.1|South Africa|2020-08-15	0.0003707185	Africa
Africa|hCoV-19/DRC/2904/2020|EPI ISL 437352|B.1|Democratic Republic of the Congo|2020-04-17	Africa|hCoV-19/South Africa/KRISP-K002745/2020|EPI ISL 529741|B.1.1.1|South Africa|2020-08-15	0.0003699369	Africa
Africa|hCoV-19/DRC/2938/2020|EPI ISL 437353|B.1.275|Democratic Republic of the Congo|2020-04-17	Africa|hCoV-19/South Africa/KRISP-K002745/2020|EPI ISL 529741|B.1.1.1|South Africa|2020-08-15	0.0005565935	Africa
Africa|hCoV-19/DRC/2939/2020|EPI ISL 437354|B.1|Democratic Republic of the Congo|2020-04-17	Africa|hCoV-19/South Africa/KRISP-K002745/2020|EPI ISL 529741|B.1.1.1|South Africa|2020-08-15	0.0004718266	Africa
Africa|hCoV-19/DRC/2942/2020|EPI ISL 437355|B.1|Democratic Republic of the Congo|2020-04-17	Africa|hCoV-19/South Africa/KRISP-K002745/2020|EPI ISL 529741|B.1.1.1|South Africa|2020-08-15	0.0004841800	Africa
Africa|hCoV-19/DRC/299/2020|EPI ISL 420840|B.4|Democratic Republic of the Congo|2020-03-20	Africa|hCoV-19/South Africa/KRISP-K002745/2020|EPI ISL 529741|B.1.1.1|South Africa|2020-08-15	0.0008215128	Africa
Africa|hCoV-19/DRC/300/2020|EPI ISL 420841|A|Democratic Republic of the Congo|2020-03-22	Africa|hCoV-19/South Africa/KRISP-K002745/2020|EPI ISL 529741|B.1.1.1|South Africa|2020-08-15	0.0006104030	Africa
Africa|hCoV-19/DRC/3041/2020|EPI ISL 437356|B.1|Democratic Republic of the Congo|2020-04-18	Africa|hCoV-19/South Africa/KRISP-K002745/2020|EPI ISL 529741|B.1.1.1|South Africa|2020-08-15	0.0004390272	Africa
Africa|hCoV-19/DRC/307/2020|EPI ISL 420842|B.1.9|Democratic Republic of the Congo|2020-03	Africa|hCoV-19/South Africa/KRISP-K002745/2020|EPI ISL 529741|B.1.1.1|South Africa|2020-08-15	0.0004504853	Africa
Africa|hCoV-19/DRC/3070/2020|EPI ISL 437357|B.1.214|Democratic Republic of the Congo|2020-04-18	Africa|hCoV-19/South Africa/KRISP-K002745/2020|EPI ISL 529741|B.1.1.1|South Africa|2020-08-15	0.0004734492	Africa
Africa|hCoV-19/DRC/3089/2020|EPI ISL 437358|B.1.84|Democratic Republic of the Congo|2020-04-19	Africa|hCoV-19/South Africa/KRISP-K002745/2020|EPI ISL 529741|B.1.1.1|South Africa|2020-08-15	0.0004040798	Africa
Africa|hCoV-19/DRC/3440/2020|EPI ISL 447597|B.1.84|Democratic Republic of the Congo|2020-04-22	Africa|hCoV-19/South Africa/KRISP-K002745/2020|EPI ISL 529741|B.1.1.1|South Africa|2020-08-15	0.0004086337	Africa
Africa|hCoV-19/DRC/3451/2020|EPI ISL 447598|B.1.178|Democratic Republic of the Congo|2020-04-22	Africa|hCoV-19/South Africa/KRISP-K002745/2020|EPI ISL 529741|B.1.1.1|South Africa|2020-08-15	0.0004430515	Africa
Africa|hCoV-19/DRC/3453/2020|EPI ISL 447599|B.1.84|Democratic Republic of the Congo|2020-04-22	Africa|hCoV-19/South Africa/KRISP-K002745/2020|EPI ISL 529741|B.1.1.1|South Africa|2020-08-15	0.0004088843	Africa
Africa|hCoV-19/DRC/3481/2020|EPI ISL 447600|B.1|Democratic Republic of the Congo|2020-04-22	Africa|hCoV-19/South Africa/KRISP-K002745/2020|EPI ISL 529741|B.1.1.1|South Africa|2020-08-15	0.0003496074	Africa
Africa|hCoV-19/DRC/3482/2020|EPI ISL 447601|B.1|Democratic Republic of the Congo|2020-04-22	Africa|hCoV-19/South Africa/KRISP-K002745/2020|EPI ISL 529741|B.1.1.1|South Africa|2020-08-15	0.0003779481	Africa
Africa|hCoV-19/DRC/3483/2020|EPI ISL 447602|B.1|Democratic Republic of the Congo|2020-04-22	Africa|hCoV-19/South Africa/KRISP-K002745/2020|EPI ISL 529741|B.1.1.1|South Africa|2020-08-15	0.0003490583	Africa
Africa|hCoV-19/DRC/3490/2020|EPI ISL 447603|B.1|Democratic Republic of the Congo|2020-04-22	Africa|hCoV-19/South Africa/KRISP-K002745/2020|EPI ISL 529741|B.1.1.1|South Africa|2020-08-15	0.0003753359	Africa
Africa|hCoV-19/DRC/3504/2020|EPI ISL 447604|B.1.149|Democratic Republic of the Congo|2020-04-23	Africa|hCoV-19/South Africa/KRISP-K002745/2020|EPI ISL 529741|B.1.1.1|South Africa|2020-08-15	0.0004193001	Africa
Africa|hCoV-19/DRC/352/2020|EPI ISL 420850|B.1.5|Democratic Republic of the Congo|2020-03	Africa|hCoV-19/South Africa/KRISP-K002745/2020|EPI ISL 529741|B.1.1.1|South Africa|2020-08-15	0.0003749418	Africa
Africa|hCoV-19/DRC/353/2020|EPI ISL 420843|B.1.5|Democratic Republic of the Congo|2020-03	Africa|hCoV-19/South Africa/KRISP-K002745/2020|EPI ISL 529741|B.1.1.1|South Africa|2020-08-15	0.0003067728	Africa
Africa|hCoV-19/DRC/355/2020|EPI ISL 420844|B.1|Democratic Republic of the Congo|2020-03	Africa|hCoV-19/South Africa/KRISP-K002745/2020|EPI ISL 529741|B.1.1.1|South Africa|2020-08-15	0.0003374615	Africa
Africa|hCoV-19/DRC/3552/2020|EPI ISL 447605|B.1.84|Democratic Republic of the Congo|2020-04-23	Africa|hCoV-19/South Africa/KRISP-K002745/2020|EPI ISL 529741|B.1.1.1|South Africa|2020-08-15	0.0004137855	Africa
Africa|hCoV-19/DRC/3595/2020|EPI ISL 447606|B.1.5|Democratic Republic of the Congo|2020-04-23	Africa|hCoV-19/South Africa/KRISP-K002745/2020|EPI ISL 529741|B.1.1.1|South Africa|2020-08-15	0.0003738552	Africa
Africa|hCoV-19/DRC/3632/2020|EPI ISL 447607|B.1.5|Democratic Republic of the Congo|2020-04-23	Africa|hCoV-19/South Africa/KRISP-K002745/2020|EPI ISL 529741|B.1.1.1|South Africa|2020-08-15	0.0003750367	Africa
Africa|hCoV-19/DRC/3633/2020|EPI ISL 447230|B.1.5|Democratic Republic of the Congo|2020-04-23	Africa|hCoV-19/South Africa/KRISP-K002745/2020|EPI ISL 529741|B.1.1.1|South Africa|2020-08-15	0.0003786115	Africa
Africa|hCoV-19/DRC/3653/2020|EPI ISL 447231|B.1.128|Democratic Republic of the Congo|2020-04-23	Africa|hCoV-19/South Africa/KRISP-K002745/2020|EPI ISL 529741|B.1.1.1|South Africa|2020-08-15	0.0005070698	Africa
Africa|hCoV-19/DRC/3659/2020|EPI ISL 447232|B.1.128|Democratic Republic of the Congo|2020-04-23	Africa|hCoV-19/South Africa/KRISP-K002745/2020|EPI ISL 529741|B.1.1.1|South Africa|2020-08-15	0.0005075332	Africa
Africa|hCoV-19/DRC/3661/2020|EPI ISL 447233|B.1.128|Democratic Republic of the Congo|2020-04-23	Africa|hCoV-19/South Africa/KRISP-K002745/2020|EPI ISL 529741|B.1.1.1|South Africa|2020-08-15	0.0005118621	Africa
Africa|hCoV-19/DRC/3662/2020|EPI ISL 447234|B.1.128|Democratic Republic of the Congo|2020-04-23	Africa|hCoV-19/South Africa/KRISP-K002745/2020|EPI ISL 529741|B.1.1.1|South Africa|2020-08-15	0.0005114782	Africa
Africa|hCoV-19/DRC/3664/2020|EPI ISL 447235|B.1.128|Democratic Republic of the Congo|2020-04-23	Africa|hCoV-19/South Africa/KRISP-K002745/2020|EPI ISL 529741|B.1.1.1|South Africa|2020-08-15	0.0005115655	Africa
Africa|hCoV-19/DRC/3683/2020|EPI ISL 447236|B.1.5|Democratic Republic of the Congo|2020-04-24	Africa|hCoV-19/South Africa/KRISP-K002745/2020|EPI ISL 529741|B.1.1.1|South Africa|2020-08-15	0.0004091616	Africa
Africa|hCoV-19/DRC/3688/2020|EPI ISL 447237|B.1.128|Democratic Republic of the Congo|2020-04-24	Africa|hCoV-19/South Africa/KRISP-K002745/2020|EPI ISL 529741|B.1.1.1|South Africa|2020-08-15	0.0005098791	Africa
Africa|hCoV-19/DRC/376/2020|EPI ISL 420851|B.1.6|Democratic Republic of the Congo|2020-03-25	Africa|hCoV-19/South Africa/KRISP-K002745/2020|EPI ISL 529741|B.1.1.1|South Africa|2020-08-15	0.0004076524	Africa
Africa|hCoV-19/DRC/3764/2020|EPI ISL 447238|B.1.84|Democratic Republic of the Congo|2020-04-24	Africa|hCoV-19/South Africa/KRISP-K002745/2020|EPI ISL 529741|B.1.1.1|South Africa|2020-08-15	0.0004426457	Africa
Africa|hCoV-19/DRC/3768/2020|EPI ISL 447239|B.1.84|Democratic Republic of the Congo|2020-04-24	Africa|hCoV-19/South Africa/KRISP-K002745/2020|EPI ISL 529741|B.1.1.1|South Africa|2020-08-15	0.0004089023	Africa
Africa|hCoV-19/DRC/3778/2020|EPI ISL 447240|B.1.128|Democratic Republic of the Congo|2020-04-24	Africa|hCoV-19/South Africa/KRISP-K002745/2020|EPI ISL 529741|B.1.1.1|South Africa|2020-08-15	0.0005088932	Africa
Africa|hCoV-19/DRC/3787/2020|EPI ISL 447241|B.1|Democratic Republic of the Congo|2020-04-24	Africa|hCoV-19/South Africa/KRISP-K002745/2020|EPI ISL 529741|B.1.1.1|South Africa|2020-08-15	0.0003816626	Africa
Africa|hCoV-19/DRC/3791/2020|EPI ISL 447242|B.1|Democratic Republic of the Congo|2020-04-24	Africa|hCoV-19/South Africa/KRISP-K002745/2020|EPI ISL 529741|B.1.1.1|South Africa|2020-08-15	0.0004219299	Africa
Africa|hCoV-19/DRC/3803/2020|EPI ISL 447243|B.1|Democratic Republic of the Congo|2020-04-24	Africa|hCoV-19/South Africa/KRISP-K002745/2020|EPI ISL 529741|B.1.1.1|South Africa|2020-08-15	0.0003489000	Africa
Africa|hCoV-19/DRC/3806/2020|EPI ISL 447244|B.1|Democratic Republic of the Congo|2020-04-24	Africa|hCoV-19/South Africa/KRISP-K002745/2020|EPI ISL 529741|B.1.1.1|South Africa|2020-08-15	0.0003488758	Africa
Africa|hCoV-19/DRC/3827/2020|EPI ISL 447245|B.1|Democratic Republic of the Congo|2020-04-24	Africa|hCoV-19/South Africa/KRISP-K002745/2020|EPI ISL 529741|B.1.1.1|South Africa|2020-08-15	0.0004773419	Africa
Africa|hCoV-19/DRC/3829/2020|EPI ISL 447246|B.1|Democratic Republic of the Congo|2020-04-24	Africa|hCoV-19/South Africa/KRISP-K002745/2020|EPI ISL 529741|B.1.1.1|South Africa|2020-08-15	0.0004438424	Africa
Africa|hCoV-19/DRC/3834/2020|EPI ISL 447247|A|Democratic Republic of the Congo|2020-04-25	Africa|hCoV-19/South Africa/KRISP-K002745/2020|EPI ISL 529741|B.1.1.1|South Africa|2020-08-15	0.0006863561	Africa
Africa|hCoV-19/DRC/3837/2020|EPI ISL 447248|B.1.128|Democratic Republic of the Congo|2020-04-25	Africa|hCoV-19/South Africa/KRISP-K002745/2020|EPI ISL 529741|B.1.1.1|South Africa|2020-08-15	0.0005112340	Africa
Africa|hCoV-19/DRC/3841/2020|EPI ISL 447249|B.1.128|Democratic Republic of the Congo|2020-04-25	Africa|hCoV-19/South Africa/KRISP-K002745/2020|EPI ISL 529741|B.1.1.1|South Africa|2020-08-15	0.0005440725	Africa
Africa|hCoV-19/DRC/3842/2020|EPI ISL 471396|B.1.128|Democratic Republic of the Congo|2020-04-25	Africa|hCoV-19/South Africa/KRISP-K002745/2020|EPI ISL 529741|B.1.1.1|South Africa|2020-08-15	0.0005381806	Africa
Africa|hCoV-19/DRC/3846/2020|EPI ISL 471397|B.1.84|Democratic Republic of the Congo|2020-04-25	Africa|hCoV-19/South Africa/KRISP-K002745/2020|EPI ISL 529741|B.1.1.1|South Africa|2020-08-15	0.0004708480	Africa
Africa|hCoV-19/DRC/3937/2020|EPI ISL 471398|B.1|Democratic Republic of the Congo|2020-04-25	Africa|hCoV-19/South Africa/KRISP-K002745/2020|EPI ISL 529741|B.1.1.1|South Africa|2020-08-15	0.0004372071	Africa
Africa|hCoV-19/DRC/3941/2020|EPI ISL 471399|B.1.128|Democratic Republic of the Congo|2020-04-25	Africa|hCoV-19/South Africa/KRISP-K002745/2020|EPI ISL 529741|B.1.1.1|South Africa|2020-08-15	0.0005102898	Africa
Africa|hCoV-19/DRC/3947/2020|EPI ISL 471400|B.1.214|Democratic Republic of the Congo|2020-04-25	Africa|hCoV-19/South Africa/KRISP-K002745/2020|EPI ISL 529741|B.1.1.1|South Africa|2020-08-15	0.0005381462	Africa
Africa|hCoV-19/DRC/3949/2020|EPI ISL 471401|B.1.84|Democratic Republic of the Congo|2020-04-26	Africa|hCoV-19/South Africa/KRISP-K002745/2020|EPI ISL 529741|B.1.1.1|South Africa|2020-08-15	0.0003728720	Africa
Africa|hCoV-19/DRC/396/2020|EPI ISL 420852|B.1.6|Democratic Republic of the Congo|2020-03-26	Africa|hCoV-19/South Africa/KRISP-K002745/2020|EPI ISL 529741|B.1.1.1|South Africa|2020-08-15	0.0003733060	Africa
Africa|hCoV-19/DRC/397/2020|EPI ISL 420845|B.1.6|Democratic Republic of the Congo|2020-03-26	Africa|hCoV-19/South Africa/KRISP-K002745/2020|EPI ISL 529741|B.1.1.1|South Africa|2020-08-15	0.0003704776	Africa
Africa|hCoV-19/DRC/400/2020|EPI ISL 420846|B.1.5|Democratic Republic of the Congo|2020-03	Africa|hCoV-19/South Africa/KRISP-K002745/2020|EPI ISL 529741|B.1.1.1|South Africa|2020-08-15	0.0003377464	Africa
Africa|hCoV-19/DRC/4012/2020|EPI ISL 471402|B.1|Democratic Republic of the Congo|2020-04-26	Africa|hCoV-19/South Africa/KRISP-K002745/2020|EPI ISL 529741|B.1.1.1|South Africa|2020-08-15	0.0005045122	Africa
Africa|hCoV-19/DRC/402/2020|EPI ISL 420853|B.1|Democratic Republic of the Congo|2020-03-26	Africa|hCoV-19/South Africa/KRISP-K002745/2020|EPI ISL 529741|B.1.1.1|South Africa|2020-08-15	0.0003880661	Africa
Africa|hCoV-19/DRC/4020/2020|EPI ISL 471403|B.1.5|Democratic Republic of the Congo|2020-04-26	Africa|hCoV-19/South Africa/KRISP-K002745/2020|EPI ISL 529741|B.1.1.1|South Africa|2020-08-15	0.0004372257	Africa
Africa|hCoV-19/DRC/4026/2020|EPI ISL 471404|B.1.84|Democratic Republic of the Congo|2020-04-27	Africa|hCoV-19/South Africa/KRISP-K002745/2020|EPI ISL 529741|B.1.1.1|South Africa|2020-08-15	0.0004053942	Africa
Africa|hCoV-19/DRC/4060/2020|EPI ISL 471405|B.1|Democratic Republic of the Congo|2020-04-27	Africa|hCoV-19/South Africa/KRISP-K002745/2020|EPI ISL 529741|B.1.1.1|South Africa|2020-08-15	0.0004380658	Africa
Africa|hCoV-19/DRC/4075/2020|EPI ISL 471406|B.1.214|Democratic Republic of the Congo|2020-04-27	Africa|hCoV-19/South Africa/KRISP-K002745/2020|EPI ISL 529741|B.1.1.1|South Africa|2020-08-15	0.0005089154	Africa
Africa|hCoV-19/DRC/4084/2020|EPI ISL 471407|B.1.214|Democratic Republic of the Congo|2020-04-27	Africa|hCoV-19/South Africa/KRISP-K002745/2020|EPI ISL 529741|B.1.1.1|South Africa|2020-08-15	0.0005386898	Africa
Africa|hCoV-19/DRC/4132/2020|EPI ISL 471408|B.1|Democratic Republic of the Congo|2020-04-27	Africa|hCoV-19/South Africa/KRISP-K002745/2020|EPI ISL 529741|B.1.1.1|South Africa|2020-08-15	0.0004708369	Africa
Africa|hCoV-19/DRC/4141/2020|EPI ISL 471409|B.1.128|Democratic Republic of the Congo|2020-04-27	Africa|hCoV-19/South Africa/KRISP-K002745/2020|EPI ISL 529741|B.1.1.1|South Africa|2020-08-15	0.0005045122	Africa
Africa|hCoV-19/DRC/4145/2020|EPI ISL 471410|B.1|Democratic Republic of the Congo|2020-04-27	Africa|hCoV-19/South Africa/KRISP-K002745/2020|EPI ISL 529741|B.1.1.1|South Africa|2020-08-15	0.0004035677	Africa
Africa|hCoV-19/DRC/4194/2020|EPI ISL 471414|B.1.5|Democratic Republic of the Congo|2020-04-28	Africa|hCoV-19/South Africa/KRISP-K002745/2020|EPI ISL 529741|B.1.1.1|South Africa|2020-08-15	0.0004371968	Africa
Africa|hCoV-19/DRC/4250/2020|EPI ISL 471415|B.1.1.1|Democratic Republic of the Congo|2020-04-28	Africa|hCoV-19/South Africa/KRISP-K002745/2020|EPI ISL 529741|B.1.1.1|South Africa|2020-08-15	0.0002017363	Africa
Africa|hCoV-19/DRC/4279/2020|EPI ISL 514114|B.1|Democratic Republic of the Congo|2020-04-28	Africa|hCoV-19/South Africa/KRISP-K002745/2020|EPI ISL 529741|B.1.1.1|South Africa|2020-08-15	0.0004432675	Africa
Africa|hCoV-19/DRC/4282/2020|EPI ISL 514103|B.1.128|Democratic Republic of the Congo|2020-04-08	Africa|hCoV-19/South Africa/KRISP-K002745/2020|EPI ISL 529741|B.1.1.1|South Africa|2020-08-15	0.0004774351	Africa
Africa|hCoV-19/DRC/4284/2020|EPI ISL 514115|B.1.128|Democratic Republic of the Congo|2020-04-28	Africa|hCoV-19/South Africa/KRISP-K002745/2020|EPI ISL 529741|B.1.1.1|South Africa|2020-08-15	0.0004773862	Africa
Africa|hCoV-19/DRC/431/2020|EPI ISL 420847|B.1.147|Democratic Republic of the Congo|2020-03-26	Africa|hCoV-19/South Africa/KRISP-K002745/2020|EPI ISL 529741|B.1.1.1|South Africa|2020-08-15	0.0003704740	Africa
Africa|hCoV-19/DRC/4418/2020|EPI ISL 496506|B.1.128|Democratic Republic of the Congo|2020-04-29	Africa|hCoV-19/South Africa/KRISP-K002745/2020|EPI ISL 529741|B.1.1.1|South Africa|2020-08-15	0.0005115306	Africa
Africa|hCoV-19/DRC/4422/2020|EPI ISL 496507|B.1.128|Democratic Republic of the Congo|2020-04-29	Africa|hCoV-19/South Africa/KRISP-K002745/2020|EPI ISL 529741|B.1.1.1|South Africa|2020-08-15	0.0004828346	Africa
Africa|hCoV-19/DRC/4427/2020|EPI ISL 496508|B.1.128|Democratic Republic of the Congo|2020-04-29	Africa|hCoV-19/South Africa/KRISP-K002745/2020|EPI ISL 529741|B.1.1.1|South Africa|2020-08-15	0.0004871682	Africa
Africa|hCoV-19/DRC/4429/2020|EPI ISL 513589|B.1.128|Democratic Republic of the Congo|2020-04-29	Africa|hCoV-19/South Africa/KRISP-K002745/2020|EPI ISL 529741|B.1.1.1|South Africa|2020-08-15	0.0004872022	Africa
Africa|hCoV-19/DRC/4430/2020|EPI ISL 496509|B.1.128|Democratic Republic of the Congo|2020-04-29	Africa|hCoV-19/South Africa/KRISP-K002745/2020|EPI ISL 529741|B.1.1.1|South Africa|2020-08-15	0.0004778418	Africa
Africa|hCoV-19/DRC/4437/2020|EPI ISL 513590|B.1.128|Democratic Republic of the Congo|2020-05-02	Africa|hCoV-19/South Africa/KRISP-K002745/2020|EPI ISL 529741|B.1.1.1|South Africa|2020-08-15	0.0005221040	Africa
Africa|hCoV-19/DRC/4442/2020|EPI ISL 496510|B.1.128|Democratic Republic of the Congo|2020-04-29	Africa|hCoV-19/South Africa/KRISP-K002745/2020|EPI ISL 529741|B.1.1.1|South Africa|2020-08-15	0.0004832842	Africa
Africa|hCoV-19/DRC/4444/2020|EPI ISL 514104|B.1.128|Democratic Republic of the Congo|2020-04-29	Africa|hCoV-19/South Africa/KRISP-K002745/2020|EPI ISL 529741|B.1.1.1|South Africa|2020-08-15	0.0004758932	Africa
Africa|hCoV-19/DRC/445/2020|EPI ISL 420848|B.1|Democratic Republic of the Congo|2020-03	Africa|hCoV-19/South Africa/KRISP-K002745/2020|EPI ISL 529741|B.1.1.1|South Africa|2020-08-15	0.0003498837	Africa
Africa|hCoV-19/DRC/4501/2020|EPI ISL 513591|B.1.5|Democratic Republic of the Congo|2020-05-30	Africa|hCoV-19/South Africa/KRISP-K002745/2020|EPI ISL 529741|B.1.1.1|South Africa|2020-08-15	0.0003828611	Africa
Africa|hCoV-19/DRC/4516/2020|EPI ISL 487192|B.1.1.275|Democratic Republic of the Congo|2020-04-28	Africa|hCoV-19/South Africa/KRISP-K002745/2020|EPI ISL 529741|B.1.1.1|South Africa|2020-08-15	0.0002380177	Africa
Africa|hCoV-19/DRC/4524/2020|EPI ISL 513597|A|Democratic Republic of the Congo|2020-04-30	Africa|hCoV-19/South Africa/KRISP-K002745/2020|EPI ISL 529741|B.1.1.1|South Africa|2020-08-15	0.0006791021	Africa
Africa|hCoV-19/DRC/4541/2020|EPI ISL 513598|B.1|Democratic Republic of the Congo|2020-04-30	Africa|hCoV-19/South Africa/KRISP-K002745/2020|EPI ISL 529741|B.1.1.1|South Africa|2020-08-15	0.0004709189	Africa
Africa|hCoV-19/DRC/4551/2020|EPI ISL 513599|B.1.178|Democratic Republic of the Congo|2020-04-30	Africa|hCoV-19/South Africa/KRISP-K002745/2020|EPI ISL 529741|B.1.1.1|South Africa|2020-08-15	0.0005147366	Africa
Africa|hCoV-19/DRC/4561/2020|EPI ISL 513600|B.1|Democratic Republic of the Congo|2020-04-30	Africa|hCoV-19/South Africa/KRISP-K002745/2020|EPI ISL 529741|B.1.1.1|South Africa|2020-08-15	0.0004371966	Africa
Africa|hCoV-19/DRC/4562/2020|EPI ISL 513601|B.1.214|Democratic Republic of the Congo|2020-04-30	Africa|hCoV-19/South Africa/KRISP-K002745/2020|EPI ISL 529741|B.1.1.1|South Africa|2020-08-15	0.0004372071	Africa
Africa|hCoV-19/DRC/4568/2020|EPI ISL 513602|B.1|Democratic Republic of the Congo|2020-04-30	Africa|hCoV-19/South Africa/KRISP-K002745/2020|EPI ISL 529741|B.1.1.1|South Africa|2020-08-15	0.0004415469	Africa
Africa|hCoV-19/DRC/4578/2020|EPI ISL 513603|B.1|Democratic Republic of the Congo|2020-04-30	Africa|hCoV-19/South Africa/KRISP-K002745/2020|EPI ISL 529741|B.1.1.1|South Africa|2020-08-15	0.0004785607	Africa
Africa|hCoV-19/DRC/4613/2020|EPI ISL 513604|B.1.214|Democratic Republic of the Congo|2020-04-30	Africa|hCoV-19/South Africa/KRISP-K002745/2020|EPI ISL 529741|B.1.1.1|South Africa|2020-08-15	0.0004750651	Africa
Africa|hCoV-19/DRC/4614/2020|EPI ISL 513605|B.1|Democratic Republic of the Congo|2020-04-30	Africa|hCoV-19/South Africa/KRISP-K002745/2020|EPI ISL 529741|B.1.1.1|South Africa|2020-08-15	0.0005718148	Africa
Africa|hCoV-19/DRC/4631/2020|EPI ISL 513606|B.1.5|Democratic Republic of the Congo|2020-04-30	Africa|hCoV-19/South Africa/KRISP-K002745/2020|EPI ISL 529741|B.1.1.1|South Africa|2020-08-15	0.0005718535	Africa
Africa|hCoV-19/DRC/4633/2020|EPI ISL 513607|B.1.128|Democratic Republic of the Congo|2020-04-30	Africa|hCoV-19/South Africa/KRISP-K002745/2020|EPI ISL 529741|B.1.1.1|South Africa|2020-08-15	0.0005381806	Africa
Africa|hCoV-19/DRC/4642/2020|EPI ISL 513608|B.1.128|Democratic Republic of the Congo|2020-04-30	Africa|hCoV-19/South Africa/KRISP-K002745/2020|EPI ISL 529741|B.1.1.1|South Africa|2020-08-15	0.0005381572	Africa
Africa|hCoV-19/DRC/4647/2020|EPI ISL 513609|B.1.128|Democratic Republic of the Congo|2020-04-30	Africa|hCoV-19/South Africa/KRISP-K002745/2020|EPI ISL 529741|B.1.1.1|South Africa|2020-08-15	0.0005045122	Africa
Africa|hCoV-19/DRC/4653/2020|EPI ISL 513610|B.1.128|Democratic Republic of the Congo|2020-04-30	Africa|hCoV-19/South Africa/KRISP-K002745/2020|EPI ISL 529741|B.1.1.1|South Africa|2020-08-15	0.0005382115	Africa
Africa|hCoV-19/DRC/4681/2020|EPI ISL 514116|B.1.128|Democratic Republic of the Congo|2020-04-30	Africa|hCoV-19/South Africa/KRISP-K002745/2020|EPI ISL 529741|B.1.1.1|South Africa|2020-08-15	0.0004832844	Africa
Africa|hCoV-19/DRC/4683/2020|EPI ISL 514105|B.1.5|Democratic Republic of the Congo|2020-04-30	Africa|hCoV-19/South Africa/KRISP-K002745/2020|EPI ISL 529741|B.1.1.1|South Africa|2020-08-15	0.0005164075	Africa
Africa|hCoV-19/DRC/4685/2020|EPI ISL 514106|B.1.128|Democratic Republic of the Congo|2020-04-30	Africa|hCoV-19/South Africa/KRISP-K002745/2020|EPI ISL 529741|B.1.1.1|South Africa|2020-08-15	0.0005451362	Africa
Africa|hCoV-19/DRC/4690/2020|EPI ISL 514117|B.1.128|Democratic Republic of the Congo|2020-04-30	Africa|hCoV-19/South Africa/KRISP-K002745/2020|EPI ISL 529741|B.1.1.1|South Africa|2020-08-15	0.0005118098	Africa
Africa|hCoV-19/DRC/4693/2020|EPI ISL 514118|B.1.128|Democratic Republic of the Congo|2020-04-30	Africa|hCoV-19/South Africa/KRISP-K002745/2020|EPI ISL 529741|B.1.1.1|South Africa|2020-08-15	0.0005107643	Africa
Africa|hCoV-19/DRC/4694/2020|EPI ISL 514107|B.1.128|Democratic Republic of the Congo|2020-04-30	Africa|hCoV-19/South Africa/KRISP-K002745/2020|EPI ISL 529741|B.1.1.1|South Africa|2020-08-15	0.0005167988	Africa
Africa|hCoV-19/DRC/4720/2020|EPI ISL 514108|B.1.84|Democratic Republic of the Congo|2020-05-01	Africa|hCoV-19/South Africa/KRISP-K002745/2020|EPI ISL 529741|B.1.1.1|South Africa|2020-08-15	0.0004409179	Africa
Africa|hCoV-19/DRC/4785/2020|EPI ISL 514119|B.1.84|Democratic Republic of the Congo|2020-05-01	Africa|hCoV-19/South Africa/KRISP-K002745/2020|EPI ISL 529741|B.1.1.1|South Africa|2020-08-15	0.0005789491	Africa
Africa|hCoV-19/DRC/5019/2020|EPI ISL 496511|B.1|Democratic Republic of the Congo|2020-05-02	Africa|hCoV-19/South Africa/KRISP-K002745/2020|EPI ISL 529741|B.1.1.1|South Africa|2020-08-15	0.0004975424	Africa
Africa|hCoV-19/DRC/5094/2020|EPI ISL 496491|B.1.84|Democratic Republic of the Congo|2020-05-02	Africa|hCoV-19/South Africa/KRISP-K002745/2020|EPI ISL 529741|B.1.1.1|South Africa|2020-08-15	0.0004480297	Africa
Africa|hCoV-19/DRC/5186/2020|EPI ISL 496512|B.1|Democratic Republic of the Congo|2020-05-03	Africa|hCoV-19/South Africa/KRISP-K002745/2020|EPI ISL 529741|B.1.1.1|South Africa|2020-08-15	0.0004828773	Africa
Africa|hCoV-19/DRC/5187/2020|EPI ISL 513619|B.1|Democratic Republic of the Congo|2020-05-03	Africa|hCoV-19/South Africa/KRISP-K002745/2020|EPI ISL 529741|B.1.1.1|South Africa|2020-08-15	0.0004768265	Africa
Africa|hCoV-19/DRC/5205/2020|EPI ISL 487365|B.1.1.275|Democratic Republic of the Congo|2020-05-01	Africa|hCoV-19/South Africa/KRISP-K002745/2020|EPI ISL 529741|B.1.1.1|South Africa|2020-08-15	0.0002764841	Africa
Africa|hCoV-19/DRC/521/2020|EPI ISL 420854|B.1.5|Democratic Republic of the Congo|2020-03-25	Africa|hCoV-19/South Africa/KRISP-K002745/2020|EPI ISL 529741|B.1.1.1|South Africa|2020-08-15	0.0003044281	Africa
Africa|hCoV-19/DRC/5210/2020|EPI ISL 487369|B.1.1.275|Democratic Republic of the Congo|2020-05-01	Africa|hCoV-19/South Africa/KRISP-K002745/2020|EPI ISL 529741|B.1.1.1|South Africa|2020-08-15	0.0002755293	Africa
Africa|hCoV-19/DRC/523/2020|EPI ISL 420849|B.1.1.1|Democratic Republic of the Congo|2020-03-28	Africa|hCoV-19/South Africa/KRISP-K002745/2020|EPI ISL 529741|B.1.1.1|South Africa|2020-08-15	0.0001011511	Africa
Africa|hCoV-19/DRC/5240/2020|EPI ISL 496492|B.1|Democratic Republic of the Congo|2020-05-03	Africa|hCoV-19/South Africa/KRISP-K002745/2020|EPI ISL 529741|B.1.1.1|South Africa|2020-08-15	0.0003753604	Africa
Africa|hCoV-19/DRC/5377/2020|EPI ISL 496513|B.1|Democratic Republic of the Congo|2020-05-04	Africa|hCoV-19/South Africa/KRISP-K002745/2020|EPI ISL 529741|B.1.1.1|South Africa|2020-08-15	0.0004436108	Africa
Africa|hCoV-19/DRC/5538/2020|EPI ISL 514120|B.1|Democratic Republic of the Congo|2020-05-05	Africa|hCoV-19/South Africa/KRISP-K002745/2020|EPI ISL 529741|B.1.1.1|South Africa|2020-08-15	0.0004201721	Africa
Africa|hCoV-19/DRC/5651/2020|EPI ISL 496493|B.1.1.1|Democratic Republic of the Congo|2020-05-06	Africa|hCoV-19/South Africa/KRISP-K002745/2020|EPI ISL 529741|B.1.1.1|South Africa|2020-08-15	0.0001391827	Africa
Africa|hCoV-19/DRC/5705/2020|EPI ISL 496494|B.1.84|Democratic Republic of the Congo|2020-05-06	Africa|hCoV-19/South Africa/KRISP-K002745/2020|EPI ISL 529741|B.1.1.1|South Africa|2020-08-15	0.0004251988	Africa
Africa|hCoV-19/DRC/5735/2020|EPI ISL 496495|B.1.214|Democratic Republic of the Congo|2020-05-06	Africa|hCoV-19/South Africa/KRISP-K002745/2020|EPI ISL 529741|B.1.1.1|South Africa|2020-08-15	0.0004204283	Africa
Africa|hCoV-19/DRC/5815/2020|EPI ISL 495629|B.1.214|Democratic Republic of the Congo|2020-05-06	Africa|hCoV-19/South Africa/KRISP-K002745/2020|EPI ISL 529741|B.1.1.1|South Africa|2020-08-15	0.0004908177	Africa
Africa|hCoV-19/DRC/5907/2020|EPI ISL 496496|B.1.84|Democratic Republic of the Congo|2020-05-07	Africa|hCoV-19/South Africa/KRISP-K002745/2020|EPI ISL 529741|B.1.1.1|South Africa|2020-08-15	0.0005314891	Africa
Africa|hCoV-19/DRC/5913/2020|EPI ISL 496497|B.1|Democratic Republic of the Congo|2020-05-07	Africa|hCoV-19/South Africa/KRISP-K002745/2020|EPI ISL 529741|B.1.1.1|South Africa|2020-08-15	0.0005170712	Africa
Africa|hCoV-19/DRC/5927/2020|EPI ISL 496498|B.1.9|Democratic Republic of the Congo|2020-05-07	Africa|hCoV-19/South Africa/KRISP-K002745/2020|EPI ISL 529741|B.1.1.1|South Africa|2020-08-15	0.0006898489	Africa
Africa|hCoV-19/DRC/5957/2020|EPI ISL 496499|B.1.5|Democratic Republic of the Congo|2020-05-07	Africa|hCoV-19/South Africa/KRISP-K002745/2020|EPI ISL 529741|B.1.1.1|South Africa|2020-08-15	0.0003404745	Africa
Africa|hCoV-19/DRC/5964/2020|EPI ISL 496500|B.1.178|Democratic Republic of the Congo|2020-05-07	Africa|hCoV-19/South Africa/KRISP-K002745/2020|EPI ISL 529741|B.1.1.1|South Africa|2020-08-15	0.0003578631	Africa
Africa|hCoV-19/DRC/5996/2020|EPI ISL 496514|B.1.84|Democratic Republic of the Congo|2020-05-08	Africa|hCoV-19/South Africa/KRISP-K002745/2020|EPI ISL 529741|B.1.1.1|South Africa|2020-08-15	0.0004482767	Africa
Africa|hCoV-19/DRC/6026/2020|EPI ISL 513622|B.1.1.1|Democratic Republic of the Congo|2020-05-08	Africa|hCoV-19/South Africa/KRISP-K002745/2020|EPI ISL 529741|B.1.1.1|South Africa|2020-08-15	0.0002073137	Africa
Africa|hCoV-19/DRC/6143/2020|EPI ISL 496515|B.1|Democratic Republic of the Congo|2020-05-08	Africa|hCoV-19/South Africa/KRISP-K002745/2020|EPI ISL 529741|B.1.1.1|South Africa|2020-08-15	0.0004178258	Africa
Africa|hCoV-19/DRC/6151/2020|EPI ISL 513620|B.1.214|Democratic Republic of the Congo|2020-05-08	Africa|hCoV-19/South Africa/KRISP-K002745/2020|EPI ISL 529741|B.1.1.1|South Africa|2020-08-15	0.0004793746	Africa
Africa|hCoV-19/DRC/6163/2020|EPI ISL 513623|B.1.214|Democratic Republic of the Congo|2020-05-08	Africa|hCoV-19/South Africa/KRISP-K002745/2020|EPI ISL 529741|B.1.1.1|South Africa|2020-08-15	0.0004850543	Africa
Africa|hCoV-19/DRC/6203/2020|EPI ISL 514109|B.1|Democratic Republic of the Congo|2020-05-09	Africa|hCoV-19/South Africa/KRISP-K002745/2020|EPI ISL 529741|B.1.1.1|South Africa|2020-08-15	0.0005807066	Africa
Africa|hCoV-19/DRC/6209/2020|EPI ISL 514110|B.1.84|Democratic Republic of the Congo|2020-05-09	Africa|hCoV-19/South Africa/KRISP-K002745/2020|EPI ISL 529741|B.1.1.1|South Africa|2020-08-15	0.0004091951	Africa
Africa|hCoV-19/DRC/6227/2020|EPI ISL 514121|B.1.84|Democratic Republic of the Congo|2020-05-09	Africa|hCoV-19/South Africa/KRISP-K002745/2020|EPI ISL 529741|B.1.1.1|South Africa|2020-08-15	0.0004097399	Africa
Africa|hCoV-19/DRC/6313/2020|EPI ISL 496516|B.1.84|Democratic Republic of the Congo|2020-05-09	Africa|hCoV-19/South Africa/KRISP-K002745/2020|EPI ISL 529741|B.1.1.1|South Africa|2020-08-15	0.0005342010	Africa
Africa|hCoV-19/DRC/6338/2020|EPI ISL 495630|B.1|Democratic Republic of the Congo|2020-05-09	Africa|hCoV-19/South Africa/KRISP-K002745/2020|EPI ISL 529741|B.1.1.1|South Africa|2020-08-15	0.0004576311	Africa
Africa|hCoV-19/DRC/6341/2020|EPI ISL 495631|B.1|Democratic Republic of the Congo|2020-05-09	Africa|hCoV-19/South Africa/KRISP-K002745/2020|EPI ISL 529741|B.1.1.1|South Africa|2020-08-15	0.0005674362	Africa
Africa|hCoV-19/DRC/6342/2020|EPI ISL 495632|B.1|Democratic Republic of the Congo|2020-05-09	Africa|hCoV-19/South Africa/KRISP-K002745/2020|EPI ISL 529741|B.1.1.1|South Africa|2020-08-15	0.0005223113	Africa
Africa|hCoV-19/DRC/6361/2020|EPI ISL 495633|B.1|Democratic Republic of the Congo|2020-05-09	Africa|hCoV-19/South Africa/KRISP-K002745/2020|EPI ISL 529741|B.1.1.1|South Africa|2020-08-15	0.0004266390	Africa
Africa|hCoV-19/DRC/6380/2020|EPI ISL 513611|B.1.1.275|Democratic Republic of the Congo|2020-05-04	Africa|hCoV-19/South Africa/KRISP-K002745/2020|EPI ISL 529741|B.1.1.1|South Africa|2020-08-15	0.0002769146	Africa
Africa|hCoV-19/DRC/6384/2020|EPI ISL 513612|B.1.1.275|Democratic Republic of the Congo|2020-05-07	Africa|hCoV-19/South Africa/KRISP-K002745/2020|EPI ISL 529741|B.1.1.1|South Africa|2020-08-15	0.0002420081	Africa
Africa|hCoV-19/DRC/6386/2020|EPI ISL 513613|B.1.1.275|Democratic Republic of the Congo|2020-05-07	Africa|hCoV-19/South Africa/KRISP-K002745/2020|EPI ISL 529741|B.1.1.1|South Africa|2020-08-15	0.0002375575	Africa
Africa|hCoV-19/DRC/6389/2020|EPI ISL 513614|B.1.84|Democratic Republic of the Congo|2020-05-07	Africa|hCoV-19/South Africa/KRISP-K002745/2020|EPI ISL 529741|B.1.1.1|South Africa|2020-08-15	0.0005166512	Africa
Africa|hCoV-19/DRC/6390/2020|EPI ISL 513615|B.1.1.275|Democratic Republic of the Congo|2020-05-04	Africa|hCoV-19/South Africa/KRISP-K002745/2020|EPI ISL 529741|B.1.1.1|South Africa|2020-08-15	0.0003398546	Africa
Africa|hCoV-19/DRC/6392/2020|EPI ISL 513616|B.1|Democratic Republic of the Congo|2020-05-04	Africa|hCoV-19/South Africa/KRISP-K002745/2020|EPI ISL 529741|B.1.1.1|South Africa|2020-08-15	0.0003055368	Africa
Africa|hCoV-19/DRC/6395/2020|EPI ISL 513617|B.1.1.275|Democratic Republic of the Congo|2020-05-07	Africa|hCoV-19/South Africa/KRISP-K002745/2020|EPI ISL 529741|B.1.1.1|South Africa|2020-08-15	0.0003699282	Africa
Africa|hCoV-19/DRC/6398/2020|EPI ISL 513618|B.1.1.275|Democratic Republic of the Congo|2020-05-07	Africa|hCoV-19/South Africa/KRISP-K002745/2020|EPI ISL 529741|B.1.1.1|South Africa|2020-08-15	0.0002689990	Africa
Africa|hCoV-19/DRC/6724/2020|EPI ISL 495634|B.1|Democratic Republic of the Congo|2020-05-11	Africa|hCoV-19/South Africa/KRISP-K002745/2020|EPI ISL 529741|B.1.1.1|South Africa|2020-08-15	0.0004091895	Africa
Africa|hCoV-19/DRC/6743/2020|EPI ISL 495635|B.1.149|Democratic Republic of the Congo|2020-05-11	Africa|hCoV-19/South Africa/KRISP-K002745/2020|EPI ISL 529741|B.1.1.1|South Africa|2020-08-15	0.0004244558	Africa
Africa|hCoV-19/DRC/6783/2020|EPI ISL 496501|B.1.149|Democratic Republic of the Congo|2020-05-11	Africa|hCoV-19/South Africa/KRISP-K002745/2020|EPI ISL 529741|B.1.1.1|South Africa|2020-08-15	0.0004570681	Africa
Africa|hCoV-19/DRC/6784/2020|EPI ISL 495636|B.1|Democratic Republic of the Congo|2020-05-11	Africa|hCoV-19/South Africa/KRISP-K002745/2020|EPI ISL 529741|B.1.1.1|South Africa|2020-08-15	0.0003744327	Africa
Africa|hCoV-19/DRC/6786/2020|EPI ISL 495637|B.1.178|Democratic Republic of the Congo|2020-05-11	Africa|hCoV-19/South Africa/KRISP-K002745/2020|EPI ISL 529741|B.1.1.1|South Africa|2020-08-15	0.0004777542	Africa
Africa|hCoV-19/DRC/6791/2020|EPI ISL 495638|B.1.178|Democratic Republic of the Congo|2020-05-11	Africa|hCoV-19/South Africa/KRISP-K002745/2020|EPI ISL 529741|B.1.1.1|South Africa|2020-08-15	0.0004452908	Africa
Africa|hCoV-19/DRC/6792/2020|EPI ISL 495639|B.1|Democratic Republic of the Congo|2020-05-11	Africa|hCoV-19/South Africa/KRISP-K002745/2020|EPI ISL 529741|B.1.1.1|South Africa|2020-08-15	0.0004279887	Africa
Africa|hCoV-19/DRC/6801/2020|EPI ISL 514111|B.1|Democratic Republic of the Congo|2020-05-11	Africa|hCoV-19/South Africa/KRISP-K002745/2020|EPI ISL 529741|B.1.1.1|South Africa|2020-08-15	0.0006194777	Africa
Africa|hCoV-19/DRC/6853/2020|EPI ISL 496502|B.1.214|Democratic Republic of the Congo|2020-05-11	Africa|hCoV-19/South Africa/KRISP-K002745/2020|EPI ISL 529741|B.1.1.1|South Africa|2020-08-15	0.0004156380	Africa
Africa|hCoV-19/DRC/6854/2020|EPI ISL 496503|B.1|Democratic Republic of the Congo|2020-05-11	Africa|hCoV-19/South Africa/KRISP-K002745/2020|EPI ISL 529741|B.1.1.1|South Africa|2020-08-15	0.0005996289	Africa
Africa|hCoV-19/DRC/6875/2020|EPI ISL 496504|B.1|Democratic Republic of the Congo|2020-05-11	Africa|hCoV-19/South Africa/KRISP-K002745/2020|EPI ISL 529741|B.1.1.1|South Africa|2020-08-15	0.0004092090	Africa
Africa|hCoV-19/DRC/7042/2020|EPI ISL 513592|B.1.214|Democratic Republic of the Congo|2020-05-12	Africa|hCoV-19/South Africa/KRISP-K002745/2020|EPI ISL 529741|B.1.1.1|South Africa|2020-08-15	0.0004421085	Africa
Africa|hCoV-19/DRC/7061/2020|EPI ISL 513593|B.1|Democratic Republic of the Congo|2020-05-12	Africa|hCoV-19/South Africa/KRISP-K002745/2020|EPI ISL 529741|B.1.1.1|South Africa|2020-08-15	0.0003877013	Africa
Africa|hCoV-19/DRC/7140/2020|EPI ISL 513594|B.1.214|Democratic Republic of the Congo|2020-05-12	Africa|hCoV-19/South Africa/KRISP-K002745/2020|EPI ISL 529741|B.1.1.1|South Africa|2020-08-15	0.0005531690	Africa
Africa|hCoV-19/DRC/7200/2020|EPI ISL 514112|B.1|Democratic Republic of the Congo|2020-05-13	Africa|hCoV-19/South Africa/KRISP-K002745/2020|EPI ISL 529741|B.1.1.1|South Africa|2020-08-15	0.0005428595	Africa
Africa|hCoV-19/DRC/7211/2020|EPI ISL 514122|B.1.149|Democratic Republic of the Congo|2020-05-13	Africa|hCoV-19/South Africa/KRISP-K002745/2020|EPI ISL 529741|B.1.1.1|South Africa|2020-08-15	0.0005108216	Africa
Africa|hCoV-19/DRC/7248/2020|EPI ISL 514123|B.1|Democratic Republic of the Congo|2020-05-13	Africa|hCoV-19/South Africa/KRISP-K002745/2020|EPI ISL 529741|B.1.1.1|South Africa|2020-08-15	0.0004177878	Africa
Africa|hCoV-19/DRC/7255/2020|EPI ISL 514124|B.1.149|Democratic Republic of the Congo|2020-05-13	Africa|hCoV-19/South Africa/KRISP-K002745/2020|EPI ISL 529741|B.1.1.1|South Africa|2020-08-15	0.0005494817	Africa
Africa|hCoV-19/DRC/73/2020|EPI ISL 417941|B.1.178|Democratic Republic of the Congo|2020-03-18	Africa|hCoV-19/South Africa/KRISP-K002745/2020|EPI ISL 529741|B.1.1.1|South Africa|2020-08-15	0.0003399239	Africa
Africa|hCoV-19/DRC/7386/2020|EPI ISL 513595|B.1.5|Democratic Republic of the Congo|2020-05-14	Africa|hCoV-19/South Africa/KRISP-K002745/2020|EPI ISL 529741|B.1.1.1|South Africa|2020-08-15	0.0003501653	Africa
Africa|hCoV-19/DRC/7430/2020|EPI ISL 496517|B.1.1.1|Democratic Republic of the Congo|2020-05-14	Africa|hCoV-19/South Africa/KRISP-K002745/2020|EPI ISL 529741|B.1.1.1|South Africa|2020-08-15	0.0003228149	Africa
Africa|hCoV-19/DRC/7434/2020|EPI ISL 513621|B.1.1.1|Democratic Republic of the Congo|2020-05-14	Africa|hCoV-19/South Africa/KRISP-K002745/2020|EPI ISL 529741|B.1.1.1|South Africa|2020-08-15	0.0003137133	Africa
Africa|hCoV-19/DRC/7471/2020|EPI ISL 513596|B.1.214|Democratic Republic of the Congo|2020-05-14	Africa|hCoV-19/South Africa/KRISP-K002745/2020|EPI ISL 529741|B.1.1.1|South Africa|2020-08-15	0.0004451842	Africa
Africa|hCoV-19/DRC/7488/2020|EPI ISL 514113|B.1.1|Democratic Republic of the Congo|2020-05-14	Africa|hCoV-19/South Africa/KRISP-K002745/2020|EPI ISL 529741|B.1.1.1|South Africa|2020-08-15	0.0002044978	Africa
Africa|hCoV-19/DRC/7713/2020|EPI ISL 495640|B.1|Democratic Republic of the Congo|2020-05-14	Africa|hCoV-19/South Africa/KRISP-K002745/2020|EPI ISL 529741|B.1.1.1|South Africa|2020-08-15	0.0006291671	Africa
Africa|hCoV-19/DRC/7864/2020|EPI ISL 496505|B.1.214|Democratic Republic of the Congo|2020-05-15	Africa|hCoV-19/South Africa/KRISP-K002745/2020|EPI ISL 529741|B.1.1.1|South Africa|2020-08-15	0.0005209453	Africa
Africa|hCoV-19/DRC/7920/2020|EPI ISL 495641|B.1|Democratic Republic of the Congo|2020-05-15	Africa|hCoV-19/South Africa/KRISP-K002745/2020|EPI ISL 529741|B.1.1.1|South Africa|2020-08-15	0.0005461383	Africa
Africa|hCoV-19/DRC/80/2020|EPI ISL 417942|B.1.178|Democratic Republic of the Congo|2020-03-18	Africa|hCoV-19/South Africa/KRISP-K002745/2020|EPI ISL 529741|B.1.1.1|South Africa|2020-08-15	0.0003377544	Africa
Africa|hCoV-19/DRC/8018/2020|EPI ISL 514125|B.1.5|Democratic Republic of the Congo|2020-05-15	Africa|hCoV-19/South Africa/KRISP-K002745/2020|EPI ISL 529741|B.1.1.1|South Africa|2020-08-15	0.0005298748	Africa
Africa|hCoV-19/DRC/81/2020|EPI ISL 417944|B.1.9|Democratic Republic of the Congo|2020-03-18	Africa|hCoV-19/South Africa/KRISP-K002745/2020|EPI ISL 529741|B.1.1.1|South Africa|2020-08-15	0.0004404949	Africa
Africa|hCoV-19/DRC/82/2020|EPI ISL 417946|B.1.5|Democratic Republic of the Congo|2020-03-18	Africa|hCoV-19/South Africa/KRISP-K002745/2020|EPI ISL 529741|B.1.1.1|South Africa|2020-08-15	0.0003026372	Africa
Africa|hCoV-19/DRC/94/2020|EPI ISL 417947|B.1|Democratic Republic of the Congo|2020-03-19	Africa|hCoV-19/South Africa/KRISP-K002745/2020|EPI ISL 529741|B.1.1.1|South Africa|2020-08-15	0.0003364206	Africa
Africa|hCoV-19/DRC/998/2020|EPI ISL 429254|B.1|Democratic Republic of the Congo|2020-04-03	Africa|hCoV-19/South Africa/KRISP-K002745/2020|EPI ISL 529741|B.1.1.1|South Africa|2020-08-15	0.0004255498	Africa
Africa|hCoV-19/DRC/KN-0038/2020|EPI ISL 417434|B.1.128|Democratic Republic of the Congo|2020-03-14	Africa|hCoV-19/South Africa/KRISP-K002745/2020|EPI ISL 529741|B.1.1.1|South Africa|2020-08-15	0.0004590111	Africa
Africa|hCoV-19/DRC/KN-0054/2020|EPI ISL 417437|B.1.178|Democratic Republic of the Congo|2020-03-17	Africa|hCoV-19/South Africa/KRISP-K002745/2020|EPI ISL 529741|B.1.1.1|South Africa|2020-08-15	0.0003703528	Africa
Africa|hCoV-19/DRC/KN-0058/2020|EPI ISL 417438|B.1|Democratic Republic of the Congo|2020-03-17	Africa|hCoV-19/South Africa/KRISP-K002745/2020|EPI ISL 529741|B.1.1.1|South Africa|2020-08-15	0.0003393426	Africa
Africa|hCoV-19/DRC/KN-0060/2020|EPI ISL 417440|B.1|Democratic Republic of the Congo|2020-03-17	Africa|hCoV-19/South Africa/KRISP-K002745/2020|EPI ISL 529741|B.1.1.1|South Africa|2020-08-15	0.0003706474	Africa
Africa|hCoV-19/DRC/KN-0070/2020|EPI ISL 417441|B.1.178|Democratic Republic of the Congo|2020-03-17	Africa|hCoV-19/South Africa/KRISP-K002745/2020|EPI ISL 529741|B.1.1.1|South Africa|2020-08-15	0.0003444305	Africa
Africa|hCoV-19/DRC/KN-0072/2020|EPI ISL 417442|B.1.178|Democratic Republic of the Congo|2020-03-18	Africa|hCoV-19/South Africa/KRISP-K002745/2020|EPI ISL 529741|B.1.1.1|South Africa|2020-08-15	0.0003380054	Africa
Africa|hCoV-19/DRC/KN-13/2020|EPI ISL 414647|B.1|Democratic Republic of the Congo|2020-03-09	Africa|hCoV-19/South Africa/KRISP-K002745/2020|EPI ISL 529741|B.1.1.1|South Africa|2020-08-15	0.0003471754	Africa
Africa|hCoV-19/Egypt/Army-MCL001/2020|EPI ISL 510526|B.1|Egypt|2020-06-01	Africa|hCoV-19/South Africa/KRISP-K002745/2020|EPI ISL 529741|B.1.1.1|South Africa|2020-08-15	0.0004708682	Africa
Africa|hCoV-19/Egypt/C-CU001a-S1/2020|EPI ISL 529031|B.1.255|Egypt|2020-05-19	Africa|hCoV-19/South Africa/KRISP-K002745/2020|EPI ISL 529741|B.1.1.1|South Africa|2020-08-15	0.0005046157	Africa
Africa|hCoV-19/Egypt/C-CU002b-S3/2020|EPI ISL 529032|B.1.1.1|Egypt|2020-06-19	Africa|hCoV-19/South Africa/KRISP-K002745/2020|EPI ISL 529741|B.1.1.1|South Africa|2020-08-15	0.0003362757	Africa
Africa|hCoV-19/Egypt/C-VSVRI-SERVAC/2020|EPI ISL 528386|B.1.255|Egypt|2020-08-22	Africa|hCoV-19/South Africa/KRISP-K002745/2020|EPI ISL 529741|B.1.1.1|South Africa|2020-08-15	0.0003363188	Africa
Africa|hCoV-19/Egypt/CUNCI-7I028/2020|EPI ISL 524426|B.1.255|Egypt|2020-07-19	Africa|hCoV-19/South Africa/KRISP-K002745/2020|EPI ISL 529741|B.1.1.1|South Africa|2020-08-15	0.0003363188	Africa
Africa|hCoV-19/Egypt/CUNCI-HGC002/2020|EPI ISL 468045|B.1|Egypt|2020-05-02	Africa|hCoV-19/South Africa/KRISP-K002745/2020|EPI ISL 529741|B.1.1.1|South Africa|2020-08-15	0.0003366210	Africa
Africa|hCoV-19/Egypt/CUNCI-HGC004/2020|EPI ISL 468048|B.1|Egypt|2020-05-02	Africa|hCoV-19/South Africa/KRISP-K002745/2020|EPI ISL 529741|B.1.1.1|South Africa|2020-08-15	0.0003365304	Africa
Africa|hCoV-19/Egypt/CUNCI-HGC005/2020|EPI ISL 468052|B.1|Egypt|2020-05-02	Africa|hCoV-19/South Africa/KRISP-K002745/2020|EPI ISL 529741|B.1.1.1|South Africa|2020-08-15	0.0004038745	Africa
Africa|hCoV-19/Egypt/CUNCI-HGC006/2020|EPI ISL 468050|B.1|Egypt|2020-05-02	Africa|hCoV-19/South Africa/KRISP-K002745/2020|EPI ISL 529741|B.1.1.1|South Africa|2020-08-15	0.0004037985	Africa
Africa|hCoV-19/Egypt/CUNCI-HGC007-2/2020|EPI ISL 468054|B.1|Egypt|2020-05-02	Africa|hCoV-19/South Africa/KRISP-K002745/2020|EPI ISL 529741|B.1.1.1|South Africa|2020-08-15	0.0004373792	Africa
Africa|hCoV-19/Egypt/CUNCI-HGC007/2020|EPI ISL 468046|B.1|Egypt|2020-05-02	Africa|hCoV-19/South Africa/KRISP-K002745/2020|EPI ISL 529741|B.1.1.1|South Africa|2020-08-15	0.0004038664	Africa
Africa|hCoV-19/Egypt/CUNCI-HGC008/2020|EPI ISL 468044|B.1|Egypt|2020-05-02	Africa|hCoV-19/South Africa/KRISP-K002745/2020|EPI ISL 529741|B.1.1.1|South Africa|2020-08-15	0.0004038800	Africa
Africa|hCoV-19/Egypt/CUNCI-HGC009/2020|EPI ISL 468053|B.1|Egypt|2020-05-02	Africa|hCoV-19/South Africa/KRISP-K002745/2020|EPI ISL 529741|B.1.1.1|South Africa|2020-08-15	0.0003366663	Africa
Africa|hCoV-19/Egypt/CUNCI-HGC010/2020|EPI ISL 468055|B.1.247|Egypt|2020-05-02	Africa|hCoV-19/South Africa/KRISP-K002745/2020|EPI ISL 529741|B.1.1.1|South Africa|2020-08-15	0.0005721998	Africa
Africa|hCoV-19/Egypt/CUNCI-HGC011/2020|EPI ISL 468059|B.1|Egypt|2020-05-02	Africa|hCoV-19/South Africa/KRISP-K002745/2020|EPI ISL 529741|B.1.1.1|South Africa|2020-08-15	0.0004039031	Africa
Africa|hCoV-19/Egypt/CUNCI-HGC012/2020|EPI ISL 468051|B.1.255|Egypt|2020-05-02	Africa|hCoV-19/South Africa/KRISP-K002745/2020|EPI ISL 529741|B.1.1.1|South Africa|2020-08-15	0.0005385502	Africa
Africa|hCoV-19/Egypt/CUNCI-HGC013/2020|EPI ISL 468047|B.1.201|Egypt|2020-05-02	Africa|hCoV-19/South Africa/KRISP-K002745/2020|EPI ISL 529741|B.1.1.1|South Africa|2020-08-15	0.0004712171	Africa
Africa|hCoV-19/Egypt/CUNCI-HGC014/2020|EPI ISL 468060|B.1.5|Egypt|2020-05-02	Africa|hCoV-19/South Africa/KRISP-K002745/2020|EPI ISL 529741|B.1.1.1|South Africa|2020-08-15	0.0002692588	Africa
Africa|hCoV-19/Egypt/CUNCI-HGC015/2020|EPI ISL 468056|B.1|Egypt|2020-05-02	Africa|hCoV-19/South Africa/KRISP-K002745/2020|EPI ISL 529741|B.1.1.1|South Africa|2020-08-15	0.0002692497	Africa
Africa|hCoV-19/Egypt/CUNCI-HGC016/2020|EPI ISL 468058|B.1|Egypt|2020-05-02	Africa|hCoV-19/South Africa/KRISP-K002745/2020|EPI ISL 529741|B.1.1.1|South Africa|2020-08-15	0.0004046698	Africa
Africa|hCoV-19/Egypt/CUNCI-HGC021/2020|EPI ISL 468061|B.1|Egypt|2020-05-02	Africa|hCoV-19/South Africa/KRISP-K002745/2020|EPI ISL 529741|B.1.1.1|South Africa|2020-08-15	0.0004044693	Africa
Africa|hCoV-19/Egypt/CUNCI-HGC023/2020|EPI ISL 468057|B.1.5|Egypt|2020-05-02	Africa|hCoV-19/South Africa/KRISP-K002745/2020|EPI ISL 529741|B.1.1.1|South Africa|2020-08-15	0.0003029498	Africa
Africa|hCoV-19/Egypt/CUNCI-HGC028/2020|EPI ISL 468062|B.1|Egypt|2020-05-02	Africa|hCoV-19/South Africa/KRISP-K002745/2020|EPI ISL 529741|B.1.1.1|South Africa|2020-08-15	0.0004720271	Africa
Africa|hCoV-19/Egypt/CUNCI-HGC3I011/2020|EPI ISL 479697|B.1|Egypt|2020-06-02	Africa|hCoV-19/South Africa/KRISP-K002745/2020|EPI ISL 529741|B.1.1.1|South Africa|2020-08-15	0.0004036043	Africa
Africa|hCoV-19/Egypt/CUNCI-HGC3I012/2020|EPI ISL 479693|B.1.255|Egypt|2020-06-02	Africa|hCoV-19/South Africa/KRISP-K002745/2020|EPI ISL 529741|B.1.1.1|South Africa|2020-08-15	0.0005381518	Africa
Africa|hCoV-19/Egypt/CUNCI-HGC3I013/2020|EPI ISL 479694|B.1.201|Egypt|2020-06-02	Africa|hCoV-19/South Africa/KRISP-K002745/2020|EPI ISL 529741|B.1.1.1|South Africa|2020-08-15	0.0004708685	Africa
Africa|hCoV-19/Egypt/CUNCI-HGC3I014/2020|EPI ISL 479696|B.1.5|Egypt|2020-06-02	Africa|hCoV-19/South Africa/KRISP-K002745/2020|EPI ISL 529741|B.1.1.1|South Africa|2020-08-15	0.0002690505	Africa
Africa|hCoV-19/Egypt/CUNCI-HGC3I02/2020|EPI ISL 479686|B.1|Egypt|2020-06-02	Africa|hCoV-19/South Africa/KRISP-K002745/2020|EPI ISL 529741|B.1.1.1|South Africa|2020-08-15	0.0003699830	Africa
Africa|hCoV-19/Egypt/CUNCI-HGC3I023/2020|EPI ISL 479695|B.1.5|Egypt|2020-06-02	Africa|hCoV-19/South Africa/KRISP-K002745/2020|EPI ISL 529741|B.1.1.1|South Africa|2020-08-15	0.0003027256	Africa
Africa|hCoV-19/Egypt/CUNCI-HGC3I025/2020|EPI ISL 479691|B.1|Egypt|2020-06-02	Africa|hCoV-19/South Africa/KRISP-K002745/2020|EPI ISL 529741|B.1.1.1|South Africa|2020-08-15	0.0004372894	Africa
Africa|hCoV-19/Egypt/CUNCI-HGC3I03/2020|EPI ISL 479687|B.1|Egypt|2020-06-02	Africa|hCoV-19/South Africa/KRISP-K002745/2020|EPI ISL 529741|B.1.1.1|South Africa|2020-08-15	0.0004035677	Africa
Africa|hCoV-19/Egypt/CUNCI-HGC3I05/2020|EPI ISL 479690|B.1|Egypt|2020-06-02	Africa|hCoV-19/South Africa/KRISP-K002745/2020|EPI ISL 529741|B.1.1.1|South Africa|2020-08-15	0.0004035757	Africa
Africa|hCoV-19/Egypt/CUNCI-HGC3I06/2020|EPI ISL 479688|B.1|Egypt|2020-06-02	Africa|hCoV-19/South Africa/KRISP-K002745/2020|EPI ISL 529741|B.1.1.1|South Africa|2020-08-15	0.0004035812	Africa
Africa|hCoV-19/Egypt/CUNCI-HGC3I08/2020|EPI ISL 479698|B.1|Egypt|2020-06-02	Africa|hCoV-19/South Africa/KRISP-K002745/2020|EPI ISL 529741|B.1.1.1|South Africa|2020-08-15	0.0004035812	Africa
Africa|hCoV-19/Egypt/CUNCI-HGC3I09/2020|EPI ISL 479692|B.1|Egypt|2020-06-02	Africa|hCoV-19/South Africa/KRISP-K002745/2020|EPI ISL 529741|B.1.1.1|South Africa|2020-08-15	0.0003364172	Africa
Africa|hCoV-19/Egypt/CUNCI-HGC4I003/2020|EPI ISL 479699|B.1.1.247|Egypt|2020-06-02	Africa|hCoV-19/South Africa/KRISP-K002745/2020|EPI ISL 529741|B.1.1.1|South Africa|2020-08-15	0.0004035934	Africa
Africa|hCoV-19/Egypt/CUNCI-HGC4I004/2020|EPI ISL 479700|B.1.1.296|Egypt|2020-06-02	Africa|hCoV-19/South Africa/KRISP-K002745/2020|EPI ISL 529741|B.1.1.1|South Africa|2020-08-15	0.0003026462	Africa
Africa|hCoV-19/Egypt/CUNCI-HGC4I015/2020|EPI ISL 479728|B.1.1.123|Egypt|2020-06-02	Africa|hCoV-19/South Africa/KRISP-K002745/2020|EPI ISL 529741|B.1.1.1|South Africa|2020-08-15	0.0003363435	Africa
Africa|hCoV-19/Egypt/CUNCI-HGC4I022/2020|EPI ISL 479705|B.1.1|Egypt|2020-06-02	Africa|hCoV-19/South Africa/KRISP-K002745/2020|EPI ISL 529741|B.1.1.1|South Africa|2020-08-15	0.0004372350	Africa
Africa|hCoV-19/Egypt/CUNCI-HGC4I023/2020|EPI ISL 479729|B.1.1.247|Egypt|2020-06-02	Africa|hCoV-19/South Africa/KRISP-K002745/2020|EPI ISL 529741|B.1.1.1|South Africa|2020-08-15	0.0002690857	Africa
Africa|hCoV-19/Egypt/CUNCI-HGC4I025/2020|EPI ISL 479706|B.1.255|Egypt|2020-06-02	Africa|hCoV-19/South Africa/KRISP-K002745/2020|EPI ISL 529741|B.1.1.1|South Africa|2020-08-15	0.0004708732	Africa
Africa|hCoV-19/Egypt/CUNCI-HGC4I026/2020|EPI ISL 479702|B.1|Egypt|2020-06-02	Africa|hCoV-19/South Africa/KRISP-K002745/2020|EPI ISL 529741|B.1.1.1|South Africa|2020-08-15	0.0005386644	Africa
Africa|hCoV-19/Egypt/CUNCI-HGC4I029/2020|EPI ISL 479701|B.1.1.1|Egypt|2020-06-02	Africa|hCoV-19/South Africa/KRISP-K002745/2020|EPI ISL 529741|B.1.1.1|South Africa|2020-08-15	0.0002690251	Africa
Africa|hCoV-19/Egypt/CUNCI-HGC4I030/2020|EPI ISL 479703|B.1|Egypt|2020-06-02	Africa|hCoV-19/South Africa/KRISP-K002745/2020|EPI ISL 529741|B.1.1.1|South Africa|2020-08-15	0.0004708591	Africa
Africa|hCoV-19/Egypt/CUNCI-HGC4I031/2020|EPI ISL 479707|B.1.1.1|Egypt|2020-06-02	Africa|hCoV-19/South Africa/KRISP-K002745/2020|EPI ISL 529741|B.1.1.1|South Africa|2020-08-15	0.0003362870	Africa
Africa|hCoV-19/Egypt/CUNCI-HGC4I032/2020|EPI ISL 479709|B.1.1|Egypt|2020-06-02	Africa|hCoV-19/South Africa/KRISP-K002745/2020|EPI ISL 529741|B.1.1.1|South Africa|2020-08-15	0.0003029109	Africa
Africa|hCoV-19/Egypt/CUNCI-HGC4I033/2020|EPI ISL 479704|B.1|Egypt|2020-06-02	Africa|hCoV-19/South Africa/KRISP-K002745/2020|EPI ISL 529741|B.1.1.1|South Africa|2020-08-15	0.0003700079	Africa
Africa|hCoV-19/Egypt/CUNCI-HGC4I034/2020|EPI ISL 479708|B.1.255|Egypt|2020-06-02	Africa|hCoV-19/South Africa/KRISP-K002745/2020|EPI ISL 529741|B.1.1.1|South Africa|2020-08-15	0.0003362849	Africa
Africa|hCoV-19/Egypt/CUNCI-HGC5I001/2020|EPI ISL 479710|B.1.1|Egypt|2020-06-02	Africa|hCoV-19/South Africa/KRISP-K002745/2020|EPI ISL 529741|B.1.1.1|South Africa|2020-08-15	0.0001681820	Africa
Africa|hCoV-19/Egypt/CUNCI-HGC5I003/2020|EPI ISL 479711|B.1|Egypt|2020-06-02	Africa|hCoV-19/South Africa/KRISP-K002745/2020|EPI ISL 529741|B.1.1.1|South Africa|2020-08-15	0.0003363222	Africa
Africa|hCoV-19/Egypt/CUNCI-HGC5I010/2020|EPI ISL 479730|B.1.1|Egypt|2020-06-02	Africa|hCoV-19/South Africa/KRISP-K002745/2020|EPI ISL 529741|B.1.1.1|South Africa|2020-08-15	0.0002354643	Africa
Africa|hCoV-19/Egypt/CUNCI-HGC5I011/2020|EPI ISL 479712|B.1.1|Egypt|2020-06-02	Africa|hCoV-19/South Africa/KRISP-K002745/2020|EPI ISL 529741|B.1.1.1|South Africa|2020-08-15	0.0001681594	Africa
Africa|hCoV-19/Egypt/CUNCI-HGC5I012/2020|EPI ISL 479713|B.1.1|Egypt|2020-06-02	Africa|hCoV-19/South Africa/KRISP-K002745/2020|EPI ISL 529741|B.1.1.1|South Africa|2020-08-15	0.0002017411	Africa
Africa|hCoV-19/Egypt/CUNCI-HGC5I014/2020|EPI ISL 479714|B.1.255|Egypt|2020-06-02	Africa|hCoV-19/South Africa/KRISP-K002745/2020|EPI ISL 529741|B.1.1.1|South Africa|2020-08-15	0.0004708890	Africa
Africa|hCoV-19/Egypt/CUNCI-HGC5I015/2020|EPI ISL 475722|B.1.255|Egypt|2020-05-02	Africa|hCoV-19/South Africa/KRISP-K002745/2020|EPI ISL 529741|B.1.1.1|South Africa|2020-08-15	0.0005384341	Africa
Africa|hCoV-19/Egypt/CUNCI-HGC5I016/2020|EPI ISL 479731|B.1|Egypt|2020-06-02	Africa|hCoV-19/South Africa/KRISP-K002745/2020|EPI ISL 529741|B.1.1.1|South Africa|2020-08-15	0.0003699793	Africa
Africa|hCoV-19/Egypt/CUNCI-HGC5I022/2020|EPI ISL 479715|B.1.1|Egypt|2020-06-02	Africa|hCoV-19/South Africa/KRISP-K002745/2020|EPI ISL 529741|B.1.1.1|South Africa|2020-08-15	0.0002353773	Africa
Africa|hCoV-19/Egypt/CUNCI-HGC5I025/2020|EPI ISL 479716|A|Egypt|2020-06-02	Africa|hCoV-19/South Africa/KRISP-K002745/2020|EPI ISL 529741|B.1.1.1|South Africa|2020-08-15	0.0003032896	Africa
Africa|hCoV-19/Egypt/CUNCI-HGC5I026/2020|EPI ISL 479735|B.1.5|Egypt|2020-06-02	Africa|hCoV-19/South Africa/KRISP-K002745/2020|EPI ISL 529741|B.1.1.1|South Africa|2020-08-15	0.0004710997	Africa
Africa|hCoV-19/Egypt/CUNCI-HGC5I029/2020|EPI ISL 479734|B.1|Egypt|2020-06-02	Africa|hCoV-19/South Africa/KRISP-K002745/2020|EPI ISL 529741|B.1.1.1|South Africa|2020-08-15	0.0003700328	Africa
Africa|hCoV-19/Egypt/CUNCI-HGC5I030/2020|EPI ISL 479721|B.1.5|Egypt|2020-06-02	Africa|hCoV-19/South Africa/KRISP-K002745/2020|EPI ISL 529741|B.1.1.1|South Africa|2020-08-15	0.0002690867	Africa
Africa|hCoV-19/Egypt/CUNCI-HGC5I033/2020|EPI ISL 479717|B.1.5|Egypt|2020-06-02	Africa|hCoV-19/South Africa/KRISP-K002745/2020|EPI ISL 529741|B.1.1.1|South Africa|2020-08-15	0.0002354722	Africa
Africa|hCoV-19/Egypt/CUNCI-HGC5I034/2020|EPI ISL 479720|B.1.5|Egypt|2020-06-02	Africa|hCoV-19/South Africa/KRISP-K002745/2020|EPI ISL 529741|B.1.1.1|South Africa|2020-08-15	0.0003026635	Africa
Africa|hCoV-19/Egypt/CUNCI-HGC6I002/2020|EPI ISL 479719|B.1.1.1|Egypt|2020-06-02	Africa|hCoV-19/South Africa/KRISP-K002745/2020|EPI ISL 529741|B.1.1.1|South Africa|2020-08-15	0.0002353764	Africa
Africa|hCoV-19/Egypt/CUNCI-HGC6I003/2020|EPI ISL 479718|B.1.5|Egypt|2020-06-02	Africa|hCoV-19/South Africa/KRISP-K002745/2020|EPI ISL 529741|B.1.1.1|South Africa|2020-08-15	0.0003699743	Africa
Africa|hCoV-19/Egypt/CUNCI-HGC6I007/2020|EPI ISL 479722|B.1|Egypt|2020-06-02	Africa|hCoV-19/South Africa/KRISP-K002745/2020|EPI ISL 529741|B.1.1.1|South Africa|2020-08-15	0.0001681763	Africa
Africa|hCoV-19/Egypt/CUNCI-HGC6I010/2020|EPI ISL 478672|B.1|Egypt|2020-06-02	Africa|hCoV-19/South Africa/KRISP-K002745/2020|EPI ISL 529741|B.1.1.1|South Africa|2020-08-15	0.0004708369	Africa
Africa|hCoV-19/Egypt/CUNCI-HGC6I011/2020|EPI ISL 479727|A|Egypt|2020-06-02	Africa|hCoV-19/South Africa/KRISP-K002745/2020|EPI ISL 529741|B.1.1.1|South Africa|2020-08-15	0.0008075022	Africa
Africa|hCoV-19/Egypt/CUNCI-HGC6I015/2020|EPI ISL 479725|B.1.1|Egypt|2020-06-02	Africa|hCoV-19/South Africa/KRISP-K002745/2020|EPI ISL 529741|B.1.1.1|South Africa|2020-08-15	0.0003362590	Africa
Africa|hCoV-19/Egypt/CUNCI-HGC6I016/2020|EPI ISL 475723|B.1.247|Egypt|2020-06-02	Africa|hCoV-19/South Africa/KRISP-K002745/2020|EPI ISL 529741|B.1.1.1|South Africa|2020-08-15	0.0005722982	Africa
Africa|hCoV-19/Egypt/CUNCI-HGC6I024/2020|EPI ISL 479732|B.1.1.247|Egypt|2020-06-02	Africa|hCoV-19/South Africa/KRISP-K002745/2020|EPI ISL 529741|B.1.1.1|South Africa|2020-08-15	0.0003029895	Africa
Africa|hCoV-19/Egypt/CUNCI-HGC6I026/2020|EPI ISL 479724|B.1.1.1|Egypt|2020-06-02	Africa|hCoV-19/South Africa/KRISP-K002745/2020|EPI ISL 529741|B.1.1.1|South Africa|2020-08-15	0.0002690070	Africa
Africa|hCoV-19/Egypt/CUNCI-HGC6I029/2020|EPI ISL 477161|B.1.255|Egypt|2020-06-02	Africa|hCoV-19/South Africa/KRISP-K002745/2020|EPI ISL 529741|B.1.1.1|South Africa|2020-08-15	0.0004708574	Africa
Africa|hCoV-19/Egypt/CUNCI-HGC6I031/2020|EPI ISL 475724|B.1.1.1|Egypt|2020-06-02	Africa|hCoV-19/South Africa/KRISP-K002745/2020|EPI ISL 529741|B.1.1.1|South Africa|2020-08-15	0.0003028396	Africa
Africa|hCoV-19/Egypt/CUNCI-HGC6I032/2020|EPI ISL 479733|B.1.1.1|Egypt|2020-06-02	Africa|hCoV-19/South Africa/KRISP-K002745/2020|EPI ISL 529741|B.1.1.1|South Africa|2020-08-15	0.0002354080	Africa
Africa|hCoV-19/Egypt/CUNCI-HGC6I033/2020|EPI ISL 479723|B.1.1.1|Egypt|2020-06-02	Africa|hCoV-19/South Africa/KRISP-K002745/2020|EPI ISL 529741|B.1.1.1|South Africa|2020-08-15	0.0003699407	Africa
Africa|hCoV-19/Egypt/CUNCI-HGC7I01/2020|EPI ISL 529141|B.1|Egypt|2020-07-19	Africa|hCoV-19/South Africa/KRISP-K002745/2020|EPI ISL 529741|B.1.1.1|South Africa|2020-08-15	0.0005045732	Africa
Africa|hCoV-19/Egypt/CUNCI-HGC7I02/2020|EPI ISL 529142|A|Egypt|2020-07-19	Africa|hCoV-19/South Africa/KRISP-K002745/2020|EPI ISL 529741|B.1.1.1|South Africa|2020-08-15	0.0007738926	Africa
Africa|hCoV-19/Egypt/CUNCI-HGC7I07/2020|EPI ISL 529145|B.1|Egypt|2020-07-19	Africa|hCoV-19/South Africa/KRISP-K002745/2020|EPI ISL 529741|B.1.1.1|South Africa|2020-08-15	0.0004709366	Africa
Africa|hCoV-19/Egypt/EGY-020/2020|EPI ISL 526975|B.1|Egypt|2020-08-14	Africa|hCoV-19/South Africa/KRISP-K002745/2020|EPI ISL 529741|B.1.1.1|South Africa|2020-08-15	0.0004708685	Africa
Africa|hCoV-19/Egypt/EGY-041/2020|EPI ISL 526997|B.1|Egypt|2020-08-22	Africa|hCoV-19/South Africa/KRISP-K002745/2020|EPI ISL 529741|B.1.1.1|South Africa|2020-08-15	0.0004708685	Africa
Africa|hCoV-19/Egypt/EGY-S031/2020|EPI ISL 526986|B.1|Egypt|2020-08-17	Africa|hCoV-19/South Africa/KRISP-K002745/2020|EPI ISL 529741|B.1.1.1|South Africa|2020-08-15	0.0004708685	Africa
Africa|hCoV-19/Egypt/HCoV2-Egy-002/2020|EPI ISL 510532|B.1|Egypt|2020-06-02	Africa|hCoV-19/South Africa/KRISP-K002745/2020|EPI ISL 529741|B.1.1.1|South Africa|2020-08-15	0.0004708685	Africa
Africa|hCoV-19/Egypt/MASRI-005/2020|EPI ISL 482759|B.1|Egypt|2020-04-30	Africa|hCoV-19/South Africa/KRISP-K002745/2020|EPI ISL 529741|B.1.1.1|South Africa|2020-08-15	0.0003362781	Africa
Africa|hCoV-19/Egypt/MASRI-007/2020|EPI ISL 482760|B.1|Egypt|2020-04-28	Africa|hCoV-19/South Africa/KRISP-K002745/2020|EPI ISL 529741|B.1.1.1|South Africa|2020-08-15	0.0004038161	Africa
Africa|hCoV-19/Egypt/MASRI-008/2020|EPI ISL 482761|B.1|Egypt|2020-04-30	Africa|hCoV-19/South Africa/KRISP-K002745/2020|EPI ISL 529741|B.1.1.1|South Africa|2020-08-15	0.0003382947	Africa
Africa|hCoV-19/Egypt/MASRI-009/2020|EPI ISL 483035|A|Egypt|2020-04-30	Africa|hCoV-19/South Africa/KRISP-K002745/2020|EPI ISL 529741|B.1.1.1|South Africa|2020-08-15	0.0005718056	Africa
Africa|hCoV-19/Egypt/MASRI-011/2020|EPI ISL 482762|B.1|Egypt|2020-05-05	Africa|hCoV-19/South Africa/KRISP-K002745/2020|EPI ISL 529741|B.1.1.1|South Africa|2020-08-15	0.0004036396	Africa
Africa|hCoV-19/Egypt/MASRI-012/2020|EPI ISL 482763|B.1|Egypt|2020-05-05	Africa|hCoV-19/South Africa/KRISP-K002745/2020|EPI ISL 529741|B.1.1.1|South Africa|2020-08-15	0.0003026442	Africa
Africa|hCoV-19/Egypt/MASRI-014/2020|EPI ISL 482765|B.1|Egypt|2020-04-30	Africa|hCoV-19/South Africa/KRISP-K002745/2020|EPI ISL 529741|B.1.1.1|South Africa|2020-08-15	0.0005382531	Africa
Africa|hCoV-19/Egypt/MASRI-015/2020|EPI ISL 482766|B.1.36|Egypt|2020-05-11	Africa|hCoV-19/South Africa/KRISP-K002745/2020|EPI ISL 529741|B.1.1.1|South Africa|2020-08-15	0.0006054777	Africa
Africa|hCoV-19/Egypt/MASRI-016/2020|EPI ISL 482767|B.1|Egypt|2020-05-11	Africa|hCoV-19/South Africa/KRISP-K002745/2020|EPI ISL 529741|B.1.1.1|South Africa|2020-08-15	0.0005386154	Africa
Africa|hCoV-19/Egypt/MASRI-018/2020|EPI ISL 483036|A|Egypt|2020-05-10	Africa|hCoV-19/South Africa/KRISP-K002745/2020|EPI ISL 529741|B.1.1.1|South Africa|2020-08-15	0.0007792660	Africa
Africa|hCoV-19/Egypt/MASRI-020/2020|EPI ISL 483037|B.1|Egypt|2020-05-13	Africa|hCoV-19/South Africa/KRISP-K002745/2020|EPI ISL 529741|B.1.1.1|South Africa|2020-08-15	0.0006117188	Africa
Africa|hCoV-19/Egypt/MASRI-022/2020|EPI ISL 482768|B.1.255|Egypt|2020-05-13	Africa|hCoV-19/South Africa/KRISP-K002745/2020|EPI ISL 529741|B.1.1.1|South Africa|2020-08-15	0.0005390176	Africa
Africa|hCoV-19/Egypt/MASRI-023/2020|EPI ISL 482769|B.1|Egypt|2020-05-11	Africa|hCoV-19/South Africa/KRISP-K002745/2020|EPI ISL 529741|B.1.1.1|South Africa|2020-08-15	0.0003366618	Africa
Africa|hCoV-19/Egypt/MASRI-024/2020|EPI ISL 482770|B.1|Egypt|2020-05-11	Africa|hCoV-19/South Africa/KRISP-K002745/2020|EPI ISL 529741|B.1.1.1|South Africa|2020-08-15	0.0004035717	Africa
Africa|hCoV-19/Egypt/MASRI-025/2020|EPI ISL 482771|B.1|Egypt|2020-05-10	Africa|hCoV-19/South Africa/KRISP-K002745/2020|EPI ISL 529741|B.1.1.1|South Africa|2020-08-15	0.0005384033	Africa
Africa|hCoV-19/Egypt/MASRI-026/2020|EPI ISL 482772|B.1|Egypt|2020-05-10	Africa|hCoV-19/South Africa/KRISP-K002745/2020|EPI ISL 529741|B.1.1.1|South Africa|2020-08-15	0.0004709412	Africa
Africa|hCoV-19/Egypt/MASRI-027/2020|EPI ISL 482773|B.1.1.123|Egypt|2020-05-08	Africa|hCoV-19/South Africa/KRISP-K002745/2020|EPI ISL 529741|B.1.1.1|South Africa|2020-08-15	0.0002695635	Africa
Africa|hCoV-19/Egypt/MASRI-028/2020|EPI ISL 483038|B.1|Egypt|2020-05-13	Africa|hCoV-19/South Africa/KRISP-K002745/2020|EPI ISL 529741|B.1.1.1|South Africa|2020-08-15	0.0004708639	Africa
Africa|hCoV-19/Egypt/MASRI-029/2020|EPI ISL 482774|B.1|Egypt|2020-05-13	Africa|hCoV-19/South Africa/KRISP-K002745/2020|EPI ISL 529741|B.1.1.1|South Africa|2020-08-15	0.0004035853	Africa
Africa|hCoV-19/Egypt/MASRI-10/2020|EPI ISL 475752|B.1.255|Egypt|2020-05	Africa|hCoV-19/South Africa/KRISP-K002745/2020|EPI ISL 529741|B.1.1.1|South Africa|2020-08-15	0.0005046580	Africa
Africa|hCoV-19/Egypt/MASRI-11/2020|EPI ISL 475753|B.1.36|Egypt|2020-05	Africa|hCoV-19/South Africa/KRISP-K002745/2020|EPI ISL 529741|B.1.1.1|South Africa|2020-08-15	0.0006391219	Africa
Africa|hCoV-19/Egypt/MASRI-14/2020|EPI ISL 475749|B.1|Egypt|2020-05	Africa|hCoV-19/South Africa/KRISP-K002745/2020|EPI ISL 529741|B.1.1.1|South Africa|2020-08-15	0.0003699457	Africa
Africa|hCoV-19/Egypt/MASRI-15/2020|EPI ISL 475750|B.1.1|Egypt|2020-05	Africa|hCoV-19/South Africa/KRISP-K002745/2020|EPI ISL 529741|B.1.1.1|South Africa|2020-08-15	0.0005077238	Africa
Africa|hCoV-19/Egypt/MASRI-2/2020|EPI ISL 475745|B.1|Egypt|2020-05	Africa|hCoV-19/South Africa/KRISP-K002745/2020|EPI ISL 529741|B.1.1.1|South Africa|2020-08-15	0.0004035580	Africa
Africa|hCoV-19/Egypt/MASRI-3/2020|EPI ISL 475746|A|Egypt|2020-05	Africa|hCoV-19/South Africa/KRISP-K002745/2020|EPI ISL 529741|B.1.1.1|South Africa|2020-08-15	0.0006728279	Africa
Africa|hCoV-19/Egypt/MASRI-6/2020|EPI ISL 475747|B.1.255|Egypt|2020-05	Africa|hCoV-19/South Africa/KRISP-K002745/2020|EPI ISL 529741|B.1.1.1|South Africa|2020-08-15	0.0004035581	Africa
Africa|hCoV-19/Egypt/MASRI-9/2020|EPI ISL 475751|B.1.1.1|Egypt|2020-05	Africa|hCoV-19/South Africa/KRISP-K002745/2020|EPI ISL 529741|B.1.1.1|South Africa|2020-08-15	0.0003700191	Africa
Africa|hCoV-19/Egypt/NRC-01/2020|EPI ISL 430820|B.1|Egypt|2020-03-18	Africa|hCoV-19/South Africa/KRISP-K002745/2020|EPI ISL 529741|B.1.1.1|South Africa|2020-08-15	0.0003714245	Africa
Africa|hCoV-19/Egypt/NRC-03/2020|EPI ISL 430819|B.1.246|Egypt|2020-03-18	Africa|hCoV-19/South Africa/KRISP-K002745/2020|EPI ISL 529741|B.1.1.1|South Africa|2020-08-15	0.0004049237	Africa
Africa|hCoV-19/Gabon/ITM-K011/2020|EPI ISL 539573|A|Gabon|2020-03-22	Africa|hCoV-19/South Africa/KRISP-K002745/2020|EPI ISL 529741|B.1.1.1|South Africa|2020-08-15	0.0006054677	Africa
Africa|hCoV-19/Gabon/ITM-K023/2020|EPI ISL 539574|B.1.178|Gabon|2020-03-27	Africa|hCoV-19/South Africa/KRISP-K002745/2020|EPI ISL 529741|B.1.1.1|South Africa|2020-08-15	0.0003699134	Africa
Africa|hCoV-19/Gabon/ITM-K027/2020|EPI ISL 539575|A|Gabon|2020-03-27	Africa|hCoV-19/South Africa/KRISP-K002745/2020|EPI ISL 529741|B.1.1.1|South Africa|2020-08-15	0.0006054535	Africa
Africa|hCoV-19/Gabon/ITM-K028/2020|EPI ISL 539576|B.1.292|Gabon|2020-03-27	Africa|hCoV-19/South Africa/KRISP-K002745/2020|EPI ISL 529741|B.1.1.1|South Africa|2020-08-15	0.0003699208	Africa
Africa|hCoV-19/Gambia/0214/2020|EPI ISL 471158|B.1|Gambia|2020-03-29	Africa|hCoV-19/South Africa/KRISP-K002745/2020|EPI ISL 529741|B.1.1.1|South Africa|2020-08-15	0.0003368419	Africa
Africa|hCoV-19/Gambia/0268/2020|EPI ISL 471159|B.1.1|Gambia|2020-03-21	Africa|hCoV-19/South Africa/KRISP-K002745/2020|EPI ISL 529741|B.1.1.1|South Africa|2020-08-15	0.0002036878	Africa
Africa|hCoV-19/Gambia/0278/2020|EPI ISL 471160|B.1.1|Gambia|2020-03-20	Africa|hCoV-19/South Africa/KRISP-K002745/2020|EPI ISL 529741|B.1.1.1|South Africa|2020-08-15	0.0002039854	Africa
Africa|hCoV-19/Gambia/0528/2020|EPI ISL 471161|B.1.1.293|Gambia|2020-04-30	Africa|hCoV-19/South Africa/KRISP-K002745/2020|EPI ISL 529741|B.1.1.1|South Africa|2020-08-15	0.0002413847	Africa
Africa|hCoV-19/Gambia/0531/2020|EPI ISL 471162|B.1.1.293|Gambia|2020-04-30	Africa|hCoV-19/South Africa/KRISP-K002745/2020|EPI ISL 529741|B.1.1.1|South Africa|2020-08-15	0.0002414015	Africa
Africa|hCoV-19/Gambia/0536/2020|EPI ISL 471163|B.1.1.293|Gambia|2020-04-30	Africa|hCoV-19/South Africa/KRISP-K002745/2020|EPI ISL 529741|B.1.1.1|South Africa|2020-08-15	0.0002353638	Africa
Africa|hCoV-19/Gambia/0547/2020|EPI ISL 471164|B.1.1.293|Gambia|2020-04-30	Africa|hCoV-19/South Africa/KRISP-K002745/2020|EPI ISL 529741|B.1.1.1|South Africa|2020-08-15	0.0002357363	Africa
Africa|hCoV-19/Gambia/0548/2020|EPI ISL 471165|B.1.5|Gambia|2020-04-30	Africa|hCoV-19/South Africa/KRISP-K002745/2020|EPI ISL 529741|B.1.1.1|South Africa|2020-08-15	0.0002088047	Africa
Africa|hCoV-19/Gambia/1090/2020|EPI ISL 471166|B.1.1|Gambia|2020-05-04	Africa|hCoV-19/South Africa/KRISP-K002745/2020|EPI ISL 529741|B.1.1.1|South Africa|2020-08-15	0.0002711805	Africa
Africa|hCoV-19/Gambia/1094/2020|EPI ISL 471167|B.1.1.293|Gambia|2020-05-04	Africa|hCoV-19/South Africa/KRISP-K002745/2020|EPI ISL 529741|B.1.1.1|South Africa|2020-08-15	0.0002353638	Africa
Africa|hCoV-19/Gambia/1251/2020|EPI ISL 471168|B.1.1.293|Gambia|2020-05-07	Africa|hCoV-19/South Africa/KRISP-K002745/2020|EPI ISL 529741|B.1.1.1|South Africa|2020-08-15	0.0002413848	Africa
Africa|hCoV-19/Gambia/1264/2020|EPI ISL 471169|B.1.1|Gambia|2020-05-07	Africa|hCoV-19/South Africa/KRISP-K002745/2020|EPI ISL 529741|B.1.1.1|South Africa|2020-08-15	0.0002034116	Africa
Africa|hCoV-19/Gambia/1271/2020|EPI ISL 471170|B.1.1|Gambia|2020-05-07	Africa|hCoV-19/South Africa/KRISP-K002745/2020|EPI ISL 529741|B.1.1.1|South Africa|2020-08-15	0.0002036739	Africa
Africa|hCoV-19/Gambia/1277/2020|EPI ISL 471171|B.1.1.293|Gambia|2020-05-07	Africa|hCoV-19/South Africa/KRISP-K002745/2020|EPI ISL 529741|B.1.1.1|South Africa|2020-08-15	0.0002353638	Africa
Africa|hCoV-19/Gambia/3668/2020|EPI ISL 560992|B.1.5.12|Gambia|2020-07-30	Africa|hCoV-19/South Africa/KRISP-K002745/2020|EPI ISL 529741|B.1.1.1|South Africa|2020-08-15	0.0005421463	Africa
Africa|hCoV-19/Gambia/3670/2020|EPI ISL 560993|B.1.5.12|Gambia|2020-07-30	Africa|hCoV-19/South Africa/KRISP-K002745/2020|EPI ISL 529741|B.1.1.1|South Africa|2020-08-15	0.0005465905	Africa
Africa|hCoV-19/Gambia/3671/2020|EPI ISL 560994|B.1.1.293|Gambia|2020-07-30	Africa|hCoV-19/South Africa/KRISP-K002745/2020|EPI ISL 529741|B.1.1.1|South Africa|2020-08-15	0.0003048880	Africa
Africa|hCoV-19/Gambia/3673/2020|EPI ISL 560995|B.1.5|Gambia|2020-07-30	Africa|hCoV-19/South Africa/KRISP-K002745/2020|EPI ISL 529741|B.1.1.1|South Africa|2020-08-15	0.0003049457	Africa
Africa|hCoV-19/Gambia/3676/2020|EPI ISL 560996|B.1.5|Gambia|2020-07-30	Africa|hCoV-19/South Africa/KRISP-K002745/2020|EPI ISL 529741|B.1.1.1|South Africa|2020-08-15	0.0003104333	Africa
Africa|hCoV-19/Gambia/3678/2020|EPI ISL 560997|B.1.292|Gambia|2020-07-30	Africa|hCoV-19/South Africa/KRISP-K002745/2020|EPI ISL 529741|B.1.1.1|South Africa|2020-08-15	0.0004035717	Africa
Africa|hCoV-19/Gambia/3679/2020|EPI ISL 560998|B.1.5.12|Gambia|2020-07-30	Africa|hCoV-19/South Africa/KRISP-K002745/2020|EPI ISL 529741|B.1.1.1|South Africa|2020-08-15	0.0004782878	Africa
Africa|hCoV-19/Gambia/3680/2020|EPI ISL 560999|B.1.5|Gambia|2020-07-30	Africa|hCoV-19/South Africa/KRISP-K002745/2020|EPI ISL 529741|B.1.1.1|South Africa|2020-08-15	0.0003105511	Africa
Africa|hCoV-19/Gambia/3683/2020|EPI ISL 561000|B.1.292|Gambia|2020-07-30	Africa|hCoV-19/South Africa/KRISP-K002745/2020|EPI ISL 529741|B.1.1.1|South Africa|2020-08-15	0.0004372114	Africa
Africa|hCoV-19/Gambia/3703/2020|EPI ISL 561001|B.1.5.12|Gambia|2020-07-30	Africa|hCoV-19/South Africa/KRISP-K002745/2020|EPI ISL 529741|B.1.1.1|South Africa|2020-08-15	0.0004708638	Africa
Africa|hCoV-19/Gambia/3717/2020|EPI ISL 561002|B.1.5|Gambia|2020-07-30	Africa|hCoV-19/South Africa/KRISP-K002745/2020|EPI ISL 529741|B.1.1.1|South Africa|2020-08-15	0.0003416073	Africa
Africa|hCoV-19/Gambia/3724/2020|EPI ISL 561003|B.1.5.12|Gambia|2020-07-30	Africa|hCoV-19/South Africa/KRISP-K002745/2020|EPI ISL 529741|B.1.1.1|South Africa|2020-08-15	0.0004708638	Africa
Africa|hCoV-19/Gambia/3725/2020|EPI ISL 561004|B.1.1.293|Gambia|2020-07-30	Africa|hCoV-19/South Africa/KRISP-K002745/2020|EPI ISL 529741|B.1.1.1|South Africa|2020-08-15	0.0003699121	Africa
Africa|hCoV-19/Gambia/3728/2020|EPI ISL 561005|B.1.5|Gambia|2020-07-30	Africa|hCoV-19/South Africa/KRISP-K002745/2020|EPI ISL 529741|B.1.1.1|South Africa|2020-08-15	0.0002816757	Africa
Africa|hCoV-19/Gambia/3729/2020|EPI ISL 561006|B.1.5.12|Gambia|2020-07-30	Africa|hCoV-19/South Africa/KRISP-K002745/2020|EPI ISL 529741|B.1.1.1|South Africa|2020-08-15	0.0004035675	Africa
Africa|hCoV-19/Gambia/3732/2020|EPI ISL 561007|B.1.5|Gambia|2020-07-30	Africa|hCoV-19/South Africa/KRISP-K002745/2020|EPI ISL 529741|B.1.1.1|South Africa|2020-08-15	0.0003418525	Africa
Africa|hCoV-19/Gambia/3735/2020|EPI ISL 561008|B.1.5|Gambia|2020-07-30	Africa|hCoV-19/South Africa/KRISP-K002745/2020|EPI ISL 529741|B.1.1.1|South Africa|2020-08-15	0.0002759160	Africa
Africa|hCoV-19/Gambia/3737/2020|EPI ISL 561009|B.1.1.293|Gambia|2020-07-30	Africa|hCoV-19/South Africa/KRISP-K002745/2020|EPI ISL 529741|B.1.1.1|South Africa|2020-08-15	0.0003700988	Africa
Africa|hCoV-19/Gambia/3741/2020|EPI ISL 561010|B.1.5.12|Gambia|2020-07-30	Africa|hCoV-19/South Africa/KRISP-K002745/2020|EPI ISL 529741|B.1.1.1|South Africa|2020-08-15	0.0004099036	Africa
Africa|hCoV-19/Gambia/3743/2020|EPI ISL 561011|B.1.5.12|Gambia|2020-07-30	Africa|hCoV-19/South Africa/KRISP-K002745/2020|EPI ISL 529741|B.1.1.1|South Africa|2020-08-15	0.0005381718	Africa
Africa|hCoV-19/Gambia/3749/2020|EPI ISL 561012|B.1.5.12|Gambia|2020-07-30	Africa|hCoV-19/South Africa/KRISP-K002745/2020|EPI ISL 529741|B.1.1.1|South Africa|2020-08-15	0.0004708480	Africa
Africa|hCoV-19/Gambia/3761/2020|EPI ISL 561013|B.1.5.12|Gambia|2020-07-30	Africa|hCoV-19/South Africa/KRISP-K002745/2020|EPI ISL 529741|B.1.1.1|South Africa|2020-08-15	0.0004708480	Africa
Africa|hCoV-19/Gambia/3772/2020|EPI ISL 561025|B.1.5|Gambia|2020-07-30	Africa|hCoV-19/South Africa/KRISP-K002745/2020|EPI ISL 529741|B.1.1.1|South Africa|2020-08-15	0.0003138426	Africa
Africa|hCoV-19/Gambia/GC19-015/2020|EPI ISL 428855|B.1.1.8|Gambia|2020-03-17	Africa|hCoV-19/South Africa/KRISP-K002745/2020|EPI ISL 529741|B.1.1.1|South Africa|2020-08-15	0.0002353535	Africa
Africa|hCoV-19/Gambia/GC19-026/2020|EPI ISL 428856|B.6|Gambia|2020-03-21	Africa|hCoV-19/South Africa/KRISP-K002745/2020|EPI ISL 529741|B.1.1.1|South Africa|2020-08-15	0.0005718036	Africa
Africa|hCoV-19/Gambia/GC19-029/2020|EPI ISL 428857|B.1|Gambia|2020-04-20	Africa|hCoV-19/South Africa/KRISP-K002745/2020|EPI ISL 529741|B.1.1.1|South Africa|2020-08-15	0.0003699370	Africa
Africa|hCoV-19/Gambia/GC19-0479/2020|EPI ISL 561015|B.1.1.293|Gambia|2020-04-29	Africa|hCoV-19/South Africa/KRISP-K002745/2020|EPI ISL 529741|B.1.1.1|South Africa|2020-08-15	0.0002460240	Africa
Africa|hCoV-19/Gambia/GC19-0544/2020|EPI ISL 561016|B.1.5|Gambia|2020-05-01	Africa|hCoV-19/South Africa/KRISP-K002745/2020|EPI ISL 529741|B.1.1.1|South Africa|2020-08-15	0.0002099567	Africa
Africa|hCoV-19/Gambia/GC19-1385/2020|EPI ISL 561018|B.1.5|Gambia|2020-05-12	Africa|hCoV-19/South Africa/KRISP-K002745/2020|EPI ISL 529741|B.1.1.1|South Africa|2020-08-15	0.0002122512	Africa
Africa|hCoV-19/Gambia/GC19-1503/2020|EPI ISL 561021|B.1.1|Gambia|2020-05-14	Africa|hCoV-19/South Africa/KRISP-K002745/2020|EPI ISL 529741|B.1.1.1|South Africa|2020-08-15	0.0003026223	Africa
Africa|hCoV-19/Gambia/GC19-1527/2020|EPI ISL 561022|B.1.1.293|Gambia|2020-05-16	Africa|hCoV-19/South Africa/KRISP-K002745/2020|EPI ISL 529741|B.1.1.1|South Africa|2020-08-15	0.0002353875	Africa
Africa|hCoV-19/Gambia/GC19-1533/2020|EPI ISL 561023|B.1.1.264|Gambia|2020-05-16	Africa|hCoV-19/South Africa/KRISP-K002745/2020|EPI ISL 529741|B.1.1.1|South Africa|2020-08-15	0.0002439075	Africa
Africa|hCoV-19/Gambia/GC19-1572/2020|EPI ISL 561014|B.1.1|Gambia|2020-05-20	Africa|hCoV-19/South Africa/KRISP-K002745/2020|EPI ISL 529741|B.1.1.1|South Africa|2020-08-15	0.0002093072	Africa
Africa|hCoV-19/Gambia/GC19-1575/2020|EPI ISL 561026|B.1.1|Gambia|2020-05-20	Africa|hCoV-19/South Africa/KRISP-K002745/2020|EPI ISL 529741|B.1.1.1|South Africa|2020-08-15	0.0003125085	Africa
Africa|hCoV-19/Gambia/GC19-1606/2020|EPI ISL 561027|B.1.1|Gambia|2020-05-20	Africa|hCoV-19/South Africa/KRISP-K002745/2020|EPI ISL 529741|B.1.1.1|South Africa|2020-08-15	0.0002439156	Africa
Africa|hCoV-19/Gambia/GC19-1706/2020|EPI ISL 561028|B.1.5|Gambia|2020-05-22	Africa|hCoV-19/South Africa/KRISP-K002745/2020|EPI ISL 529741|B.1.1.1|South Africa|2020-08-15	0.0002100740	Africa
Africa|hCoV-19/Gambia/GC19-1814/2020|EPI ISL 561032|B.1.5|Gambia|2020-05-28	Africa|hCoV-19/South Africa/KRISP-K002745/2020|EPI ISL 529741|B.1.1.1|South Africa|2020-08-15	0.0002121759	Africa
Africa|hCoV-19/Gambia/GC19-1818/2020|EPI ISL 561034|B.1.1|Gambia|2020-05-28	Africa|hCoV-19/South Africa/KRISP-K002745/2020|EPI ISL 529741|B.1.1.1|South Africa|2020-08-15	0.0003026425	Africa
Africa|hCoV-19/Gambia/GC19-1983/2020|EPI ISL 561038|B.1.1|Gambia|2020-06-07	Africa|hCoV-19/South Africa/KRISP-K002745/2020|EPI ISL 529741|B.1.1.1|South Africa|2020-08-15	0.0003026330	Africa
Africa|hCoV-19/Gambia/GC19-2197/2020|EPI ISL 561040|B.1.292|Gambia|2020-06-26	Africa|hCoV-19/South Africa/KRISP-K002745/2020|EPI ISL 529741|B.1.1.1|South Africa|2020-08-15	0.0004068412	Africa
Africa|hCoV-19/Gambia/GC19-2427/2020|EPI ISL 561105|B.1.1.293|Gambia|2020-07-21	Africa|hCoV-19/South Africa/KRISP-K002745/2020|EPI ISL 529741|B.1.1.1|South Africa|2020-08-15	0.0003363335	Africa
Africa|hCoV-19/Gambia/GC19-2443/2020|EPI ISL 561106|B.1.5|Gambia|2020-07-21	Africa|hCoV-19/South Africa/KRISP-K002745/2020|EPI ISL 529741|B.1.1.1|South Africa|2020-08-15	0.0002830308	Africa
Africa|hCoV-19/Gambia/GC19-2450/2020|EPI ISL 561107|B.1.5.12|Gambia|2020-07-21	Africa|hCoV-19/South Africa/KRISP-K002745/2020|EPI ISL 529741|B.1.1.1|South Africa|2020-08-15	0.0004708701	Africa
Africa|hCoV-19/Gambia/GC19-2459/2020|EPI ISL 561108|B.1.1.293|Gambia|2020-07-21	Africa|hCoV-19/South Africa/KRISP-K002745/2020|EPI ISL 529741|B.1.1.1|South Africa|2020-08-15	0.0003051226	Africa
Africa|hCoV-19/Gambia/GC19-2469/2020|EPI ISL 561109|B.1.5|Gambia|2020-07-21	Africa|hCoV-19/South Africa/KRISP-K002745/2020|EPI ISL 529741|B.1.1.1|South Africa|2020-08-15	0.0002759445	Africa
Africa|hCoV-19/Gambia/GC19-2473/2020|EPI ISL 561110|B.1.5.12|Gambia|2020-07-21	Africa|hCoV-19/South Africa/KRISP-K002745/2020|EPI ISL 529741|B.1.1.1|South Africa|2020-08-15	0.0005045360	Africa
Africa|hCoV-19/Gambia/GC19-2498/2020|EPI ISL 561111|B.1.292|Gambia|2020-07-21	Africa|hCoV-19/South Africa/KRISP-K002745/2020|EPI ISL 529741|B.1.1.1|South Africa|2020-08-15	0.0004371968	Africa
Africa|hCoV-19/Gambia/GC19-2525/2020|EPI ISL 561113|B.1.1.293|Gambia|2020-07-21	Africa|hCoV-19/South Africa/KRISP-K002745/2020|EPI ISL 529741|B.1.1.1|South Africa|2020-08-15	0.0003026299	Africa
Africa|hCoV-19/Gambia/GC19-2526/2020|EPI ISL 561114|B.1.5.12|Gambia|2020-07-21	Africa|hCoV-19/South Africa/KRISP-K002745/2020|EPI ISL 529741|B.1.1.1|South Africa|2020-08-15	0.0005045461	Africa
Africa|hCoV-19/Gambia/GC19-2629/2020|EPI ISL 561123|B.1.5.12|Gambia|2020-07-21	Africa|hCoV-19/South Africa/KRISP-K002745/2020|EPI ISL 529741|B.1.1.1|South Africa|2020-08-15	0.0004747013	Africa
Africa|hCoV-19/Gambia/GC19-2632/2020|EPI ISL 561124|B.1.5.12|Gambia|2020-07-21	Africa|hCoV-19/South Africa/KRISP-K002745/2020|EPI ISL 529741|B.1.1.1|South Africa|2020-08-15	0.0004743475	Africa
Africa|hCoV-19/Gambia/GC19-2638/2020|EPI ISL 561126|B.1.5.12|Gambia|2020-07-21	Africa|hCoV-19/South Africa/KRISP-K002745/2020|EPI ISL 529741|B.1.1.1|South Africa|2020-08-15	0.0004512843	Africa
Africa|hCoV-19/Gambia/GC19-2652/2020|EPI ISL 561128|B.1.5.12|Gambia|2020-07-21	Africa|hCoV-19/South Africa/KRISP-K002745/2020|EPI ISL 529741|B.1.1.1|South Africa|2020-08-15	0.0003701123	Africa
Africa|hCoV-19/Gambia/GC19-2654/2020|EPI ISL 561130|B.1.292|Gambia|2020-07-21	Africa|hCoV-19/South Africa/KRISP-K002745/2020|EPI ISL 529741|B.1.1.1|South Africa|2020-08-15	0.0004708843	Africa
Africa|hCoV-19/Gambia/GC19-2663/2020|EPI ISL 561133|B.1.1.293|Gambia|2020-07-21	Africa|hCoV-19/South Africa/KRISP-K002745/2020|EPI ISL 529741|B.1.1.1|South Africa|2020-08-15	0.0003362623	Africa
Africa|hCoV-19/Gambia/GC19-2707/2020|EPI ISL 561134|B.1.1.293|Gambia|2020-07-21	Africa|hCoV-19/South Africa/KRISP-K002745/2020|EPI ISL 529741|B.1.1.1|South Africa|2020-08-15	0.0003726649	Africa
Africa|hCoV-19/Gambia/GC19-2711/2020|EPI ISL 561135|B.1.5.12|Gambia|2020-07-21	Africa|hCoV-19/South Africa/KRISP-K002745/2020|EPI ISL 529741|B.1.1.1|South Africa|2020-08-15	0.0004371881	Africa
Africa|hCoV-19/Gambia/GC19-2730/2020|EPI ISL 561136|B.1.5.12|Gambia|2020-07-21	Africa|hCoV-19/South Africa/KRISP-K002745/2020|EPI ISL 529741|B.1.1.1|South Africa|2020-08-15	0.0005760770	Africa
Africa|hCoV-19/Gambia/GC19-2731/2020|EPI ISL 561137|B.1.1.293|Gambia|2020-07-21	Africa|hCoV-19/South Africa/KRISP-K002745/2020|EPI ISL 529741|B.1.1.1|South Africa|2020-08-15	0.0003026503	Africa
Africa|hCoV-19/Gambia/GC19-2828/2020|EPI ISL 561150|B.1.361|Gambia|2020-07-24	Africa|hCoV-19/South Africa/KRISP-K002745/2020|EPI ISL 529741|B.1.1.1|South Africa|2020-08-15	0.0004372452	Africa
Africa|hCoV-19/Gambia/GC19-2842/2020|EPI ISL 561151|B.1.1|Gambia|2020-07-24	Africa|hCoV-19/South Africa/KRISP-K002745/2020|EPI ISL 529741|B.1.1.1|South Africa|2020-08-15	0.0003699245	Africa
Africa|hCoV-19/Gambia/GC19-2898/2020|EPI ISL 561153|B.1.5.12|Gambia|2020-07-24	Africa|hCoV-19/South Africa/KRISP-K002745/2020|EPI ISL 529741|B.1.1.1|South Africa|2020-08-15	0.0004372174	Africa
Africa|hCoV-19/Gambia/GC19-2904/2020|EPI ISL 561154|B.1.1|Gambia|2020-07-24	Africa|hCoV-19/South Africa/KRISP-K002745/2020|EPI ISL 529741|B.1.1.1|South Africa|2020-08-15	0.0003699121	Africa
Africa|hCoV-19/Gambia/GC19-2947/2020|EPI ISL 561155|B.1.5.12|Gambia|2020-07-24	Africa|hCoV-19/South Africa/KRISP-K002745/2020|EPI ISL 529741|B.1.1.1|South Africa|2020-08-15	0.0004708480	Africa
Africa|hCoV-19/Gambia/GC19-2973/2020|EPI ISL 561156|B.1.1.293|Gambia|2020-07-24	Africa|hCoV-19/South Africa/KRISP-K002745/2020|EPI ISL 529741|B.1.1.1|South Africa|2020-08-15	0.0002689926	Africa
Africa|hCoV-19/Gambia/GC19-2977/2020|EPI ISL 561157|B.1.1.293|Gambia|2020-07-24	Africa|hCoV-19/South Africa/KRISP-K002745/2020|EPI ISL 529741|B.1.1.1|South Africa|2020-08-15	0.0002690017	Africa
Africa|hCoV-19/Gambia/GC19-2985/2020|EPI ISL 561158|B.1.5.12|Gambia|2020-07-24	Africa|hCoV-19/South Africa/KRISP-K002745/2020|EPI ISL 529741|B.1.1.1|South Africa|2020-08-15	0.0003699134	Africa
Africa|hCoV-19/Gambia/GC19-2991/2020|EPI ISL 561159|B.1.1|Gambia|2020-07-24	Africa|hCoV-19/South Africa/KRISP-K002745/2020|EPI ISL 529741|B.1.1.1|South Africa|2020-08-15	0.0003363222	Africa
Africa|hCoV-19/Gambia/GC19-3064/2020|EPI ISL 561160|B.1.1|Gambia|2020-07-25	Africa|hCoV-19/South Africa/KRISP-K002745/2020|EPI ISL 529741|B.1.1.1|South Africa|2020-08-15	0.0003699370	Africa
Africa|hCoV-19/Gambia/GC19-3065/2020|EPI ISL 561161|B.1.5.12|Gambia|2020-07-25	Africa|hCoV-19/South Africa/KRISP-K002745/2020|EPI ISL 529741|B.1.1.1|South Africa|2020-08-15	0.0005131120	Africa
Africa|hCoV-19/Gambia/GC19-3081/2020|EPI ISL 561162|B.1.1|Gambia|2020-07-25	Africa|hCoV-19/South Africa/KRISP-K002745/2020|EPI ISL 529741|B.1.1.1|South Africa|2020-08-15	0.0003699245	Africa
Africa|hCoV-19/Gambia/GC19-3085/2020|EPI ISL 561163|B.1.1.293|Gambia|2020-07-25	Africa|hCoV-19/South Africa/KRISP-K002745/2020|EPI ISL 529741|B.1.1.1|South Africa|2020-08-15	0.0003049220	Africa
Africa|hCoV-19/Gambia/GC19-3087/2020|EPI ISL 561041|B.1.292|Gambia|2020-07-25	Africa|hCoV-19/South Africa/KRISP-K002745/2020|EPI ISL 529741|B.1.1.1|South Africa|2020-08-15	0.0004708368	Africa
Africa|hCoV-19/Gambia/GC19-3099/2020|EPI ISL 561164|B.1.1.242|Gambia|2020-07-25	Africa|hCoV-19/South Africa/KRISP-K002745/2020|EPI ISL 529741|B.1.1.1|South Africa|2020-08-15	0.0003362669	Africa
Africa|hCoV-19/Gambia/GC19-3110/2020|EPI ISL 561165|B.1.1.293|Gambia|2020-07-25	Africa|hCoV-19/South Africa/KRISP-K002745/2020|EPI ISL 529741|B.1.1.1|South Africa|2020-08-15	0.0003026330	Africa
Africa|hCoV-19/Gambia/GC19-3112/2020|EPI ISL 561166|B.1|Gambia|2020-07-25	Africa|hCoV-19/South Africa/KRISP-K002745/2020|EPI ISL 529741|B.1.1.1|South Africa|2020-08-15	0.0005381411	Africa
Africa|hCoV-19/Gambia/GC19-3113/2020|EPI ISL 561167|B.1.1.293|Gambia|2020-07-25	Africa|hCoV-19/South Africa/KRISP-K002745/2020|EPI ISL 529741|B.1.1.1|South Africa|2020-08-15	0.0002689926	Africa
Africa|hCoV-19/Gambia/GC19-3114/2020|EPI ISL 561168|B.1.1|Gambia|2020-07-25	Africa|hCoV-19/South Africa/KRISP-K002745/2020|EPI ISL 529741|B.1.1.1|South Africa|2020-08-15	0.0003699121	Africa
Africa|hCoV-19/Gambia/GC19-3135/2020|EPI ISL 561169|B.1.5.12|Gambia|2020-07-27	Africa|hCoV-19/South Africa/KRISP-K002745/2020|EPI ISL 529741|B.1.1.1|South Africa|2020-08-15	0.0003726700	Africa
Africa|hCoV-19/Gambia/GC19-3140/2020|EPI ISL 561042|B.1.5.12|Gambia|2020-07-27	Africa|hCoV-19/South Africa/KRISP-K002745/2020|EPI ISL 529741|B.1.1.1|South Africa|2020-08-15	0.0005382060	Africa
Africa|hCoV-19/Gambia/GC19-3145/2020|EPI ISL 561170|B.1.1|Gambia|2020-07-27	Africa|hCoV-19/South Africa/KRISP-K002745/2020|EPI ISL 529741|B.1.1.1|South Africa|2020-08-15	0.0003699245	Africa
Africa|hCoV-19/Gambia/GC19-3146/2020|EPI ISL 561171|B.1.5.12|Gambia|2020-07-27	Africa|hCoV-19/South Africa/KRISP-K002745/2020|EPI ISL 529741|B.1.1.1|South Africa|2020-08-15	0.0003727874	Africa
Africa|hCoV-19/Gambia/GC19-3165/2020|EPI ISL 561043|B.1.1.293|Gambia|2020-07-27	Africa|hCoV-19/South Africa/KRISP-K002745/2020|EPI ISL 529741|B.1.1.1|South Africa|2020-08-15	0.0002689926	Africa
Africa|hCoV-19/Gambia/GC19-3166/2020|EPI ISL 561044|B.1.5.12|Gambia|2020-07-27	Africa|hCoV-19/South Africa/KRISP-K002745/2020|EPI ISL 529741|B.1.1.1|South Africa|2020-08-15	0.0003726573	Africa
Africa|hCoV-19/Gambia/GC19-3189/2020|EPI ISL 561045|B.1.5|Gambia|2020-07-27	Africa|hCoV-19/South Africa/KRISP-K002745/2020|EPI ISL 529741|B.1.1.1|South Africa|2020-08-15	0.0002394611	Africa
Africa|hCoV-19/Gambia/GC19-3192/2020|EPI ISL 561046|B.1.5|Gambia|2020-07-27	Africa|hCoV-19/South Africa/KRISP-K002745/2020|EPI ISL 529741|B.1.1.1|South Africa|2020-08-15	0.0002371679	Africa
Africa|hCoV-19/Gambia/GC19-3193/2020|EPI ISL 561047|B.1.5.12|Gambia|2020-07-27	Africa|hCoV-19/South Africa/KRISP-K002745/2020|EPI ISL 529741|B.1.1.1|South Africa|2020-08-15	0.0003726447	Africa
Africa|hCoV-19/Gambia/GC19-3208/2020|EPI ISL 561048|B.1.5.12|Gambia|2020-07-27	Africa|hCoV-19/South Africa/KRISP-K002745/2020|EPI ISL 529741|B.1.1.1|South Africa|2020-08-15	0.0004404908	Africa
Africa|hCoV-19/Gambia/GC19-3209/2020|EPI ISL 561049|B.1.5.12|Gambia|2020-07-27	Africa|hCoV-19/South Africa/KRISP-K002745/2020|EPI ISL 529741|B.1.1.1|South Africa|2020-08-15	0.0003388069	Africa
Africa|hCoV-19/Gambia/GC19-3210/2020|EPI ISL 561050|B.1.5.12|Gambia|2020-07-27	Africa|hCoV-19/South Africa/KRISP-K002745/2020|EPI ISL 529741|B.1.1.1|South Africa|2020-08-15	0.0003471272	Africa
Africa|hCoV-19/Gambia/GC19-3214/2020|EPI ISL 561051|B.1.1.293|Gambia|2020-07-27	Africa|hCoV-19/South Africa/KRISP-K002745/2020|EPI ISL 529741|B.1.1.1|South Africa|2020-08-15	0.0002710362	Africa
Africa|hCoV-19/Gambia/GC19-3219/2020|EPI ISL 561052|B.1.5.12|Gambia|2020-07-27	Africa|hCoV-19/South Africa/KRISP-K002745/2020|EPI ISL 529741|B.1.1.1|South Africa|2020-08-15	0.0003699631	Africa
Africa|hCoV-19/Gambia/GC19-3246/2020|EPI ISL 561053|B.1.5.12|Gambia|2020-07-27	Africa|hCoV-19/South Africa/KRISP-K002745/2020|EPI ISL 529741|B.1.1.1|South Africa|2020-08-15	0.0003726901	Africa
Africa|hCoV-19/Gambia/GC19-3255/2020|EPI ISL 561054|B.1.177|Gambia|2020-07-27	Africa|hCoV-19/South Africa/KRISP-K002745/2020|EPI ISL 529741|B.1.1.1|South Africa|2020-08-15	0.0002032786	Africa
Africa|hCoV-19/Gambia/GC19-3266/2020|EPI ISL 561055|B.1.5|Gambia|2020-07-27	Africa|hCoV-19/South Africa/KRISP-K002745/2020|EPI ISL 529741|B.1.1.1|South Africa|2020-08-15	0.0001693782	Africa
Africa|hCoV-19/Gambia/GC19-3267/2020|EPI ISL 561056|B.1.5.12|Gambia|2020-07-27	Africa|hCoV-19/South Africa/KRISP-K002745/2020|EPI ISL 529741|B.1.1.1|South Africa|2020-08-15	0.0003049231	Africa
Africa|hCoV-19/Gambia/GC19-3278/2020|EPI ISL 561058|B.1.5.12|Gambia|2020-07-27	Africa|hCoV-19/South Africa/KRISP-K002745/2020|EPI ISL 529741|B.1.1.1|South Africa|2020-08-15	0.0003387645	Africa
Africa|hCoV-19/Gambia/GC19-3301/2020|EPI ISL 561059|B.1.5.12|Gambia|2020-07-27	Africa|hCoV-19/South Africa/KRISP-K002745/2020|EPI ISL 529741|B.1.1.1|South Africa|2020-08-15	0.0003387989	Africa
Africa|hCoV-19/Gambia/GC19-3317/2020|EPI ISL 561060|B.1.5|Gambia|2020-07-27	Africa|hCoV-19/South Africa/KRISP-K002745/2020|EPI ISL 529741|B.1.1.1|South Africa|2020-08-15	0.0002354406	Africa
Africa|hCoV-19/Gambia/GC19-3323/2020|EPI ISL 561061|B.1.5|Gambia|2020-07-27	Africa|hCoV-19/South Africa/KRISP-K002745/2020|EPI ISL 529741|B.1.1.1|South Africa|2020-08-15	0.0002032876	Africa
Africa|hCoV-19/Gambia/GC19-3358/2020|EPI ISL 561062|B.1.1.293|Gambia|2020-07-27	Africa|hCoV-19/South Africa/KRISP-K002745/2020|EPI ISL 529741|B.1.1.1|South Africa|2020-08-15	0.0003699120	Africa
Africa|hCoV-19/Gambia/GC19-3365/2020|EPI ISL 561063|B.1.5.12|Gambia|2020-07-27	Africa|hCoV-19/South Africa/KRISP-K002745/2020|EPI ISL 529741|B.1.1.1|South Africa|2020-08-15	0.0004065752	Africa
Africa|hCoV-19/Gambia/GC19-3373/2020|EPI ISL 561064|B.1.5|Gambia|2020-07-27	Africa|hCoV-19/South Africa/KRISP-K002745/2020|EPI ISL 529741|B.1.1.1|South Africa|2020-08-15	0.0002710464	Africa
Africa|hCoV-19/Gambia/GC19-3374/2020|EPI ISL 561065|B.1.5.12|Gambia|2020-07-27	Africa|hCoV-19/South Africa/KRISP-K002745/2020|EPI ISL 529741|B.1.1.1|South Africa|2020-08-15	0.0003726573	Africa
Africa|hCoV-19/Gambia/GC19-3375/2020|EPI ISL 561066|B.1.5.12|Gambia|2020-07-27	Africa|hCoV-19/South Africa/KRISP-K002745/2020|EPI ISL 529741|B.1.1.1|South Africa|2020-08-15	0.0003387645	Africa
Africa|hCoV-19/Gambia/GC19-3380/2020|EPI ISL 561067|B.1.5.12|Gambia|2020-07-27	Africa|hCoV-19/South Africa/KRISP-K002745/2020|EPI ISL 529741|B.1.1.1|South Africa|2020-08-15	0.0003726826	Africa
Africa|hCoV-19/Gambia/GC19-3381/2020|EPI ISL 561068|B.1.5.12|Gambia|2020-07-27	Africa|hCoV-19/South Africa/KRISP-K002745/2020|EPI ISL 529741|B.1.1.1|South Africa|2020-08-15	0.0005381590	Africa
Africa|hCoV-19/Gambia/GC19-3396/2020|EPI ISL 561069|B.1.5.12|Gambia|2020-07-27	Africa|hCoV-19/South Africa/KRISP-K002745/2020|EPI ISL 529741|B.1.1.1|South Africa|2020-08-15	0.0005045140	Africa
Africa|hCoV-19/Gambia/GC19-3398/2020|EPI ISL 561070|B.1.1.242|Gambia|2020-07-27	Africa|hCoV-19/South Africa/KRISP-K002745/2020|EPI ISL 529741|B.1.1.1|South Africa|2020-08-15	0.0004371778	Africa
Africa|hCoV-19/Gambia/GC19-3399/2020|EPI ISL 561172|B.1.5|Gambia|2020-07-27	Africa|hCoV-19/South Africa/KRISP-K002745/2020|EPI ISL 529741|B.1.1.1|South Africa|2020-08-15	0.0002690586	Africa
Africa|hCoV-19/Gambia/GC19-3400/2020|EPI ISL 561173|B.1.5|Gambia|2020-07-27	Africa|hCoV-19/South Africa/KRISP-K002745/2020|EPI ISL 529741|B.1.1.1|South Africa|2020-08-15	0.0003363188	Africa
Africa|hCoV-19/Gambia/GC19-3407/2020|EPI ISL 561174|B.1.1.242|Gambia|2020-07-27	Africa|hCoV-19/South Africa/KRISP-K002745/2020|EPI ISL 529741|B.1.1.1|South Africa|2020-08-15	0.0003026748	Africa
Africa|hCoV-19/Gambia/GC19-3411/2020|EPI ISL 561175|B.1.5.12|Gambia|2020-07-27	Africa|hCoV-19/South Africa/KRISP-K002745/2020|EPI ISL 529741|B.1.1.1|South Africa|2020-08-15	0.0004441669	Africa
Africa|hCoV-19/Gambia/GC19-3418/2020|EPI ISL 561176|B.1.1.242|Gambia|2020-07-27	Africa|hCoV-19/South Africa/KRISP-K002745/2020|EPI ISL 529741|B.1.1.1|South Africa|2020-08-15	0.0003699296	Africa
Africa|hCoV-19/Gambia/GC19-3429/2020|EPI ISL 561178|B.1.5.12|Gambia|2020-07-27	Africa|hCoV-19/South Africa/KRISP-K002745/2020|EPI ISL 529741|B.1.1.1|South Africa|2020-08-15	0.0003699134	Africa
Africa|hCoV-19/Gambia/GC19-3432/2020|EPI ISL 561179|B.1.5.12|Gambia|2020-07-27	Africa|hCoV-19/South Africa/KRISP-K002745/2020|EPI ISL 529741|B.1.1.1|South Africa|2020-08-15	0.0005422233	Africa
Africa|hCoV-19/Gambia/GC19-3438/2020|EPI ISL 561180|B.1.5.12|Gambia|2020-07-27	Africa|hCoV-19/South Africa/KRISP-K002745/2020|EPI ISL 529741|B.1.1.1|South Africa|2020-08-15	0.0005045428	Africa
Africa|hCoV-19/Gambia/GC19-3445/2020|EPI ISL 561181|B.1.5.12|Gambia|2020-07-27	Africa|hCoV-19/South Africa/KRISP-K002745/2020|EPI ISL 529741|B.1.1.1|South Africa|2020-08-15	0.0005718056	Africa
Africa|hCoV-19/Gambia/GC19-3448/2020|EPI ISL 561183|B.1.5|Gambia|2020-07-27	Africa|hCoV-19/South Africa/KRISP-K002745/2020|EPI ISL 529741|B.1.1.1|South Africa|2020-08-15	0.0003078671	Africa
Africa|hCoV-19/Gambia/GC19-3497/2020|EPI ISL 561184|B.1.5.12|Gambia|2020-07-27	Africa|hCoV-19/South Africa/KRISP-K002745/2020|EPI ISL 529741|B.1.1.1|South Africa|2020-08-15	0.0005044801	Africa
Africa|hCoV-19/Gambia/GC19-3503/2020|EPI ISL 561186|B.1.5.12|Gambia|2020-07-27	Africa|hCoV-19/South Africa/KRISP-K002745/2020|EPI ISL 529741|B.1.1.1|South Africa|2020-08-15	0.0004099078	Africa
Africa|hCoV-19/Gambia/GC19-3504/2020|EPI ISL 561187|B.1.5.12|Gambia|2020-07-27	Africa|hCoV-19/South Africa/KRISP-K002745/2020|EPI ISL 529741|B.1.1.1|South Africa|2020-08-15	0.0004743636	Africa
Africa|hCoV-19/Gambia/GC19-3505/2020|EPI ISL 561188|B.1.5.12|Gambia|2020-07-27	Africa|hCoV-19/South Africa/KRISP-K002745/2020|EPI ISL 529741|B.1.1.1|South Africa|2020-08-15	0.0004372234	Africa
Africa|hCoV-19/Gambia/GC19-3529/2020|EPI ISL 561191|B.1.5.12|Gambia|2020-07-27	Africa|hCoV-19/South Africa/KRISP-K002745/2020|EPI ISL 529741|B.1.1.1|South Africa|2020-08-15	0.0005045259	Africa
Africa|hCoV-19/Gambia/GC19-3530/2020|EPI ISL 561192|B.1.5.12|Gambia|2020-07-27	Africa|hCoV-19/South Africa/KRISP-K002745/2020|EPI ISL 529741|B.1.1.1|South Africa|2020-08-15	0.0003794303	Africa
Africa|hCoV-19/Gambia/GC19-3533/2020|EPI ISL 561193|B.1.1.293|Gambia|2020-07-27	Africa|hCoV-19/South Africa/KRISP-K002745/2020|EPI ISL 529741|B.1.1.1|South Africa|2020-08-15	0.0003026605	Africa
Africa|hCoV-19/Gambia/GC19-3535/2020|EPI ISL 561194|B.1.1.242|Gambia|2020-07-27	Africa|hCoV-19/South Africa/KRISP-K002745/2020|EPI ISL 529741|B.1.1.1|South Africa|2020-08-15	0.0003699172	Africa
Africa|hCoV-19/Gambia/GC19-3550/2020|EPI ISL 561195|B.1.5.12|Gambia|2020-07-27	Africa|hCoV-19/South Africa/KRISP-K002745/2020|EPI ISL 529741|B.1.1.1|South Africa|2020-08-15	0.0004708749	Africa
Africa|hCoV-19/Gambia/GC19-3565/2020|EPI ISL 561196|B.1.5.12|Gambia|2020-07-27	Africa|hCoV-19/South Africa/KRISP-K002745/2020|EPI ISL 529741|B.1.1.1|South Africa|2020-08-15	0.0004035501	Africa
Africa|hCoV-19/Gambia/GC19-3578/2020|EPI ISL 561197|B.1.5.12|Gambia|2020-07-27	Africa|hCoV-19/South Africa/KRISP-K002745/2020|EPI ISL 529741|B.1.1.1|South Africa|2020-08-15	0.0004373940	Africa
Africa|hCoV-19/Gambia/GC19-3629/2020|EPI ISL 561199|B.1.5.12|Gambia|2020-07-27	Africa|hCoV-19/South Africa/KRISP-K002745/2020|EPI ISL 529741|B.1.1.1|South Africa|2020-08-15	0.0005381826	Africa
Africa|hCoV-19/Gambia/GC19-3656/2020|EPI ISL 561201|B.1.5.12|Gambia|2020-07-27	Africa|hCoV-19/South Africa/KRISP-K002745/2020|EPI ISL 529741|B.1.1.1|South Africa|2020-08-15	0.0004372322	Africa
Africa|hCoV-19/Gambia/GC19-3659/2020|EPI ISL 561202|B.1.1|Gambia|2020-07-27	Africa|hCoV-19/South Africa/KRISP-K002745/2020|EPI ISL 529741|B.1.1.1|South Africa|2020-08-15	0.0003363142	Africa
Africa|hCoV-19/Gambia/GC19-3666/2020|EPI ISL 561204|B.1.5.12|Gambia|2020-07-27	Africa|hCoV-19/South Africa/KRISP-K002745/2020|EPI ISL 529741|B.1.1.1|South Africa|2020-08-15	0.0005086362	Africa
Africa|hCoV-19/Gambia/GC19-3769/2020|EPI ISL 561072|B.1.292|Gambia|2020-07-27	Africa|hCoV-19/South Africa/KRISP-K002745/2020|EPI ISL 529741|B.1.1.1|South Africa|2020-08-15	0.0004440545	Africa
Africa|hCoV-19/Gambia/GC19-3773/2020|EPI ISL 561073|B.1.5.12|Gambia|2020-07-27	Africa|hCoV-19/South Africa/KRISP-K002745/2020|EPI ISL 529741|B.1.1.1|South Africa|2020-08-15	0.0005045139	Africa
Africa|hCoV-19/Gambia/GC19-3774/2020|EPI ISL 561074|B.1.5.12|Gambia|2020-07-27	Africa|hCoV-19/South Africa/KRISP-K002745/2020|EPI ISL 529741|B.1.1.1|South Africa|2020-08-15	0.0004708702	Africa
Africa|hCoV-19/Gambia/GC19-3794/2020|EPI ISL 561078|B.1.5.12|Gambia|2020-07-27	Africa|hCoV-19/South Africa/KRISP-K002745/2020|EPI ISL 529741|B.1.1.1|South Africa|2020-08-15	0.0004782356	Africa
Africa|hCoV-19/Gambia/GC19-3796/2020|EPI ISL 561079|B.1.5.12|Gambia|2020-07-27	Africa|hCoV-19/South Africa/KRISP-K002745/2020|EPI ISL 529741|B.1.1.1|South Africa|2020-08-15	0.0005044901	Africa
Africa|hCoV-19/Gambia/GC19-3798/2020|EPI ISL 561080|B.1.1.242|Gambia|2020-07-27	Africa|hCoV-19/South Africa/KRISP-K002745/2020|EPI ISL 529741|B.1.1.1|South Africa|2020-08-15	0.0004074823	Africa
Africa|hCoV-19/Gambia/GC19-3799/2020|EPI ISL 561081|B.1.1.242|Gambia|2020-07-27	Africa|hCoV-19/South Africa/KRISP-K002745/2020|EPI ISL 529741|B.1.1.1|South Africa|2020-08-15	0.0004035231	Africa
Africa|hCoV-19/Gambia/GC19-3802/2020|EPI ISL 561082|B.1.5.12|Gambia|2020-07-27	Africa|hCoV-19/South Africa/KRISP-K002745/2020|EPI ISL 529741|B.1.1.1|South Africa|2020-08-15	0.0005381518	Africa
Africa|hCoV-19/Gambia/GC19-3805/2020|EPI ISL 561083|B.1.5.12|Gambia|2020-07-27	Africa|hCoV-19/South Africa/KRISP-K002745/2020|EPI ISL 529741|B.1.1.1|South Africa|2020-08-15	0.0005045021	Africa
Africa|hCoV-19/Gambia/GC19-3806/2020|EPI ISL 561084|B.1.1.293|Gambia|2020-07-27	Africa|hCoV-19/South Africa/KRISP-K002745/2020|EPI ISL 529741|B.1.1.1|South Africa|2020-08-15	0.0003026360	Africa
Africa|hCoV-19/Gambia/GC19-3807/2020|EPI ISL 561085|B.1.1.293|Gambia|2020-07-27	Africa|hCoV-19/South Africa/KRISP-K002745/2020|EPI ISL 529741|B.1.1.1|South Africa|2020-08-15	0.0003362950	Africa
Africa|hCoV-19/Gambia/GC19-3812/2020|EPI ISL 561086|B.1.1.293|Gambia|2020-07-27	Africa|hCoV-19/South Africa/KRISP-K002745/2020|EPI ISL 529741|B.1.1.1|South Africa|2020-08-15	0.0003706922	Africa
Africa|hCoV-19/Gambia/GC19-3813/2020|EPI ISL 561087|B.1.1.293|Gambia|2020-07-27	Africa|hCoV-19/South Africa/KRISP-K002745/2020|EPI ISL 529741|B.1.1.1|South Africa|2020-08-15	0.0003362837	Africa
Africa|hCoV-19/Gambia/GC19-3814/2020|EPI ISL 561088|B.1|Gambia|2020-07-27	Africa|hCoV-19/South Africa/KRISP-K002745/2020|EPI ISL 529741|B.1.1.1|South Africa|2020-08-15	0.0006055306	Africa
Africa|hCoV-19/Gambia/GC19-3816/2020|EPI ISL 561089|B.1.1.293|Gambia|2020-07-27	Africa|hCoV-19/South Africa/KRISP-K002745/2020|EPI ISL 529741|B.1.1.1|South Africa|2020-08-15	0.0003049014	Africa
Africa|hCoV-19/Gambia/GC19-3818/2020|EPI ISL 561090|B.1.1.293|Gambia|2020-07-27	Africa|hCoV-19/South Africa/KRISP-K002745/2020|EPI ISL 529741|B.1.1.1|South Africa|2020-08-15	0.0004035486	Africa
Africa|hCoV-19/Gambia/GC19-3820/2020|EPI ISL 561091|B.1.1.293|Gambia|2020-07-27	Africa|hCoV-19/South Africa/KRISP-K002745/2020|EPI ISL 529741|B.1.1.1|South Africa|2020-08-15	0.0003362837	Africa
Africa|hCoV-19/Gambia/GC19-3821/2020|EPI ISL 561092|B.1.5.12|Gambia|2020-07-27	Africa|hCoV-19/South Africa/KRISP-K002745/2020|EPI ISL 529741|B.1.1.1|South Africa|2020-08-15	0.0004139040	Africa
Africa|hCoV-19/Gambia/GC19-3822/2020|EPI ISL 561093|B.1.5.12|Gambia|2020-07-27	Africa|hCoV-19/South Africa/KRISP-K002745/2020|EPI ISL 529741|B.1.1.1|South Africa|2020-08-15	0.0005045140	Africa
Africa|hCoV-19/Gambia/GC19-3823/2020|EPI ISL 561094|B.1.5.12|Gambia|2020-07-27	Africa|hCoV-19/South Africa/KRISP-K002745/2020|EPI ISL 529741|B.1.1.1|South Africa|2020-08-15	0.0005082896	Africa
Africa|hCoV-19/Gambia/GC19-3835/2020|EPI ISL 561096|B.1.1.293|Gambia|2020-07-27	Africa|hCoV-19/South Africa/KRISP-K002745/2020|EPI ISL 529741|B.1.1.1|South Africa|2020-08-15	0.0003026461	Africa
Africa|hCoV-19/Gambia/GC19-3836/2020|EPI ISL 561097|B.1.5.12|Gambia|2020-07-27	Africa|hCoV-19/South Africa/KRISP-K002745/2020|EPI ISL 529741|B.1.1.1|South Africa|2020-08-15	0.0004708385	Africa
Africa|hCoV-19/Gambia/GC19-3839/2020|EPI ISL 561098|B.1.5.12|Gambia|2020-07-27	Africa|hCoV-19/South Africa/KRISP-K002745/2020|EPI ISL 529741|B.1.1.1|South Africa|2020-08-15	0.0005045140	Africa
Africa|hCoV-19/Gambia/GC19-3842/2020|EPI ISL 561099|B.1.1.293|Gambia|2020-07-27	Africa|hCoV-19/South Africa/KRISP-K002745/2020|EPI ISL 529741|B.1.1.1|South Africa|2020-08-15	0.0004035567	Africa
Africa|hCoV-19/Gambia/GC19-3846/2020|EPI ISL 561100|B.1.1.293|Gambia|2020-07-27	Africa|hCoV-19/South Africa/KRISP-K002745/2020|EPI ISL 529741|B.1.1.1|South Africa|2020-08-15	0.0003699195	Africa
Africa|hCoV-19/Gambia/GC19-3852/2020|EPI ISL 561101|B.1.5.12|Gambia|2020-07-27	Africa|hCoV-19/South Africa/KRISP-K002745/2020|EPI ISL 529741|B.1.1.1|South Africa|2020-08-15	0.0005124460	Africa
Africa|hCoV-19/Gambia/GC19-3854/2020|EPI ISL 561102|B.1.1.293|Gambia|2020-07-27	Africa|hCoV-19/South Africa/KRISP-K002745/2020|EPI ISL 529741|B.1.1.1|South Africa|2020-08-15	0.0004035567	Africa
Africa|hCoV-19/Gambia/GC192573/2020|EPI ISL 561115|B.1.5.12|Gambia|2020-07-21	Africa|hCoV-19/South Africa/KRISP-K002745/2020|EPI ISL 529741|B.1.1.1|South Africa|2020-08-15	0.0005045360	Africa
Africa|hCoV-19/Gambia/GC192576/2020|EPI ISL 561117|B.1.5.12|Gambia|2020-07-21	Africa|hCoV-19/South Africa/KRISP-K002745/2020|EPI ISL 529741|B.1.1.1|South Africa|2020-08-15	0.0004068882	Africa
Africa|hCoV-19/Gambia/GC192579/2020|EPI ISL 561118|B.1.5.12|Gambia|2020-07-21	Africa|hCoV-19/South Africa/KRISP-K002745/2020|EPI ISL 529741|B.1.1.1|South Africa|2020-08-15	0.0004092747	Africa
Africa|hCoV-19/Gambia/GC192602/2020|EPI ISL 561120|B.1.1.293|Gambia|2020-07-21	Africa|hCoV-19/South Africa/KRISP-K002745/2020|EPI ISL 529741|B.1.1.1|South Africa|2020-08-15	0.0004035487	Africa
Africa|hCoV-19/Gambia/GC192610/2020|EPI ISL 561121|B.1.1.293|Gambia|2020-07-21	Africa|hCoV-19/South Africa/KRISP-K002745/2020|EPI ISL 529741|B.1.1.1|South Africa|2020-08-15	0.0004035486	Africa
Africa|hCoV-19/Gambia/GC192751/2020|EPI ISL 561138|B.1.5.12|Gambia|2020-07-21	Africa|hCoV-19/South Africa/KRISP-K002745/2020|EPI ISL 529741|B.1.1.1|South Africa|2020-08-15	0.0005381934	Africa
Africa|hCoV-19/Gambia/GC192756/2020|EPI ISL 561139|B.1.5.12|Gambia|2020-07-22	Africa|hCoV-19/South Africa/KRISP-K002745/2020|EPI ISL 529741|B.1.1.1|South Africa|2020-08-15	0.0004708702	Africa
Africa|hCoV-19/Gambia/GC192772/2020|EPI ISL 561140|B.1.1|Gambia|2020-07-22	Africa|hCoV-19/South Africa/KRISP-K002745/2020|EPI ISL 529741|B.1.1.1|South Africa|2020-08-15	0.0003699121	Africa
Africa|hCoV-19/Gambia/GC192778/2020|EPI ISL 561141|B.1.1|Gambia|2020-07-22	Africa|hCoV-19/South Africa/KRISP-K002745/2020|EPI ISL 529741|B.1.1.1|South Africa|2020-08-15	0.0003699494	Africa
Africa|hCoV-19/Gambia/GC192781/2020|EPI ISL 561142|B.1.5.12|Gambia|2020-07-22	Africa|hCoV-19/South Africa/KRISP-K002745/2020|EPI ISL 529741|B.1.1.1|South Africa|2020-08-15	0.0005045140	Africa
Africa|hCoV-19/Gambia/GC192782/2020|EPI ISL 561143|B.1.5.12|Gambia|2020-07-22	Africa|hCoV-19/South Africa/KRISP-K002745/2020|EPI ISL 529741|B.1.1.1|South Africa|2020-08-15	0.0005045259	Africa
Africa|hCoV-19/Gambia/GC192786/2020|EPI ISL 561144|B.1.1.293|Gambia|2020-07-22	Africa|hCoV-19/South Africa/KRISP-K002745/2020|EPI ISL 529741|B.1.1.1|South Africa|2020-08-15	0.0003362690	Africa
Africa|hCoV-19/Gambia/GC192789/2020|EPI ISL 561145|B.1|Gambia|2020-07-22	Africa|hCoV-19/South Africa/KRISP-K002745/2020|EPI ISL 529741|B.1.1.1|South Africa|2020-08-15	0.0004372072	Africa
Africa|hCoV-19/Gambia/GC192811/2020|EPI ISL 561147|B.1.5.12|Gambia|2020-07-22	Africa|hCoV-19/South Africa/KRISP-K002745/2020|EPI ISL 529741|B.1.1.1|South Africa|2020-08-15	0.0004785952	Africa
Africa|hCoV-19/Gambia/GC192812/2020|EPI ISL 561148|B.1.1.293|Gambia|2020-07-22	Africa|hCoV-19/South Africa/KRISP-K002745/2020|EPI ISL 529741|B.1.1.1|South Africa|2020-08-15	0.0002689926	Africa
Africa|hCoV-19/Gambia/NPHL-038/2020|EPI ISL 561205|B.1.1|Gambia|2020	Africa|hCoV-19/South Africa/KRISP-K002745/2020|EPI ISL 529741|B.1.1.1|South Africa|2020-08-15	0.0004035582	Africa
Africa|hCoV-19/Gambia/NPHL-061/2020|EPI ISL 561206|B.1.5.12|Gambia|2020	Africa|hCoV-19/South Africa/KRISP-K002745/2020|EPI ISL 529741|B.1.1.1|South Africa|2020-08-15	0.0005718191	Africa
Africa|hCoV-19/Gambia/NPHL-1168/2020|EPI ISL 561212|B.1.5.12|Gambia|2020-06-27	Africa|hCoV-19/South Africa/KRISP-K002745/2020|EPI ISL 529741|B.1.1.1|South Africa|2020-08-15	0.0005718534	Africa
Africa|hCoV-19/Gambia/NPHL-1208/2020|EPI ISL 561213|B.1.5.12|Gambia|2020-06-30	Africa|hCoV-19/South Africa/KRISP-K002745/2020|EPI ISL 529741|B.1.1.1|South Africa|2020-08-15	0.0003408111	Africa
Africa|hCoV-19/Gambia/NPHL-1209/2020|EPI ISL 561214|B.1.5.12|Gambia|2020-06-30	Africa|hCoV-19/South Africa/KRISP-K002745/2020|EPI ISL 529741|B.1.1.1|South Africa|2020-08-15	0.0003092177	Africa
Africa|hCoV-19/Gambia/NPHL-1212/2020|EPI ISL 561215|B.1.5.12|Gambia|2020-06-30	Africa|hCoV-19/South Africa/KRISP-K002745/2020|EPI ISL 529741|B.1.1.1|South Africa|2020-08-15	0.0004371881	Africa
Africa|hCoV-19/Gambia/NPHL-1224/2020|EPI ISL 561217|B.1.1.293|Gambia|2020-06-30	Africa|hCoV-19/South Africa/KRISP-K002745/2020|EPI ISL 529741|B.1.1.1|South Africa|2020-08-15	0.0002459980	Africa
Africa|hCoV-19/Gambia/NPHL-1230/2020|EPI ISL 561218|B.1.5|Gambia|2020-06-30	Africa|hCoV-19/South Africa/KRISP-K002745/2020|EPI ISL 529741|B.1.1.1|South Africa|2020-08-15	0.0002726066	Africa
Africa|hCoV-19/Gambia/NPHL-1248/2020|EPI ISL 561222|B.1.5|Gambia|2020-07-01	Africa|hCoV-19/South Africa/KRISP-K002745/2020|EPI ISL 529741|B.1.1.1|South Africa|2020-08-15	0.0002725885	Africa
Africa|hCoV-19/Gambia/NPHL-1258/2020|EPI ISL 561223|B.1.292|Gambia|2020-07-02	Africa|hCoV-19/South Africa/KRISP-K002745/2020|EPI ISL 529741|B.1.1.1|South Africa|2020-08-15	0.0004035581	Africa
Africa|hCoV-19/Gambia/NPHL-1422/2020|EPI ISL 561228|B.1.5|Gambia|2020-07-04	Africa|hCoV-19/South Africa/KRISP-K002745/2020|EPI ISL 529741|B.1.1.1|South Africa|2020-08-15	0.0002121609	Africa
Africa|hCoV-19/Gambia/NPHL-1424/2020|EPI ISL 561229|B.1.292|Gambia|2020-07-04	Africa|hCoV-19/South Africa/KRISP-K002745/2020|EPI ISL 529741|B.1.1.1|South Africa|2020-08-15	0.0004036795	Africa
Africa|hCoV-19/Gambia/NPHL-1446/2020|EPI ISL 561230|B.1.5|Gambia|2020-07-04	Africa|hCoV-19/South Africa/KRISP-K002745/2020|EPI ISL 529741|B.1.1.1|South Africa|2020-08-15	0.0002725885	Africa
Africa|hCoV-19/Gambia/NPHL-1477/2020|EPI ISL 561231|B.1.5|Gambia|2020	Africa|hCoV-19/South Africa/KRISP-K002745/2020|EPI ISL 529741|B.1.1.1|South Africa|2020-08-15	0.0002815073	Africa
Africa|hCoV-19/Gambia/NPHL-1514/2020|EPI ISL 561232|B.1.1|Gambia|2020	Africa|hCoV-19/South Africa/KRISP-K002745/2020|EPI ISL 529741|B.1.1.1|South Africa|2020-08-15	0.0003026228	Africa
Africa|hCoV-19/Gambia/NPHL-1641/2020|EPI ISL 561235|B.1.292|Gambia|2020-07-31	Africa|hCoV-19/South Africa/KRISP-K002745/2020|EPI ISL 529741|B.1.1.1|South Africa|2020-08-15	0.0004530232	Africa
Africa|hCoV-19/Gambia/NPHL-1645/2020|EPI ISL 561236|B.1.1.293|Gambia|2020-08-04	Africa|hCoV-19/South Africa/KRISP-K002745/2020|EPI ISL 529741|B.1.1.1|South Africa|2020-08-15	0.0003382557	Africa
Africa|hCoV-19/Gambia/NPHL-1711/2020|EPI ISL 561237|B.1.1.293|Gambia|2020-08-04	Africa|hCoV-19/South Africa/KRISP-K002745/2020|EPI ISL 529741|B.1.1.1|South Africa|2020-08-15	0.0002689926	Africa
Africa|hCoV-19/Gambia/NPHL-1746/2020|EPI ISL 561238|B.1.1|Gambia|2020-07-20	Africa|hCoV-19/South Africa/KRISP-K002745/2020|EPI ISL 529741|B.1.1.1|South Africa|2020-08-15	0.0002017634	Africa
Africa|hCoV-19/Gambia/NPHL-1921/2020|EPI ISL 561239|B.1.1|Gambia|2020	Africa|hCoV-19/South Africa/KRISP-K002745/2020|EPI ISL 529741|B.1.1.1|South Africa|2020-08-15	0.0003699121	Africa
Africa|hCoV-19/Gambia/NPHL-1968/2020|EPI ISL 561240|B.1.1|Gambia|2020-07-16	Africa|hCoV-19/South Africa/KRISP-K002745/2020|EPI ISL 529741|B.1.1.1|South Africa|2020-08-15	0.0003699121	Africa
Africa|hCoV-19/Gambia/NPHL-2037/2020|EPI ISL 561241|B.1.1|Gambia|2020-07-15	Africa|hCoV-19/South Africa/KRISP-K002745/2020|EPI ISL 529741|B.1.1.1|South Africa|2020-08-15	0.0003362882	Africa
Africa|hCoV-19/Gambia/NPHL-2268/2020|EPI ISL 561242|B.1.1|Gambia|2020	Africa|hCoV-19/South Africa/KRISP-K002745/2020|EPI ISL 529741|B.1.1.1|South Africa|2020-08-15	0.0001685164	Africa
Africa|hCoV-19/Gambia/NPHL-2344/2020|EPI ISL 561243|B.1.292|Gambia|2020	Africa|hCoV-19/South Africa/KRISP-K002745/2020|EPI ISL 529741|B.1.1.1|South Africa|2020-08-15	0.0004708779	Africa
Africa|hCoV-19/Gambia/NPHL-2374/2020|EPI ISL 561244|B.1.5.12|Gambia|2020	Africa|hCoV-19/South Africa/KRISP-K002745/2020|EPI ISL 529741|B.1.1.1|South Africa|2020-08-15	0.0004372028	Africa
Africa|hCoV-19/Gambia/NPHL-242/2020|EPI ISL 561245|B.1.5|Gambia|2020	Africa|hCoV-19/South Africa/KRISP-K002745/2020|EPI ISL 529741|B.1.1.1|South Africa|2020-08-15	0.0002690415	Africa
Africa|hCoV-19/Gambia/NPHL-243/2020|EPI ISL 561246|B.1.5|Gambia|2020	Africa|hCoV-19/South Africa/KRISP-K002745/2020|EPI ISL 529741|B.1.1.1|South Africa|2020-08-15	0.0002405142	Africa
Africa|hCoV-19/Gambia/NPHL-244/2020|EPI ISL 561247|B.1.1.293|Gambia|2020	Africa|hCoV-19/South Africa/KRISP-K002745/2020|EPI ISL 529741|B.1.1.1|South Africa|2020-08-15	0.0003052675	Africa
Africa|hCoV-19/Gambia/NPHL-2443/2020|EPI ISL 561248|B.1.5.12|Gambia|2020	Africa|hCoV-19/South Africa/KRISP-K002745/2020|EPI ISL 529741|B.1.1.1|South Africa|2020-08-15	0.0004371880	Africa
Africa|hCoV-19/Gambia/NPHL-2444/2020|EPI ISL 561249|B.1.292|Gambia|2020-07-21	Africa|hCoV-19/South Africa/KRISP-K002745/2020|EPI ISL 529741|B.1.1.1|South Africa|2020-08-15	0.0004371968	Africa
Africa|hCoV-19/Gambia/NPHL-2446/2020|EPI ISL 561250|B.1.1|Gambia|2020	Africa|hCoV-19/South Africa/KRISP-K002745/2020|EPI ISL 529741|B.1.1.1|South Africa|2020-08-15	0.0003793897	Africa
Africa|hCoV-19/Gambia/NPHL-245/2020|EPI ISL 561251|B.1.1|Gambia|2020	Africa|hCoV-19/South Africa/KRISP-K002745/2020|EPI ISL 529741|B.1.1.1|South Africa|2020-08-15	0.0002032462	Africa
Africa|hCoV-19/Gambia/NPHL-2457/2020|EPI ISL 561252|B.1.1|Gambia|2020-07-21	Africa|hCoV-19/South Africa/KRISP-K002745/2020|EPI ISL 529741|B.1.1.1|South Africa|2020-08-15	0.0003793766	Africa
Africa|hCoV-19/Gambia/NPHL-2458/2020|EPI ISL 561253|B.1.292|Gambia|2020-07-21	Africa|hCoV-19/South Africa/KRISP-K002745/2020|EPI ISL 529741|B.1.1.1|South Africa|2020-08-15	0.0004485383	Africa
Africa|hCoV-19/Gambia/NPHL-2463/2020|EPI ISL 561254|B.1.1|Gambia|2020	Africa|hCoV-19/South Africa/KRISP-K002745/2020|EPI ISL 529741|B.1.1.1|South Africa|2020-08-15	0.0003831953	Africa
Africa|hCoV-19/Gambia/NPHL-2465/2020|EPI ISL 561255|B.1.1|Gambia|2020-07-21	Africa|hCoV-19/South Africa/KRISP-K002745/2020|EPI ISL 529741|B.1.1.1|South Africa|2020-08-15	0.0003794028	Africa
Africa|hCoV-19/Gambia/NPHL-2469/2020|EPI ISL 561256|B.1.5.12|Gambia|2020-07-21	Africa|hCoV-19/South Africa/KRISP-K002745/2020|EPI ISL 529741|B.1.1.1|South Africa|2020-08-15	0.0005174532	Africa
Africa|hCoV-19/Gambia/NPHL-247/2020|EPI ISL 561257|B.1.1.293|Gambia|2020	Africa|hCoV-19/South Africa/KRISP-K002745/2020|EPI ISL 529741|B.1.1.1|South Africa|2020-08-15	0.0003026401	Africa
Africa|hCoV-19/Gambia/NPHL-2470/2020|EPI ISL 561258|B.1.1|Gambia|2020-07-21	Africa|hCoV-19/South Africa/KRISP-K002745/2020|EPI ISL 529741|B.1.1.1|South Africa|2020-08-15	0.0003793897	Africa
Africa|hCoV-19/Gambia/NPHL-2472/2020|EPI ISL 561259|B.1.5.12|Gambia|2020-07-21	Africa|hCoV-19/South Africa/KRISP-K002745/2020|EPI ISL 529741|B.1.1.1|South Africa|2020-08-15	0.0003104119	Africa
Africa|hCoV-19/Gambia/NPHL-2473/2020|EPI ISL 561260|B.1.5.12|Gambia|2020-07-21	Africa|hCoV-19/South Africa/KRISP-K002745/2020|EPI ISL 529741|B.1.1.1|South Africa|2020-08-15	0.0005718612	Africa
Africa|hCoV-19/Gambia/NPHL-2478/2020|EPI ISL 561261|B.1.5.12|Gambia|2020-07-21	Africa|hCoV-19/South Africa/KRISP-K002745/2020|EPI ISL 529741|B.1.1.1|South Africa|2020-08-15	0.0003483984	Africa
Africa|hCoV-19/Gambia/NPHL-2497/2020|EPI ISL 561262|B.1.1.242|Gambia|2020-07-21	Africa|hCoV-19/South Africa/KRISP-K002745/2020|EPI ISL 529741|B.1.1.1|South Africa|2020-08-15	0.0003483413	Africa
Africa|hCoV-19/Gambia/NPHL-2504/2020|EPI ISL 561264|B.1.5.12|Gambia|2020-07-23	Africa|hCoV-19/South Africa/KRISP-K002745/2020|EPI ISL 529741|B.1.1.1|South Africa|2020-08-15	0.0005817042	Africa
Africa|hCoV-19/Gambia/NPHL-2514/2020|EPI ISL 561265|B.1.5.12|Gambia|2020-07-21	Africa|hCoV-19/South Africa/KRISP-K002745/2020|EPI ISL 529741|B.1.1.1|South Africa|2020-08-15	0.0005174585	Africa
Africa|hCoV-19/Gambia/NPHL-2521/2020|EPI ISL 561266|B.1.5.12|Gambia|2020-07-23	Africa|hCoV-19/South Africa/KRISP-K002745/2020|EPI ISL 529741|B.1.1.1|South Africa|2020-08-15	0.0005174372	Africa
Africa|hCoV-19/Gambia/NPHL-2522/2020|EPI ISL 561267|B.1.1.293|Gambia|2020-07-22	Africa|hCoV-19/South Africa/KRISP-K002745/2020|EPI ISL 529741|B.1.1.1|South Africa|2020-08-15	0.0003451818	Africa
Africa|hCoV-19/Gambia/NPHL-2524/2020|EPI ISL 561268|B.1.1|Gambia|2020-07-24	Africa|hCoV-19/South Africa/KRISP-K002745/2020|EPI ISL 529741|B.1.1.1|South Africa|2020-08-15	0.0003362883	Africa
Africa|hCoV-19/Gambia/NPHL-2529/2020|EPI ISL 561269|B.1.1.293|Gambia|2020-07-21	Africa|hCoV-19/South Africa/KRISP-K002745/2020|EPI ISL 529741|B.1.1.1|South Africa|2020-08-15	0.0003103723	Africa
Africa|hCoV-19/Gambia/NPHL-253/2020|EPI ISL 561270|B.1.1.293|Gambia|2020	Africa|hCoV-19/South Africa/KRISP-K002745/2020|EPI ISL 529741|B.1.1.1|South Africa|2020-08-15	0.0003362623	Africa
Africa|hCoV-19/Gambia/NPHL-2537/2020|EPI ISL 561271|B.1.1|Gambia|2020	Africa|hCoV-19/South Africa/KRISP-K002745/2020|EPI ISL 529741|B.1.1.1|South Africa|2020-08-15	0.0004098700	Africa
Africa|hCoV-19/Gambia/NPHL-2538/2020|EPI ISL 561272|B.1.5.12|Gambia|2020-07-21	Africa|hCoV-19/South Africa/KRISP-K002745/2020|EPI ISL 529741|B.1.1.1|South Africa|2020-08-15	0.0004829197	Africa
Africa|hCoV-19/Gambia/NPHL-2550/2020|EPI ISL 561274|B.1.292|Gambia|2020-07-21	Africa|hCoV-19/South Africa/KRISP-K002745/2020|EPI ISL 529741|B.1.1.1|South Africa|2020-08-15	0.0004139125	Africa
Africa|hCoV-19/Gambia/NPHL-2554/2020|EPI ISL 561275|B.1.5.12|Gambia|2020	Africa|hCoV-19/South Africa/KRISP-K002745/2020|EPI ISL 529741|B.1.1.1|South Africa|2020-08-15	0.0004139325	Africa
Africa|hCoV-19/Gambia/NPHL-2555/2020|EPI ISL 561276|B.1.1|Gambia|2020-07-21	Africa|hCoV-19/South Africa/KRISP-K002745/2020|EPI ISL 529741|B.1.1.1|South Africa|2020-08-15	0.0003484528	Africa
Africa|hCoV-19/Gambia/NPHL-256/2020|EPI ISL 561277|B.1.1.293|Gambia|2020	Africa|hCoV-19/South Africa/KRISP-K002745/2020|EPI ISL 529741|B.1.1.1|South Africa|2020-08-15	0.0002353796	Africa
Africa|hCoV-19/Gambia/NPHL-2560/2020|EPI ISL 561278|B.1.1|Gambia|2020	Africa|hCoV-19/South Africa/KRISP-K002745/2020|EPI ISL 529741|B.1.1.1|South Africa|2020-08-15	0.0003793766	Africa
Africa|hCoV-19/Gambia/NPHL-2567/2020|EPI ISL 561279|B.1|Gambia|2020	Africa|hCoV-19/South Africa/KRISP-K002745/2020|EPI ISL 529741|B.1.1.1|South Africa|2020-08-15	0.0006392119	Africa
Africa|hCoV-19/Gambia/NPHL-2573/2020|EPI ISL 561280|B.1.1.293|Gambia|2020	Africa|hCoV-19/South Africa/KRISP-K002745/2020|EPI ISL 529741|B.1.1.1|South Africa|2020-08-15	0.0003104151	Africa
Africa|hCoV-19/Gambia/NPHL-2586/2020|EPI ISL 561281|B.1.5.12|Gambia|2020-07-23	Africa|hCoV-19/South Africa/KRISP-K002745/2020|EPI ISL 529741|B.1.1.1|South Africa|2020-08-15	0.0004180416	Africa
Africa|hCoV-19/Gambia/NPHL-2588/2020|EPI ISL 561282|B.1.1|Gambia|2020	Africa|hCoV-19/South Africa/KRISP-K002745/2020|EPI ISL 529741|B.1.1.1|South Africa|2020-08-15	0.0004035487	Africa
Africa|hCoV-19/Gambia/NPHL-2615/2020|EPI ISL 561283|B.1.1.293|Gambia|2020-08-18	Africa|hCoV-19/South Africa/KRISP-K002745/2020|EPI ISL 529741|B.1.1.1|South Africa|2020-08-15	0.0003362623	Africa
Africa|hCoV-19/Gambia/NPHL-2626/2020|EPI ISL 561284|B.1.1.293|Gambia|2020	Africa|hCoV-19/South Africa/KRISP-K002745/2020|EPI ISL 529741|B.1.1.1|South Africa|2020-08-15	0.0003363109	Africa
Africa|hCoV-19/Gambia/NPHL-2640/2020|EPI ISL 561285|B.1.5.12|Gambia|2020-06-17	Africa|hCoV-19/South Africa/KRISP-K002745/2020|EPI ISL 529741|B.1.1.1|South Africa|2020-08-15	0.0004035677	Africa
Africa|hCoV-19/Gambia/NPHL-266/2020|EPI ISL 561286|B.1.5.12|Gambia|2020	Africa|hCoV-19/South Africa/KRISP-K002745/2020|EPI ISL 529741|B.1.1.1|South Africa|2020-08-15	0.0004829463	Africa
Africa|hCoV-19/Gambia/NPHL-2706/2020|EPI ISL 561287|B.1.292|Gambia|2020	Africa|hCoV-19/South Africa/KRISP-K002745/2020|EPI ISL 529741|B.1.1.1|South Africa|2020-08-15	0.0004708369	Africa
Africa|hCoV-19/Gambia/NPHL-2712/2020|EPI ISL 561288|B.1.5.12|Gambia|2020-08-03	Africa|hCoV-19/South Africa/KRISP-K002745/2020|EPI ISL 529741|B.1.1.1|South Africa|2020-08-15	0.0005045360	Africa
Africa|hCoV-19/Gambia/NPHL-2727/2020|EPI ISL 561289|B.1.5.12|Gambia|2020-08-04	Africa|hCoV-19/South Africa/KRISP-K002745/2020|EPI ISL 529741|B.1.1.1|South Africa|2020-08-15	0.0005045140	Africa
Africa|hCoV-19/Gambia/NPHL-2729/2020|EPI ISL 561290|B.1.1|Gambia|2020-07-23	Africa|hCoV-19/South Africa/KRISP-K002745/2020|EPI ISL 529741|B.1.1.1|South Africa|2020-08-15	0.0003699121	Africa
Africa|hCoV-19/Gambia/NPHL-2736/2020|EPI ISL 561291|B.1.1.242|Gambia|2020-07-25	Africa|hCoV-19/South Africa/KRISP-K002745/2020|EPI ISL 529741|B.1.1.1|South Africa|2020-08-15	0.0004035406	Africa
Africa|hCoV-19/Gambia/NPHL-2759/2020|EPI ISL 561292|B.1.5.12|Gambia|2020-08-07	Africa|hCoV-19/South Africa/KRISP-K002745/2020|EPI ISL 529741|B.1.1.1|South Africa|2020-08-15	0.0004709113	Africa
Africa|hCoV-19/Gambia/NPHL-2762/2020|EPI ISL 561293|B.1.5.12|Gambia|2020-07-25	Africa|hCoV-19/South Africa/KRISP-K002745/2020|EPI ISL 529741|B.1.1.1|South Africa|2020-08-15	0.0005381699	Africa
Africa|hCoV-19/Gambia/NPHL-2767/2020|EPI ISL 561294|B.1.1.293|Gambia|2020-07-25	Africa|hCoV-19/South Africa/KRISP-K002745/2020|EPI ISL 529741|B.1.1.1|South Africa|2020-08-15	0.0003699047	Africa
Africa|hCoV-19/Gambia/NPHL-2768/2020|EPI ISL 561295|B.1.1.293|Gambia|2020-07-27	Africa|hCoV-19/South Africa/KRISP-K002745/2020|EPI ISL 529741|B.1.1.1|South Africa|2020-08-15	0.0003026299	Africa
Africa|hCoV-19/Gambia/NPHL-277/2020|EPI ISL 561296|B.1.5.12|Gambia|2020	Africa|hCoV-19/South Africa/KRISP-K002745/2020|EPI ISL 529741|B.1.1.1|South Africa|2020-08-15	0.0005045259	Africa
Africa|hCoV-19/Gambia/NPHL-2785/2020|EPI ISL 561297|B.1.1.242|Gambia|2020-07-27	Africa|hCoV-19/South Africa/KRISP-K002745/2020|EPI ISL 529741|B.1.1.1|South Africa|2020-08-15	0.0003362669	Africa
Africa|hCoV-19/Gambia/NPHL-2790/2020|EPI ISL 561298|B.1.1.293|Gambia|2020	Africa|hCoV-19/South Africa/KRISP-K002745/2020|EPI ISL 529741|B.1.1.1|South Africa|2020-08-15	0.0003699121	Africa
Africa|hCoV-19/Gambia/NPHL-2825/2020|EPI ISL 561299|B.1.5.12|Gambia|2020	Africa|hCoV-19/South Africa/KRISP-K002745/2020|EPI ISL 529741|B.1.1.1|South Africa|2020-08-15	0.0005044681	Africa
Africa|hCoV-19/Gambia/NPHL-287/2020|EPI ISL 561300|B.1.1.293|Gambia|2020	Africa|hCoV-19/South Africa/KRISP-K002745/2020|EPI ISL 529741|B.1.1.1|South Africa|2020-08-15	0.0003362803	Africa
Africa|hCoV-19/Gambia/NPHL-2889/2020|EPI ISL 561301|B.1.5.12|Gambia|2020	Africa|hCoV-19/South Africa/KRISP-K002745/2020|EPI ISL 529741|B.1.1.1|South Africa|2020-08-15	0.0005478047	Africa
Africa|hCoV-19/Gambia/NPHL-2892/2020|EPI ISL 561302|B.1.5.12|Gambia|2020-09-07	Africa|hCoV-19/South Africa/KRISP-K002745/2020|EPI ISL 529741|B.1.1.1|South Africa|2020-08-15	0.0005478048	Africa
Africa|hCoV-19/Gambia/NPHL-290/2020|EPI ISL 561303|B.1.1.293|Gambia|2020	Africa|hCoV-19/South Africa/KRISP-K002745/2020|EPI ISL 529741|B.1.1.1|South Africa|2020-08-15	0.0003026299	Africa
Africa|hCoV-19/Gambia/NPHL-2909/2020|EPI ISL 561304|B.1.1.293|Gambia|2020-07-26	Africa|hCoV-19/South Africa/KRISP-K002745/2020|EPI ISL 529741|B.1.1.1|South Africa|2020-08-15	0.0003362769	Africa
Africa|hCoV-19/Gambia/NPHL-2984/2020|EPI ISL 561307|B.1.1.293|Gambia|2020	Africa|hCoV-19/South Africa/KRISP-K002745/2020|EPI ISL 529741|B.1.1.1|South Africa|2020-08-15	0.0003699282	Africa
Africa|hCoV-19/Gambia/NPHL-299/2020|EPI ISL 561308|B.1.1.293|Gambia|2020	Africa|hCoV-19/South Africa/KRISP-K002745/2020|EPI ISL 529741|B.1.1.1|South Africa|2020-08-15	0.0003362690	Africa
Africa|hCoV-19/Gambia/NPHL-3047/2020|EPI ISL 561309|B.1.5.12|Gambia|2020-07-28	Africa|hCoV-19/South Africa/KRISP-K002745/2020|EPI ISL 529741|B.1.1.1|South Africa|2020-08-15	0.0005433409	Africa
Africa|hCoV-19/Gambia/NPHL-3055/2020|EPI ISL 561310|B.1.5.12|Gambia|2020-07-17	Africa|hCoV-19/South Africa/KRISP-K002745/2020|EPI ISL 529741|B.1.1.1|South Africa|2020-08-15	0.0005381699	Africa
Africa|hCoV-19/Gambia/NPHL-3062/2020|EPI ISL 561311|B.1.5.12|Gambia|2020	Africa|hCoV-19/South Africa/KRISP-K002745/2020|EPI ISL 529741|B.1.1.1|South Africa|2020-08-15	0.0005433409	Africa
Africa|hCoV-19/Gambia/NPHL-3079/2020|EPI ISL 561312|B.1.5.12|Gambia|2020-07-27	Africa|hCoV-19/South Africa/KRISP-K002745/2020|EPI ISL 529741|B.1.1.1|South Africa|2020-08-15	0.0005478048	Africa
Africa|hCoV-19/Gambia/NPHL-3206/2020|EPI ISL 561313|B.1.1.293|Gambia|2020	Africa|hCoV-19/South Africa/KRISP-K002745/2020|EPI ISL 529741|B.1.1.1|South Africa|2020-08-15	0.0004035581	Africa
Africa|hCoV-19/Gambia/NPHL-3254/2020|EPI ISL 561315|B.1.5.12|Gambia|2020-07-28	Africa|hCoV-19/South Africa/KRISP-K002745/2020|EPI ISL 529741|B.1.1.1|South Africa|2020-08-15	0.0005425489	Africa
Africa|hCoV-19/Gambia/NPHL-3281/2020|EPI ISL 561316|B.1.1|Gambia|2020-07-28	Africa|hCoV-19/South Africa/KRISP-K002745/2020|EPI ISL 529741|B.1.1.1|South Africa|2020-08-15	0.0004528588	Africa
Africa|hCoV-19/Gambia/NPHL-483B/2020|EPI ISL 561318|B.1.1|Gambia|2020	Africa|hCoV-19/South Africa/KRISP-K002745/2020|EPI ISL 529741|B.1.1.1|South Africa|2020-08-15	0.0004530451	Africa
Africa|hCoV-19/Gambia/NPHL-704/2020|EPI ISL 561320|B.1.1.293|Gambia|2020	Africa|hCoV-19/South Africa/KRISP-K002745/2020|EPI ISL 529741|B.1.1.1|South Africa|2020-08-15	0.0005520210	Africa
Africa|hCoV-19/Gambia/NPHL-737/2020|EPI ISL 561323|B.1.1.293|Gambia|2020	Africa|hCoV-19/South Africa/KRISP-K002745/2020|EPI ISL 529741|B.1.1.1|South Africa|2020-08-15	0.0002758741	Africa
Africa|hCoV-19/Gambia/NPHL-748/2020|EPI ISL 561324|B.1.1|Gambia|2020	Africa|hCoV-19/South Africa/KRISP-K002745/2020|EPI ISL 529741|B.1.1.1|South Africa|2020-08-15	0.0003362882	Africa
Africa|hCoV-19/Gambia/NPHL-758/2020|EPI ISL 561326|B.1.1.293|Gambia|2020	Africa|hCoV-19/South Africa/KRISP-K002745/2020|EPI ISL 529741|B.1.1.1|South Africa|2020-08-15	0.0002756460	Africa
Africa|hCoV-19/Gambia/NPHL-760/2020|EPI ISL 561327|B.1.5|Gambia|2020	Africa|hCoV-19/South Africa/KRISP-K002745/2020|EPI ISL 529741|B.1.1.1|South Africa|2020-08-15	0.0002032600	Africa
Africa|hCoV-19/Gambia/NPHL-790/2020|EPI ISL 561329|B.1.5|Gambia|2020	Africa|hCoV-19/South Africa/KRISP-K002745/2020|EPI ISL 529741|B.1.1.1|South Africa|2020-08-15	0.0001707663	Africa
Africa|hCoV-19/Gambia/NPHL-923/2020|EPI ISL 561330|B.1.5.12|Gambia|2020	Africa|hCoV-19/South Africa/KRISP-K002745/2020|EPI ISL 529741|B.1.1.1|South Africa|2020-08-15	0.0004372175	Africa
Africa|hCoV-19/Gambia/NPHL-930/2020|EPI ISL 561331|B.1.5|Gambia|2020	Africa|hCoV-19/South Africa/KRISP-K002745/2020|EPI ISL 529741|B.1.1.1|South Africa|2020-08-15	0.0002049258	Africa
Africa|hCoV-19/Gambia/NPHL-941/2020|EPI ISL 561332|B.1.5.12|Gambia|2020	Africa|hCoV-19/South Africa/KRISP-K002745/2020|EPI ISL 529741|B.1.1.1|South Africa|2020-08-15	0.0004708480	Africa
Africa|hCoV-19/Gambia/NPHL-956/2020|EPI ISL 561334|B.1.5.12|Gambia|2020	Africa|hCoV-19/South Africa/KRISP-K002745/2020|EPI ISL 529741|B.1.1.1|South Africa|2020-08-15	0.0004782356	Africa
Africa|hCoV-19/Ghana/1651 S3/2020|EPI ISL 422387|A.11|Ghana|2020-03-25	Africa|hCoV-19/South Africa/KRISP-K002745/2020|EPI ISL 529741|B.1.1.1|South Africa|2020-08-15	0.0006297600	Africa
Africa|hCoV-19/Ghana/1659 S14/2020|EPI ISL 422405|B.1.220|Ghana|2020-03-25	Africa|hCoV-19/South Africa/KRISP-K002745/2020|EPI ISL 529741|B.1.1.1|South Africa|2020-08-15	0.0003504193	Africa
Africa|hCoV-19/Ghana/2230 S4/2020|EPI ISL 422390|B.40|Ghana|2020-03-25	Africa|hCoV-19/South Africa/KRISP-K002745/2020|EPI ISL 529741|B.1.1.1|South Africa|2020-08-15	0.0005445369	Africa
Africa|hCoV-19/Ghana/2333 S5/2020|EPI ISL 422394|B.1.3|Ghana|2020-03-27	Africa|hCoV-19/South Africa/KRISP-K002745/2020|EPI ISL 529741|B.1.1.1|South Africa|2020-08-15	0.0004457504	Africa
Africa|hCoV-19/Ghana/2573 S27/2020|EPI ISL 515082|A|Ghana|2020-03-29	Africa|hCoV-19/South Africa/KRISP-K002745/2020|EPI ISL 529741|B.1.1.1|South Africa|2020-08-15	0.0007447598	Africa
Africa|hCoV-19/Ghana/2666 S32/2020|EPI ISL 515083|A|Ghana|2020-03-27	Africa|hCoV-19/South Africa/KRISP-K002745/2020|EPI ISL 529741|B.1.1.1|South Africa|2020-08-15	0.0001714571	Africa
Africa|hCoV-19/Ghana/2709 S25/2020|EPI ISL 515084|B.1|Ghana|2020-03-28	Africa|hCoV-19/South Africa/KRISP-K002745/2020|EPI ISL 529741|B.1.1.1|South Africa|2020-08-15	0.0004713327	Africa
Africa|hCoV-19/Ghana/2828 S6/2020|EPI ISL 422397|A.11|Ghana|2020-03-29	Africa|hCoV-19/South Africa/KRISP-K002745/2020|EPI ISL 529741|B.1.1.1|South Africa|2020-08-15	0.0007502015	Africa
Africa|hCoV-19/Ghana/2852 S30/2020|EPI ISL 515085|B.6|Ghana|2020-03-28	Africa|hCoV-19/South Africa/KRISP-K002745/2020|EPI ISL 529741|B.1.1.1|South Africa|2020-08-15	0.0001710934	Africa
Africa|hCoV-19/Ghana/2914 S8/2020|EPI ISL 422399|B.1.1|Ghana|2020-03-30	Africa|hCoV-19/South Africa/KRISP-K002745/2020|EPI ISL 529741|B.1.1.1|South Africa|2020-08-15	0.0002081630	Africa
Africa|hCoV-19/Ghana/34927 S20/2020|EPI ISL 515086|A.11|Ghana|2020-05-23	Africa|hCoV-19/South Africa/KRISP-K002745/2020|EPI ISL 529741|B.1.1.1|South Africa|2020-08-15	0.0006453749	Africa
Africa|hCoV-19/Ghana/34928 S21/2020|EPI ISL 515087|A.11|Ghana|2020-05-23	Africa|hCoV-19/South Africa/KRISP-K002745/2020|EPI ISL 529741|B.1.1.1|South Africa|2020-08-15	0.0007497772	Africa
Africa|hCoV-19/Ghana/34980 S22/2020|EPI ISL 515088|B.1.1|Ghana|2020-05-23	Africa|hCoV-19/South Africa/KRISP-K002745/2020|EPI ISL 529741|B.1.1.1|South Africa|2020-08-15	0.0002080208	Africa
Africa|hCoV-19/Ghana/34983 S40/2020|EPI ISL 515089|B.1.1|Ghana|2020-05-23	Africa|hCoV-19/South Africa/KRISP-K002745/2020|EPI ISL 529741|B.1.1.1|South Africa|2020-08-15	0.0002731589	Africa
Africa|hCoV-19/Ghana/35012 S17/2020|EPI ISL 515090|B.1.1|Ghana|2020-05-23	Africa|hCoV-19/South Africa/KRISP-K002745/2020|EPI ISL 529741|B.1.1.1|South Africa|2020-08-15	0.0002690080	Africa
Africa|hCoV-19/Ghana/35019 S18/2020|EPI ISL 515091|B.1.1|Ghana|2020-05-23	Africa|hCoV-19/South Africa/KRISP-K002745/2020|EPI ISL 529741|B.1.1.1|South Africa|2020-08-15	0.0001720056	Africa
Africa|hCoV-19/Ghana/35183 S24/2020|EPI ISL 515092|A|Ghana|2020-05-24	Africa|hCoV-19/South Africa/KRISP-K002745/2020|EPI ISL 529741|B.1.1.1|South Africa|2020-08-15	0.0001739682	Africa
Africa|hCoV-19/Ghana/35280 S41/2020|EPI ISL 515093|A|Ghana|2020-05-24	Africa|hCoV-19/South Africa/KRISP-K002745/2020|EPI ISL 529741|B.1.1.1|South Africa|2020-08-15	0.0006550454	Africa
Africa|hCoV-19/Ghana/35394 S49/2020|EPI ISL 515094|B.1.1.307|Ghana|2020-05-24	Africa|hCoV-19/South Africa/KRISP-K002745/2020|EPI ISL 529741|B.1.1.1|South Africa|2020-08-15	0.0002068541	Africa
Africa|hCoV-19/Ghana/35466 S19/2020|EPI ISL 515095|B.1.1|Ghana|2020-05-24	Africa|hCoV-19/South Africa/KRISP-K002745/2020|EPI ISL 529741|B.1.1.1|South Africa|2020-08-15	0.0002389333	Africa
Africa|hCoV-19/Ghana/35563 S37/2020|EPI ISL 515096|A.11|Ghana|2020-05-24	Africa|hCoV-19/South Africa/KRISP-K002745/2020|EPI ISL 529741|B.1.1.1|South Africa|2020-08-15	0.0007737391	Africa
Africa|hCoV-19/Ghana/36523 S23/2020|EPI ISL 515097|A|Ghana|2020-05-27	Africa|hCoV-19/South Africa/KRISP-K002745/2020|EPI ISL 529741|B.1.1.1|South Africa|2020-08-15	0.0003083459	Africa
Africa|hCoV-19/Ghana/81216 S36/2020|EPI ISL 515098|A|Ghana|2020-05-20	Africa|hCoV-19/South Africa/KRISP-K002745/2020|EPI ISL 529741|B.1.1.1|South Africa|2020-08-15	0.0007442886	Africa
Africa|hCoV-19/Ghana/81219 S34/2020|EPI ISL 515099|B.1.1|Ghana|2020-05-20	Africa|hCoV-19/South Africa/KRISP-K002745/2020|EPI ISL 529741|B.1.1.1|South Africa|2020-08-15	0.0001707546	Africa
Africa|hCoV-19/Ghana/82879 S48/2020|EPI ISL 515100|B.1|Ghana|2020-05-20	Africa|hCoV-19/South Africa/KRISP-K002745/2020|EPI ISL 529741|B.1.1.1|South Africa|2020-08-15	0.0004738434	Africa
Africa|hCoV-19/Ghana/83637 S29/2020|EPI ISL 515101|B.1.1|Ghana|2020-05-22	Africa|hCoV-19/South Africa/KRISP-K002745/2020|EPI ISL 529741|B.1.1.1|South Africa|2020-08-15	0.0002026314	Africa
Africa|hCoV-19/Ghana/84049 S31/2020|EPI ISL 515102|B.1|Ghana|2020-05-25	Africa|hCoV-19/South Africa/KRISP-K002745/2020|EPI ISL 529741|B.1.1.1|South Africa|2020-08-15	0.0005056736	Africa
Africa|hCoV-19/Ghana/84162 S45/2020|EPI ISL 515103|A|Ghana|2020-04-25	Africa|hCoV-19/South Africa/KRISP-K002745/2020|EPI ISL 529741|B.1.1.1|South Africa|2020-08-15	0.0006205714	Africa
Africa|hCoV-19/Ghana/84182 S43/2020|EPI ISL 515104|B.1.1|Ghana|2020-05-25	Africa|hCoV-19/South Africa/KRISP-K002745/2020|EPI ISL 529741|B.1.1.1|South Africa|2020-08-15	0.0003414496	Africa
Africa|hCoV-19/Ghana/84210 S44/2020|EPI ISL 515105|A|Ghana|2020-05-24	Africa|hCoV-19/South Africa/KRISP-K002745/2020|EPI ISL 529741|B.1.1.1|South Africa|2020-08-15	0.0006797254	Africa
Africa|hCoV-19/Ghana/84218 S47/2020|EPI ISL 515106|A|Ghana|2020-05-25	Africa|hCoV-19/South Africa/KRISP-K002745/2020|EPI ISL 529741|B.1.1.1|South Africa|2020-08-15	0.0007591858	Africa
Africa|hCoV-19/Ghana/84260 S28/2020|EPI ISL 515107|A|Ghana|2020-05-25	Africa|hCoV-19/South Africa/KRISP-K002745/2020|EPI ISL 529741|B.1.1.1|South Africa|2020-08-15	0.0006449959	Africa
Africa|hCoV-19/Ghana/84279 S42/2020|EPI ISL 515108|B.1|Ghana|2020-05-25	Africa|hCoV-19/South Africa/KRISP-K002745/2020|EPI ISL 529741|B.1.1.1|South Africa|2020-08-15	0.0005090017	Africa
Africa|hCoV-19/Ghana/84301 S35/2020|EPI ISL 515109|A.11|Ghana|2020-05-24	Africa|hCoV-19/South Africa/KRISP-K002745/2020|EPI ISL 529741|B.1.1.1|South Africa|2020-08-15	0.0006321327	Africa
Africa|hCoV-19/Ghana/84430 S51/2020|EPI ISL 515110|B.1.1.307|Ghana|2020-05-25	Africa|hCoV-19/South Africa/KRISP-K002745/2020|EPI ISL 529741|B.1.1.1|South Africa|2020-08-15	0.0002030949	Africa
Africa|hCoV-19/Ghana/84438 S50/2020|EPI ISL 515111|A|Ghana|2020-05-24	Africa|hCoV-19/South Africa/KRISP-K002745/2020|EPI ISL 529741|B.1.1.1|South Africa|2020-08-15	0.0006425971	Africa
Africa|hCoV-19/Ghana/84484 S16/2020|EPI ISL 515112|B.1.1|Ghana|2020-05-25	Africa|hCoV-19/South Africa/KRISP-K002745/2020|EPI ISL 529741|B.1.1.1|South Africa|2020-08-15	0.0002759120	Africa
Africa|hCoV-19/Ghana/KATH23/2020|EPI ISL 515181|A.11|Ghana|2020-03-22	Africa|hCoV-19/South Africa/KRISP-K002745/2020|EPI ISL 529741|B.1.1.1|South Africa|2020-08-15	0.0006055143	Africa
Africa|hCoV-19/Ghana/TTH10/2020|EPI ISL 515182|A|Ghana|2020-03-27	Africa|hCoV-19/South Africa/KRISP-K002745/2020|EPI ISL 529741|B.1.1.1|South Africa|2020-08-15	0.0005718056	Africa
Africa|hCoV-19/Ghana/TTH11/2020|EPI ISL 515183|A|Ghana|2020-03-27	Africa|hCoV-19/South Africa/KRISP-K002745/2020|EPI ISL 529741|B.1.1.1|South Africa|2020-08-15	0.0005736962	Africa
Africa|hCoV-19/Ghana/TTH6/2020|EPI ISL 515248|A|Ghana|2020-03-27	Africa|hCoV-19/South Africa/KRISP-K002745/2020|EPI ISL 529741|B.1.1.1|South Africa|2020-08-15	0.0006357555	Africa
Africa|hCoV-19/Kenya/C1092/2020|EPI ISL 457849|B.1.5|Kenya|2020-04-18	Africa|hCoV-19/South Africa/KRISP-K002745/2020|EPI ISL 529741|B.1.1.1|South Africa|2020-08-15	0.0003150642	Africa
Africa|hCoV-19/Kenya/C1102/2020|EPI ISL 568708|B.1.5|Kenya|2020-04-19	Africa|hCoV-19/South Africa/KRISP-K002745/2020|EPI ISL 529741|B.1.1.1|South Africa|2020-08-15	0.0004114627	Africa
Africa|hCoV-19/Kenya/C1162/2020|EPI ISL 457850|B.1.5|Kenya|2020-04-19	Africa|hCoV-19/South Africa/KRISP-K002745/2020|EPI ISL 529741|B.1.1.1|South Africa|2020-08-15	0.0002771009	Africa
Africa|hCoV-19/Kenya/C1216/2020|EPI ISL 457854|B.1.5|Kenya|2020-04-19	Africa|hCoV-19/South Africa/KRISP-K002745/2020|EPI ISL 529741|B.1.1.1|South Africa|2020-08-15	0.0003026575	Africa
Africa|hCoV-19/Kenya/C1292/2020|EPI ISL 457856|B|Kenya|2020-04-20	Africa|hCoV-19/South Africa/KRISP-K002745/2020|EPI ISL 529741|B.1.1.1|South Africa|2020-08-15	0.0003087012	Africa
Africa|hCoV-19/Kenya/C1357/2020|EPI ISL 457858|B.1.5|Kenya|2020-04-20	Africa|hCoV-19/South Africa/KRISP-K002745/2020|EPI ISL 529741|B.1.1.1|South Africa|2020-08-15	0.0002811610	Africa
Africa|hCoV-19/Kenya/C1422/2020|EPI ISL 457861|B.1|Kenya|2020-04-20	Africa|hCoV-19/South Africa/KRISP-K002745/2020|EPI ISL 529741|B.1.1.1|South Africa|2020-08-15	0.0003177757	Africa
Africa|hCoV-19/Kenya/C1499/2020|EPI ISL 457863|B.1.5|Kenya|2020-04-20	Africa|hCoV-19/South Africa/KRISP-K002745/2020|EPI ISL 529741|B.1.1.1|South Africa|2020-08-15	0.0003086736	Africa
Africa|hCoV-19/Kenya/C1646/2020|EPI ISL 457865|B.1.5|Kenya|2020-04-21	Africa|hCoV-19/South Africa/KRISP-K002745/2020|EPI ISL 529741|B.1.1.1|South Africa|2020-08-15	0.0002844293	Africa
Africa|hCoV-19/Kenya/C1739/2020|EPI ISL 457866|B|Kenya|2020-04-22	Africa|hCoV-19/South Africa/KRISP-K002745/2020|EPI ISL 529741|B.1.1.1|South Africa|2020-08-15	0.0003168552	Africa
Africa|hCoV-19/Kenya/C1751/2020|EPI ISL 457867|B.1.5|Kenya|2020-04-22	Africa|hCoV-19/South Africa/KRISP-K002745/2020|EPI ISL 529741|B.1.1.1|South Africa|2020-08-15	0.0002690052	Africa
Africa|hCoV-19/Kenya/C21582/2020|EPI ISL 568872|B.1|Kenya|2020-06-22	Africa|hCoV-19/South Africa/KRISP-K002745/2020|EPI ISL 529741|B.1.1.1|South Africa|2020-08-15	0.0005381699	Africa
Africa|hCoV-19/Kenya/C22/2020|EPI ISL 457845|B.1.5|Kenya|2020-03-17	Africa|hCoV-19/South Africa/KRISP-K002745/2020|EPI ISL 529741|B.1.1.1|South Africa|2020-08-15	0.0002814877	Africa
Africa|hCoV-19/Kenya/C2439/2020|EPI ISL 457877|B.1.5|Kenya|2020-04-24	Africa|hCoV-19/South Africa/KRISP-K002745/2020|EPI ISL 529741|B.1.1.1|South Africa|2020-08-15	0.0003396929	Africa
Africa|hCoV-19/Kenya/C2449/2020|EPI ISL 457878|B.1.5|Kenya|2020-04-24	Africa|hCoV-19/South Africa/KRISP-K002745/2020|EPI ISL 529741|B.1.1.1|South Africa|2020-08-15	0.0003477756	Africa
Africa|hCoV-19/Kenya/C2469/2020|EPI ISL 457879|B.1.5|Kenya|2020-04-24	Africa|hCoV-19/South Africa/KRISP-K002745/2020|EPI ISL 529741|B.1.1.1|South Africa|2020-08-15	0.0002729977	Africa
Africa|hCoV-19/Kenya/C253/2020|EPI ISL 457868|B.1|Kenya|2020-04-03	Africa|hCoV-19/South Africa/KRISP-K002745/2020|EPI ISL 529741|B.1.1.1|South Africa|2020-08-15	0.0003026502	Africa
Africa|hCoV-19/Kenya/C256/2020|EPI ISL 568697|B.1.5|Kenya|2020-04-04	Africa|hCoV-19/South Africa/KRISP-K002745/2020|EPI ISL 529741|B.1.1.1|South Africa|2020-08-15	0.0003493873	Africa
Africa|hCoV-19/Kenya/C2582/2020|EPI ISL 457883|B.1.5|Kenya|2020-04-25	Africa|hCoV-19/South Africa/KRISP-K002745/2020|EPI ISL 529741|B.1.1.1|South Africa|2020-08-15	0.0003461747	Africa
Africa|hCoV-19/Kenya/C2685/2020|EPI ISL 457884|B.1.5|Kenya|2020-04-25	Africa|hCoV-19/South Africa/KRISP-K002745/2020|EPI ISL 529741|B.1.1.1|South Africa|2020-08-15	0.0003368852	Africa
Africa|hCoV-19/Kenya/C2777/2020|EPI ISL 457887|B.1|Kenya|2020-04-26	Africa|hCoV-19/South Africa/KRISP-K002745/2020|EPI ISL 529741|B.1.1.1|South Africa|2020-08-15	0.0002844192	Africa
Africa|hCoV-19/Kenya/C2826/2020|EPI ISL 457891|B.1.5|Kenya|2020-04-27	Africa|hCoV-19/South Africa/KRISP-K002745/2020|EPI ISL 529741|B.1.1.1|South Africa|2020-08-15	0.0002717183	Africa
Africa|hCoV-19/Kenya/C2847/2020|EPI ISL 457892|B.1.5|Kenya|2020-04-27	Africa|hCoV-19/South Africa/KRISP-K002745/2020|EPI ISL 529741|B.1.1.1|South Africa|2020-08-15	0.0002811908	Africa
Africa|hCoV-19/Kenya/C293/2020|EPI ISL 457871|A|Kenya|2020-04-04	Africa|hCoV-19/South Africa/KRISP-K002745/2020|EPI ISL 529741|B.1.1.1|South Africa|2020-08-15	0.0005928589	Africa
Africa|hCoV-19/Kenya/C310/2020|EPI ISL 457874|B.4|Kenya|2020-04-04	Africa|hCoV-19/South Africa/KRISP-K002745/2020|EPI ISL 529741|B.1.1.1|South Africa|2020-08-15	0.0007544611	Africa
Africa|hCoV-19/Kenya/C3129/2020|EPI ISL 457897|B.1.5|Kenya|2020-04-28	Africa|hCoV-19/South Africa/KRISP-K002745/2020|EPI ISL 529741|B.1.1.1|South Africa|2020-08-15	0.0003042501	Africa
Africa|hCoV-19/Kenya/C314/2020|EPI ISL 457875|A|Kenya|2020-04-04	Africa|hCoV-19/South Africa/KRISP-K002745/2020|EPI ISL 529741|B.1.1.1|South Africa|2020-08-15	0.0006391178	Africa
Africa|hCoV-19/Kenya/C316/2020|EPI ISL 457876|B.4|Kenya|2020-04-04	Africa|hCoV-19/South Africa/KRISP-K002745/2020|EPI ISL 529741|B.1.1.1|South Africa|2020-08-15	0.0007614134	Africa
Africa|hCoV-19/Kenya/C3194/2020|EPI ISL 457901|B.1.5|Kenya|2020-04-28	Africa|hCoV-19/South Africa/KRISP-K002745/2020|EPI ISL 529741|B.1.1.1|South Africa|2020-08-15	0.0003461661	Africa
Africa|hCoV-19/Kenya/C3205/2020|EPI ISL 457902|B.1.5|Kenya|2020-04-28	Africa|hCoV-19/South Africa/KRISP-K002745/2020|EPI ISL 529741|B.1.1.1|South Africa|2020-08-15	0.0002746093	Africa
Africa|hCoV-19/Kenya/C3208/2020|EPI ISL 457903|B.1.5|Kenya|2020-04-28	Africa|hCoV-19/South Africa/KRISP-K002745/2020|EPI ISL 529741|B.1.1.1|South Africa|2020-08-15	0.0002804515	Africa
Africa|hCoV-19/Kenya/C3381/2020|EPI ISL 568714|B.1.5|Kenya|2020-04-30	Africa|hCoV-19/South Africa/KRISP-K002745/2020|EPI ISL 529741|B.1.1.1|South Africa|2020-08-15	0.0003056894	Africa
Africa|hCoV-19/Kenya/C3427/2020|EPI ISL 457906|B.1.5|Kenya|2020-04-29	Africa|hCoV-19/South Africa/KRISP-K002745/2020|EPI ISL 529741|B.1.1.1|South Africa|2020-08-15	0.0003393459	Africa
Africa|hCoV-19/Kenya/C3457/2020|EPI ISL 568715|B.1|Kenya|2020-04-30	Africa|hCoV-19/South Africa/KRISP-K002745/2020|EPI ISL 529741|B.1.1.1|South Africa|2020-08-15	0.0003810941	Africa
Africa|hCoV-19/Kenya/C3739/2020|EPI ISL 568717|B.1.5|Kenya|2020-05-04	Africa|hCoV-19/South Africa/KRISP-K002745/2020|EPI ISL 529741|B.1.1.1|South Africa|2020-08-15	0.0002717184	Africa
Africa|hCoV-19/Kenya/C389/2020|EPI ISL 568698|B.1.5|Kenya|2020-04-07	Africa|hCoV-19/South Africa/KRISP-K002745/2020|EPI ISL 529741|B.1.1.1|South Africa|2020-08-15	0.0002741294	Africa
Africa|hCoV-19/Kenya/C3980/2020|EPI ISL 568719|B.1|Kenya|2020-05-05	Africa|hCoV-19/South Africa/KRISP-K002745/2020|EPI ISL 529741|B.1.1.1|South Africa|2020-08-15	0.0003077977	Africa
Africa|hCoV-19/Kenya/C4083/2020|EPI ISL 568721|B.1.5|Kenya|2020-05-05	Africa|hCoV-19/South Africa/KRISP-K002745/2020|EPI ISL 529741|B.1.1.1|South Africa|2020-08-15	0.0003510015	Africa
Africa|hCoV-19/Kenya/C4195/2020|EPI ISL 568723|B.1.5|Kenya|2020-06-05	Africa|hCoV-19/South Africa/KRISP-K002745/2020|EPI ISL 529741|B.1.1.1|South Africa|2020-08-15	0.0002717278	Africa
Africa|hCoV-19/Kenya/C4199/2020|EPI ISL 568724|B.1.5|Kenya|2020-05-06	Africa|hCoV-19/South Africa/KRISP-K002745/2020|EPI ISL 529741|B.1.1.1|South Africa|2020-08-15	0.0003430907	Africa
Africa|hCoV-19/Kenya/C4214/2020|EPI ISL 568725|B.1|Kenya|2020-06-05	Africa|hCoV-19/South Africa/KRISP-K002745/2020|EPI ISL 529741|B.1.1.1|South Africa|2020-08-15	0.0003026370	Africa
Africa|hCoV-19/Kenya/C4419/2020|EPI ISL 568727|B.1|Kenya|2020-05-07	Africa|hCoV-19/South Africa/KRISP-K002745/2020|EPI ISL 529741|B.1.1.1|South Africa|2020-08-15	0.0003702620	Africa
Africa|hCoV-19/Kenya/C4420/2020|EPI ISL 568728|B.1.5|Kenya|2020-05-07	Africa|hCoV-19/South Africa/KRISP-K002745/2020|EPI ISL 529741|B.1.1.1|South Africa|2020-08-15	0.0003462498	Africa
Africa|hCoV-19/Kenya/C4585/2020|EPI ISL 568730|B.1.5|Kenya|2020-05-08	Africa|hCoV-19/South Africa/KRISP-K002745/2020|EPI ISL 529741|B.1.1.1|South Africa|2020-08-15	0.0003057026	Africa
Africa|hCoV-19/Kenya/C460/2020|EPI ISL 457910|B.1.5|Kenya|2020-04-08	Africa|hCoV-19/South Africa/KRISP-K002745/2020|EPI ISL 529741|B.1.1.1|South Africa|2020-08-15	0.0002786545	Africa
Africa|hCoV-19/Kenya/C4691/2020|EPI ISL 568733|B.1.5|Kenya|2020-05-09	Africa|hCoV-19/South Africa/KRISP-K002745/2020|EPI ISL 529741|B.1.1.1|South Africa|2020-08-15	0.0002754506	Africa
Africa|hCoV-19/Kenya/C4710/2020|EPI ISL 568735|B.1.5|Kenya|2020-05-08	Africa|hCoV-19/South Africa/KRISP-K002745/2020|EPI ISL 529741|B.1.1.1|South Africa|2020-08-15	0.0003699332	Africa
Africa|hCoV-19/Kenya/C4717/2020|EPI ISL 568737|B.1.5|Kenya|2020-05-08	Africa|hCoV-19/South Africa/KRISP-K002745/2020|EPI ISL 529741|B.1.1.1|South Africa|2020-08-15	0.0003195240	Africa
Africa|hCoV-19/Kenya/C4872/2020|EPI ISL 568741|B.1.5|Kenya|2020-05-08	Africa|hCoV-19/South Africa/KRISP-K002745/2020|EPI ISL 529741|B.1.1.1|South Africa|2020-08-15	0.0003085742	Africa
Africa|hCoV-19/Kenya/C4895/2020|EPI ISL 568742|B.1.5|Kenya|2020-05-08	Africa|hCoV-19/South Africa/KRISP-K002745/2020|EPI ISL 529741|B.1.1.1|South Africa|2020-08-15	0.0003774854	Africa
Africa|hCoV-19/Kenya/C5008/2020|EPI ISL 568744|B.1|Kenya|2020-05-08	Africa|hCoV-19/South Africa/KRISP-K002745/2020|EPI ISL 529741|B.1.1.1|South Africa|2020-08-15	0.0003149514	Africa
Africa|hCoV-19/Kenya/C5011/2020|EPI ISL 568745|B.1.5|Kenya|2020-05-08	Africa|hCoV-19/South Africa/KRISP-K002745/2020|EPI ISL 529741|B.1.1.1|South Africa|2020-08-15	0.0003430552	Africa
Africa|hCoV-19/Kenya/C5119/2020|EPI ISL 568750|B.1|Kenya|2020-05-09	Africa|hCoV-19/South Africa/KRISP-K002745/2020|EPI ISL 529741|B.1.1.1|South Africa|2020-08-15	0.0003057236	Africa
Africa|hCoV-19/Kenya/C5177/2020|EPI ISL 568752|B.1.5|Kenya|2020-05-09	Africa|hCoV-19/South Africa/KRISP-K002745/2020|EPI ISL 529741|B.1.1.1|South Africa|2020-08-15	0.0003088039	Africa
Africa|hCoV-19/Kenya/C5178/2020|EPI ISL 568753|B.1.5|Kenya|2020-05-09	Africa|hCoV-19/South Africa/KRISP-K002745/2020|EPI ISL 529741|B.1.1.1|South Africa|2020-08-15	0.0003178985	Africa
Africa|hCoV-19/Kenya/C5246/2020|EPI ISL 568754|B.1.5|Kenya|2020-05-09	Africa|hCoV-19/South Africa/KRISP-K002745/2020|EPI ISL 529741|B.1.1.1|South Africa|2020-08-15	0.0003060391	Africa
Africa|hCoV-19/Kenya/C5288/2020|EPI ISL 568755|B.1.5|Kenya|2020-05-10	Africa|hCoV-19/South Africa/KRISP-K002745/2020|EPI ISL 529741|B.1.1.1|South Africa|2020-08-15	0.0003813425	Africa
Africa|hCoV-19/Kenya/C5289/2020|EPI ISL 568756|B.1.5|Kenya|2020-05-10	Africa|hCoV-19/South Africa/KRISP-K002745/2020|EPI ISL 529741|B.1.1.1|South Africa|2020-08-15	0.0002825704	Africa
Africa|hCoV-19/Kenya/C5328/2020|EPI ISL 568760|B.1.5|Kenya|2020-05-10	Africa|hCoV-19/South Africa/KRISP-K002745/2020|EPI ISL 529741|B.1.1.1|South Africa|2020-08-15	0.0003088595	Africa
Africa|hCoV-19/Kenya/C5335/2020|EPI ISL 568762|B.1.5|Kenya|2020-05-10	Africa|hCoV-19/South Africa/KRISP-K002745/2020|EPI ISL 529741|B.1.1.1|South Africa|2020-08-15	0.0003091252	Africa
Africa|hCoV-19/Kenya/C5384/2020|EPI ISL 568764|B.1.5|Kenya|2020-05-10	Africa|hCoV-19/South Africa/KRISP-K002745/2020|EPI ISL 529741|B.1.1.1|South Africa|2020-08-15	0.0003699207	Africa
Africa|hCoV-19/Kenya/C54/2020|EPI ISL 457847|B.1|Kenya|2020-03-24	Africa|hCoV-19/South Africa/KRISP-K002745/2020|EPI ISL 529741|B.1.1.1|South Africa|2020-08-15	0.0003426876	Africa
Africa|hCoV-19/Kenya/C544/2020|EPI ISL 457911|B.1.5|Kenya|2020-04-10	Africa|hCoV-19/South Africa/KRISP-K002745/2020|EPI ISL 529741|B.1.1.1|South Africa|2020-08-15	0.0002786643	Africa
Africa|hCoV-19/Kenya/C5442/2020|EPI ISL 568767|B.1.5|Kenya|2020-05-10	Africa|hCoV-19/South Africa/KRISP-K002745/2020|EPI ISL 529741|B.1.1.1|South Africa|2020-08-15	0.0003396930	Africa
Africa|hCoV-19/Kenya/C569/2020|EPI ISL 568700|B.1|Kenya|2020-04-12	Africa|hCoV-19/South Africa/KRISP-K002745/2020|EPI ISL 529741|B.1.1.1|South Africa|2020-08-15	0.0003147862	Africa
Africa|hCoV-19/Kenya/C5695/2020|EPI ISL 568770|B.1.5|Kenya|2020-05-11	Africa|hCoV-19/South Africa/KRISP-K002745/2020|EPI ISL 529741|B.1.1.1|South Africa|2020-08-15	0.0003736772	Africa
Africa|hCoV-19/Kenya/C5701/2020|EPI ISL 568772|B.1|Kenya|2020-05-11	Africa|hCoV-19/South Africa/KRISP-K002745/2020|EPI ISL 529741|B.1.1.1|South Africa|2020-08-15	0.0003057102	Africa
Africa|hCoV-19/Kenya/C571/2020|EPI ISL 568702|A|Kenya|2020-04-12	Africa|hCoV-19/South Africa/KRISP-K002745/2020|EPI ISL 529741|B.1.1.1|South Africa|2020-08-15	0.0006054533	Africa
Africa|hCoV-19/Kenya/C5767/2020|EPI ISL 568773|B.1.5|Kenya|2020-05-11	Africa|hCoV-19/South Africa/KRISP-K002745/2020|EPI ISL 529741|B.1.1.1|South Africa|2020-08-15	0.0004197414	Africa
Africa|hCoV-19/Kenya/C5811/2020|EPI ISL 568775|B.1.5|Kenya|2020-05-11	Africa|hCoV-19/South Africa/KRISP-K002745/2020|EPI ISL 529741|B.1.1.1|South Africa|2020-08-15	0.0003057098	Africa
Africa|hCoV-19/Kenya/C5813/2020|EPI ISL 568776|B.1|Kenya|2020-05-11	Africa|hCoV-19/South Africa/KRISP-K002745/2020|EPI ISL 529741|B.1.1.1|South Africa|2020-08-15	0.0003088039	Africa
Africa|hCoV-19/Kenya/C5835/2020|EPI ISL 568777|B.1.5|Kenya|2020-05-12	Africa|hCoV-19/South Africa/KRISP-K002745/2020|EPI ISL 529741|B.1.1.1|South Africa|2020-08-15	0.0003428909	Africa
Africa|hCoV-19/Kenya/C587/2020|EPI ISL 457912|B.1.5|Kenya|2020-04-11	Africa|hCoV-19/South Africa/KRISP-K002745/2020|EPI ISL 529741|B.1.1.1|South Africa|2020-08-15	0.0003133979	Africa
Africa|hCoV-19/Kenya/C589/2020|EPI ISL 457913|B.1.5|Kenya|2020-04-11	Africa|hCoV-19/South Africa/KRISP-K002745/2020|EPI ISL 529741|B.1.1.1|South Africa|2020-08-15	0.0002741481	Africa
Africa|hCoV-19/Kenya/C5902/2020|EPI ISL 568779|B.1.5|Kenya|2020-05-12	Africa|hCoV-19/South Africa/KRISP-K002745/2020|EPI ISL 529741|B.1.1.1|South Africa|2020-08-15	0.0003118855	Africa
Africa|hCoV-19/Kenya/C5911/2020|EPI ISL 568780|B.1.5|Kenya|2020-05-12	Africa|hCoV-19/South Africa/KRISP-K002745/2020|EPI ISL 529741|B.1.1.1|South Africa|2020-08-15	0.0003118064	Africa
Africa|hCoV-19/Kenya/C5914/2020|EPI ISL 568782|B.1.5|Kenya|2020-05-12	Africa|hCoV-19/South Africa/KRISP-K002745/2020|EPI ISL 529741|B.1.1.1|South Africa|2020-08-15	0.0003400163	Africa
Africa|hCoV-19/Kenya/C6186/2020|EPI ISL 568787|B.1.5|Kenya|2020-05-13	Africa|hCoV-19/South Africa/KRISP-K002745/2020|EPI ISL 529741|B.1.1.1|South Africa|2020-08-15	0.0003775033	Africa
Africa|hCoV-19/Kenya/C6255/2020|EPI ISL 568790|B.1.1.33|Kenya|2020-05-13	Africa|hCoV-19/South Africa/KRISP-K002745/2020|EPI ISL 529741|B.1.1.1|South Africa|2020-08-15	0.0003739009	Africa
Africa|hCoV-19/Kenya/C6298/2020|EPI ISL 568792|B.1|Kenya|2020-05-13	Africa|hCoV-19/South Africa/KRISP-K002745/2020|EPI ISL 529741|B.1.1.1|South Africa|2020-08-15	0.0003147277	Africa
Africa|hCoV-19/Kenya/C6369/2020|EPI ISL 568794|B.1|Kenya|2020-05-14	Africa|hCoV-19/South Africa/KRISP-K002745/2020|EPI ISL 529741|B.1.1.1|South Africa|2020-08-15	0.0003841633	Africa
Africa|hCoV-19/Kenya/C6380/2020|EPI ISL 568798|B.1.5|Kenya|2020-05-15	Africa|hCoV-19/South Africa/KRISP-K002745/2020|EPI ISL 529741|B.1.1.1|South Africa|2020-08-15	0.0002799997	Africa
Africa|hCoV-19/Kenya/C6384/2020|EPI ISL 568799|B.1|Kenya|2020-05-14	Africa|hCoV-19/South Africa/KRISP-K002745/2020|EPI ISL 529741|B.1.1.1|South Africa|2020-08-15	0.0003086903	Africa
Africa|hCoV-19/Kenya/C639/2020|EPI ISL 568703|B|Kenya|2020-04-14	Africa|hCoV-19/South Africa/KRISP-K002745/2020|EPI ISL 529741|B.1.1.1|South Africa|2020-08-15	0.0004193105	Africa
Africa|hCoV-19/Kenya/C6518/2020|EPI ISL 568803|B.1.5|Kenya|2020-05-14	Africa|hCoV-19/South Africa/KRISP-K002745/2020|EPI ISL 529741|B.1.1.1|South Africa|2020-08-15	0.0003868384	Africa
Africa|hCoV-19/Kenya/C6524/2020|EPI ISL 568805|A|Kenya|2020-05-14	Africa|hCoV-19/South Africa/KRISP-K002745/2020|EPI ISL 529741|B.1.1.1|South Africa|2020-08-15	0.0006560017	Africa
Africa|hCoV-19/Kenya/C656/2020|EPI ISL 457915|B.1.5|Kenya|2020-04-13	Africa|hCoV-19/South Africa/KRISP-K002745/2020|EPI ISL 529741|B.1.1.1|South Africa|2020-08-15	0.0003363007	Africa
Africa|hCoV-19/Kenya/C6564/2020|EPI ISL 568806|B.1.5|Kenya|2020-05-14	Africa|hCoV-19/South Africa/KRISP-K002745/2020|EPI ISL 529741|B.1.1.1|South Africa|2020-08-15	0.0003883992	Africa
Africa|hCoV-19/Kenya/C6878/2020|EPI ISL 568813|B.1.1|Kenya|2020-05-15	Africa|hCoV-19/South Africa/KRISP-K002745/2020|EPI ISL 529741|B.1.1.1|South Africa|2020-08-15	0.0001782974	Africa
Africa|hCoV-19/Kenya/C6914/2020|EPI ISL 568817|B.1|Kenya|2020-05-15	Africa|hCoV-19/South Africa/KRISP-K002745/2020|EPI ISL 529741|B.1.1.1|South Africa|2020-08-15	0.0004194333	Africa
Africa|hCoV-19/Kenya/C7081/2020|EPI ISL 568824|B.1.5|Kenya|2020-05-16	Africa|hCoV-19/South Africa/KRISP-K002745/2020|EPI ISL 529741|B.1.1.1|South Africa|2020-08-15	0.0003207682	Africa
Africa|hCoV-19/Kenya/C713/2020|EPI ISL 457920|B.1.5|Kenya|2020-04-14	Africa|hCoV-19/South Africa/KRISP-K002745/2020|EPI ISL 529741|B.1.1.1|South Africa|2020-08-15	0.0003026501	Africa
Africa|hCoV-19/Kenya/C7579/2020|EPI ISL 568842|A|Kenya|2020-05-16	Africa|hCoV-19/South Africa/KRISP-K002745/2020|EPI ISL 529741|B.1.1.1|South Africa|2020-08-15	0.0006577596	Africa
Africa|hCoV-19/Kenya/C7605/2020|EPI ISL 568847|A|Kenya|2020-05-16	Africa|hCoV-19/South Africa/KRISP-K002745/2020|EPI ISL 529741|B.1.1.1|South Africa|2020-08-15	0.0006453249	Africa
Africa|hCoV-19/Kenya/C787/2020|EPI ISL 457921|B.1.5|Kenya|2020-04-15	Africa|hCoV-19/South Africa/KRISP-K002745/2020|EPI ISL 529741|B.1.1.1|South Africa|2020-08-15	0.0002690053	Africa
Africa|hCoV-19/Kenya/C7949/2020|EPI ISL 568852|B.1|Kenya|2020-05-18	Africa|hCoV-19/South Africa/KRISP-K002745/2020|EPI ISL 529741|B.1.1.1|South Africa|2020-08-15	0.0004202651	Africa
Africa|hCoV-19/Kenya/C815/2020|EPI ISL 568706|B.1|Kenya|2020-04-16	Africa|hCoV-19/South Africa/KRISP-K002745/2020|EPI ISL 529741|B.1.1.1|South Africa|2020-08-15	0.0003495407	Africa
Africa|hCoV-19/Kenya/C8240/2020|EPI ISL 568855|B.1.5|Kenya|2020-05-19	Africa|hCoV-19/South Africa/KRISP-K002745/2020|EPI ISL 529741|B.1.1.1|South Africa|2020-08-15	0.0003516425	Africa
Africa|hCoV-19/Kenya/C926/2020|EPI ISL 457928|B.1.5|Kenya|2020-04-17	Africa|hCoV-19/South Africa/KRISP-K002745/2020|EPI ISL 529741|B.1.1.1|South Africa|2020-08-15	0.0003044312	Africa
Africa|hCoV-19/Kenya/D5/2020|EPI ISL 457999|B.1|Kenya|2020-05-22	Africa|hCoV-19/South Africa/KRISP-K002745/2020|EPI ISL 529741|B.1.1.1|South Africa|2020-08-15	0.0005511624	Africa
Africa|hCoV-19/Kenya/D6/2020|EPI ISL 458000|B.40|Kenya|2020-03-17	Africa|hCoV-19/South Africa/KRISP-K002745/2020|EPI ISL 529741|B.1.1.1|South Africa|2020-08-15	0.0006754695	Africa
Africa|hCoV-19/Kenya/NIC 059/2020|EPI ISL 457827|B.40|Kenya|2020-03	Africa|hCoV-19/South Africa/KRISP-K002745/2020|EPI ISL 529741|B.1.1.1|South Africa|2020-08-15	0.0006115330	Africa
Africa|hCoV-19/Kenya/NIC 084/2020|EPI ISL 457828|B|Kenya|2020-03	Africa|hCoV-19/South Africa/KRISP-K002745/2020|EPI ISL 529741|B.1.1.1|South Africa|2020-08-15	0.0005718173	Africa
Africa|hCoV-19/Kenya/NIC 087/2020|EPI ISL 457829|B.1.1.20|Kenya|2020-03	Africa|hCoV-19/South Africa/KRISP-K002745/2020|EPI ISL 529741|B.1.1.1|South Africa|2020-08-15	0.0002032717	Africa
Africa|hCoV-19/Kenya/NIC 089/2020|EPI ISL 457830|B.1.1.20|Kenya|2020-03	Africa|hCoV-19/South Africa/KRISP-K002745/2020|EPI ISL 529741|B.1.1.1|South Africa|2020-08-15	0.0002114884	Africa
Africa|hCoV-19/Kenya/NIC 168/2020|EPI ISL 457832|B.1.255|Kenya|2020-03	Africa|hCoV-19/South Africa/KRISP-K002745/2020|EPI ISL 529741|B.1.1.1|South Africa|2020-08-15	0.0003462622	Africa
Africa|hCoV-19/Kenya/NIC 187/2020|EPI ISL 457833|B.1.5|Kenya|2020-03-20	Africa|hCoV-19/South Africa/KRISP-K002745/2020|EPI ISL 529741|B.1.1.1|South Africa|2020-08-15	0.0003362782	Africa
Africa|hCoV-19/Kenya/NIC 196/2020|EPI ISL 457834|B.1.1|Kenya|2020-03-21	Africa|hCoV-19/South Africa/KRISP-K002745/2020|EPI ISL 529741|B.1.1.1|South Africa|2020-08-15	0.0001757164	Africa
Africa|hCoV-19/Kenya/NIC 248/2020|EPI ISL 457836|B.40|Kenya|2020-03-23	Africa|hCoV-19/South Africa/KRISP-K002745/2020|EPI ISL 529741|B.1.1.1|South Africa|2020-08-15	0.0005484619	Africa
Africa|hCoV-19/Kenya/NIC 266/2020|EPI ISL 457838|B.6|Kenya|2020-03-24	Africa|hCoV-19/South Africa/KRISP-K002745/2020|EPI ISL 529741|B.1.1.1|South Africa|2020-08-15	0.0006501042	Africa
Africa|hCoV-19/Kenya/NIC 492/2020|EPI ISL 457840|B.1.5|Kenya|2020-03	Africa|hCoV-19/South Africa/KRISP-K002745/2020|EPI ISL 529741|B.1.1.1|South Africa|2020-08-15	0.0002791503	Africa
Africa|hCoV-19/Kenya/NIC 512/2020|EPI ISL 457841|B.1.5|Kenya|2020-03	Africa|hCoV-19/South Africa/KRISP-K002745/2020|EPI ISL 529741|B.1.1.1|South Africa|2020-08-15	0.0002789459	Africa
Africa|hCoV-19/Kenya/NIC 569/2020|EPI ISL 457843|B.1.1|Kenya|2020-03-29	Africa|hCoV-19/South Africa/KRISP-K002745/2020|EPI ISL 529741|B.1.1.1|South Africa|2020-08-15	0.0002017343	Africa
Africa|hCoV-19/Kenya/NIC 593/2020|EPI ISL 457844|B.1.1.316|Kenya|2020-03-29	Africa|hCoV-19/South Africa/KRISP-K002745/2020|EPI ISL 529741|B.1.1.1|South Africa|2020-08-15	0.0002076322	Africa
Africa|hCoV-19/Kenya/S052/2020|EPI ISL 457932|B.4|Kenya|2020-03-14	Africa|hCoV-19/South Africa/KRISP-K002745/2020|EPI ISL 529741|B.1.1.1|South Africa|2020-08-15	0.0007594953	Africa
Africa|hCoV-19/Kenya/S109/2020|EPI ISL 457933|B.4|Kenya|2020-03-23	Africa|hCoV-19/South Africa/KRISP-K002745/2020|EPI ISL 529741|B.1.1.1|South Africa|2020-08-15	0.0007308703	Africa
Africa|hCoV-19/Kenya/S299/2020|EPI ISL 457934|B.1.1.1|Kenya|2020-03-29	Africa|hCoV-19/South Africa/KRISP-K002745/2020|EPI ISL 529741|B.1.1.1|South Africa|2020-08-15	0.0001370187	Africa
Africa|hCoV-19/Madagascar/IP-01650/2020|EPI ISL 508862|B.1|Madagascar|2020-03-20	Africa|hCoV-19/South Africa/KRISP-K002745/2020|EPI ISL 529741|B.1.1.1|South Africa|2020-08-15	0.0003699208	Africa
Africa|hCoV-19/Madagascar/IP-01861/2020|EPI ISL 508863|B.1|Madagascar|2020-03-22	Africa|hCoV-19/South Africa/KRISP-K002745/2020|EPI ISL 529741|B.1.1.1|South Africa|2020-08-15	0.0003699208	Africa
Africa|hCoV-19/Mali/M002593/2020|EPI ISL 487446|A|Mali|2020-04-06	Africa|hCoV-19/South Africa/KRISP-K002745/2020|EPI ISL 529741|B.1.1.1|South Africa|2020-08-15	0.0006391027	Africa
Africa|hCoV-19/Mali/M002615/2020|EPI ISL 487447|A|Mali|2020-04-06	Africa|hCoV-19/South Africa/KRISP-K002745/2020|EPI ISL 529741|B.1.1.1|South Africa|2020-08-15	0.0006055146	Africa
Africa|hCoV-19/Mali/M002616/2020|EPI ISL 487448|A|Mali|2020-04-06	Africa|hCoV-19/South Africa/KRISP-K002745/2020|EPI ISL 529741|B.1.1.1|South Africa|2020-08-15	0.0005729175	Africa
Africa|hCoV-19/Mali/M002618/2020|EPI ISL 487449|A|Mali|2020-04-06	Africa|hCoV-19/South Africa/KRISP-K002745/2020|EPI ISL 529741|B.1.1.1|South Africa|2020-08-15	0.0006391050	Africa
Africa|hCoV-19/Mali/M002644/2020|EPI ISL 487450|A|Mali|2020-04-08	Africa|hCoV-19/South Africa/KRISP-K002745/2020|EPI ISL 529741|B.1.1.1|South Africa|2020-08-15	0.0006728009	Africa
Africa|hCoV-19/Mali/M002659/2020|EPI ISL 487451|A|Mali|2020-04-09	Africa|hCoV-19/South Africa/KRISP-K002745/2020|EPI ISL 529741|B.1.1.1|South Africa|2020-08-15	0.0006054535	Africa
Africa|hCoV-19/Mali/M002663/2020|EPI ISL 487452|A|Mali|2020-04-09	Africa|hCoV-19/South Africa/KRISP-K002745/2020|EPI ISL 529741|B.1.1.1|South Africa|2020-08-15	0.0007064053	Africa
Africa|hCoV-19/Mali/M002667/2020|EPI ISL 487453|B.1|Mali|2020-04-10	Africa|hCoV-19/South Africa/KRISP-K002745/2020|EPI ISL 529741|B.1.1.1|South Africa|2020-08-15	0.0003699208	Africa
Africa|hCoV-19/Mali/M002672/2020|EPI ISL 487454|B|Mali|2020-04-10	Africa|hCoV-19/South Africa/KRISP-K002745/2020|EPI ISL 529741|B.1.1.1|South Africa|2020-08-15	0.0005382986	Africa
Africa|hCoV-19/Mali/M002673/2020|EPI ISL 487455|B.1|Mali|2020-04-10	Africa|hCoV-19/South Africa/KRISP-K002745/2020|EPI ISL 529741|B.1.1.1|South Africa|2020-08-15	0.0003699134	Africa
Africa|hCoV-19/Mali/M002675/2020|EPI ISL 487456|A|Mali|2020-04-10	Africa|hCoV-19/South Africa/KRISP-K002745/2020|EPI ISL 529741|B.1.1.1|South Africa|2020-08-15	0.0006054535	Africa
Africa|hCoV-19/Mali/M002698/2020|EPI ISL 487457|A|Mali|2020-04-12	Africa|hCoV-19/South Africa/KRISP-K002745/2020|EPI ISL 529741|B.1.1.1|South Africa|2020-08-15	0.0005724659	Africa
Africa|hCoV-19/Mali/M002700/2020|EPI ISL 487458|B.1|Mali|2020-04-12	Africa|hCoV-19/South Africa/KRISP-K002745/2020|EPI ISL 529741|B.1.1.1|South Africa|2020-08-15	0.0005065170	Africa
Africa|hCoV-19/Mali/M002703/2020|EPI ISL 487459|B.1|Mali|2020-04-12	Africa|hCoV-19/South Africa/KRISP-K002745/2020|EPI ISL 529741|B.1.1.1|South Africa|2020-08-15	0.0004371881	Africa
Africa|hCoV-19/Mali/M002704/2020|EPI ISL 487460|A|Mali|2020-04-12	Africa|hCoV-19/South Africa/KRISP-K002745/2020|EPI ISL 529741|B.1.1.1|South Africa|2020-08-15	0.0005381357	Africa
Africa|hCoV-19/Mali/M002707/2020|EPI ISL 487461|A|Mali|2020-04-12	Africa|hCoV-19/South Africa/KRISP-K002745/2020|EPI ISL 529741|B.1.1.1|South Africa|2020-08-15	0.0007064360	Africa
Africa|hCoV-19/Mali/M002758/2020|EPI ISL 487462|B.1|Mali|2020-04-13	Africa|hCoV-19/South Africa/KRISP-K002745/2020|EPI ISL 529741|B.1.1.1|South Africa|2020-08-15	0.0004708796	Africa
Africa|hCoV-19/Mali/M002823/2020|EPI ISL 487463|A|Mali|2020-04-14	Africa|hCoV-19/South Africa/KRISP-K002745/2020|EPI ISL 529741|B.1.1.1|South Africa|2020-08-15	0.0006390877	Africa
Africa|hCoV-19/Mali/M002824/2020|EPI ISL 487464|B.1.3|Mali|2020-04-14	Africa|hCoV-19/South Africa/KRISP-K002745/2020|EPI ISL 529741|B.1.1.1|South Africa|2020-08-15	0.0004708574	Africa
Africa|hCoV-19/Mali/M002826/2020|EPI ISL 487465|A|Mali|2020-04-14	Africa|hCoV-19/South Africa/KRISP-K002745/2020|EPI ISL 529741|B.1.1.1|South Africa|2020-08-15	0.0005718056	Africa
Africa|hCoV-19/Mali/M002830/2020|EPI ISL 487466|B.1.275|Mali|2020-04-14	Africa|hCoV-19/South Africa/KRISP-K002745/2020|EPI ISL 529741|B.1.1.1|South Africa|2020-08-15	0.0004372350	Africa
Africa|hCoV-19/Morocco/15N/2020|EPI ISL 458150|B.1.1|Morocco|2020-05-15	Africa|hCoV-19/South Africa/KRISP-K002745/2020|EPI ISL 529741|B.1.1.1|South Africa|2020-08-15	0.0004377355	Africa
Africa|hCoV-19/Morocco/6887/2020|EPI ISL 459965|B.1.1|Morocco|2020-03-03	Africa|hCoV-19/South Africa/KRISP-K002745/2020|EPI ISL 529741|B.1.1.1|South Africa|2020-08-15	0.0001681029	Africa
Africa|hCoV-19/Morocco/6888/2020|EPI ISL 459966|B.1.1|Morocco|2020-03-15	Africa|hCoV-19/South Africa/KRISP-K002745/2020|EPI ISL 529741|B.1.1.1|South Africa|2020-08-15	0.0002689872	Africa
Africa|hCoV-19/Morocco/6889/2020|EPI ISL 459967|B.1.5|Morocco|2020-03-15	Africa|hCoV-19/South Africa/KRISP-K002745/2020|EPI ISL 529741|B.1.1.1|South Africa|2020-08-15	0.0002714878	Africa
Africa|hCoV-19/Morocco/6890/2020|EPI ISL 459968|B.1.5|Morocco|2020-03-17	Africa|hCoV-19/South Africa/KRISP-K002745/2020|EPI ISL 529741|B.1.1.1|South Africa|2020-08-15	0.0003383974	Africa
Africa|hCoV-19/Morocco/6891/2020|EPI ISL 459969|B.1.255|Morocco|2020-03-20	Africa|hCoV-19/South Africa/KRISP-K002745/2020|EPI ISL 529741|B.1.1.1|South Africa|2020-08-15	0.0003398839	Africa
Africa|hCoV-19/Morocco/6892/2020|EPI ISL 459970|B.1.5|Morocco|2020-03-17	Africa|hCoV-19/South Africa/KRISP-K002745/2020|EPI ISL 529741|B.1.1.1|South Africa|2020-08-15	0.0003400769	Africa
Africa|hCoV-19/Morocco/6893/2020|EPI ISL 459971|B.1.153|Morocco|2020-03-18	Africa|hCoV-19/South Africa/KRISP-K002745/2020|EPI ISL 529741|B.1.1.1|South Africa|2020-08-15	0.0005115456	Africa
Africa|hCoV-19/Morocco/6894/2020|EPI ISL 459972|B.1|Morocco|2020-03-20	Africa|hCoV-19/South Africa/KRISP-K002745/2020|EPI ISL 529741|B.1.1.1|South Africa|2020-08-15	0.0004708575	Africa
Africa|hCoV-19/Morocco/6895/2020|EPI ISL 459973|B.1.1|Morocco|2020-03-20	Africa|hCoV-19/South Africa/KRISP-K002745/2020|EPI ISL 529741|B.1.1.1|South Africa|2020-08-15	0.0002017275	Africa
Africa|hCoV-19/Morocco/6897/2020|EPI ISL 459975|B.1.5|Morocco|2020-03-21	Africa|hCoV-19/South Africa/KRISP-K002745/2020|EPI ISL 529741|B.1.1.1|South Africa|2020-08-15	0.0003362894	Africa
Africa|hCoV-19/Morocco/6898/2020|EPI ISL 459976|B.1|Morocco|2020-03-16	Africa|hCoV-19/South Africa/KRISP-K002745/2020|EPI ISL 529741|B.1.1.1|South Africa|2020-08-15	0.0004035933	Africa
Africa|hCoV-19/Morocco/6899/2020|EPI ISL 459977|B.1.1|Morocco|2020-04-21	Africa|hCoV-19/South Africa/KRISP-K002745/2020|EPI ISL 529741|B.1.1.1|South Africa|2020-08-15	0.0002017363	Africa
Africa|hCoV-19/Morocco/6900/2020|EPI ISL 459978|B.1.1.247|Morocco|2020-04-20	Africa|hCoV-19/South Africa/KRISP-K002745/2020|EPI ISL 529741|B.1.1.1|South Africa|2020-08-15	0.0003026360	Africa
Africa|hCoV-19/Morocco/6901/2020|EPI ISL 459979|B.1|Morocco|2020-04-19	Africa|hCoV-19/South Africa/KRISP-K002745/2020|EPI ISL 529741|B.1.1.1|South Africa|2020-08-15	0.0004035581	Africa
Africa|hCoV-19/Morocco/6902/2020|EPI ISL 459980|B.1.1|Morocco|2020-04-19	Africa|hCoV-19/South Africa/KRISP-K002745/2020|EPI ISL 529741|B.1.1.1|South Africa|2020-08-15	0.0003362690	Africa
Africa|hCoV-19/Morocco/6903/2020|EPI ISL 459981|B.1|Morocco|2020-04-19	Africa|hCoV-19/South Africa/KRISP-K002745/2020|EPI ISL 529741|B.1.1.1|South Africa|2020-08-15	0.0005381680	Africa
Africa|hCoV-19/Morocco/6904/2020|EPI ISL 459982|B.1|Morocco|2020-04-18	Africa|hCoV-19/South Africa/KRISP-K002745/2020|EPI ISL 529741|B.1.1.1|South Africa|2020-08-15	0.0005045241	Africa
Africa|hCoV-19/Morocco/6905/2020|EPI ISL 459983|B.1.1|Morocco|2020-04-21	Africa|hCoV-19/South Africa/KRISP-K002745/2020|EPI ISL 529741|B.1.1.1|South Africa|2020-08-15	0.0002690043	Africa
Africa|hCoV-19/Morocco/6906/2020|EPI ISL 459984|B.1.1|Morocco|2020-04-06	Africa|hCoV-19/South Africa/KRISP-K002745/2020|EPI ISL 529741|B.1.1.1|South Africa|2020-08-15	0.0001681029	Africa
Africa|hCoV-19/Morocco/AZ183/2020|EPI ISL 476026|B.1.1|Morocco|2020-05-11	Africa|hCoV-19/South Africa/KRISP-K002745/2020|EPI ISL 529741|B.1.1.1|South Africa|2020-08-15	0.0003699195	Africa
Africa|hCoV-19/Morocco/CA24/2020|EPI ISL 476025|B.1.1|Morocco|2020-05-02	Africa|hCoV-19/South Africa/KRISP-K002745/2020|EPI ISL 529741|B.1.1.1|South Africa|2020-08-15	0.0005045273	Africa
Africa|hCoV-19/Morocco/HMIMV-Rabat102-03/2020|EPI ISL 471456|B.1|Morocco|2020-03-31	Africa|hCoV-19/South Africa/KRISP-K002745/2020|EPI ISL 529741|B.1.1.1|South Africa|2020-08-15	0.0005045223	Africa
Africa|hCoV-19/Morocco/HMIMV-Rabat1025-04/2020|EPI ISL 471457|B.1|Morocco|2020-04-13	Africa|hCoV-19/South Africa/KRISP-K002745/2020|EPI ISL 529741|B.1.1.1|South Africa|2020-08-15	0.0004372262	Africa
Africa|hCoV-19/Morocco/HMIMV-Rabat1429-04/2020|EPI ISL 471458|B.1|Morocco|2020-04-19	Africa|hCoV-19/South Africa/KRISP-K002745/2020|EPI ISL 529741|B.1.1.1|South Africa|2020-08-15	0.0005381933	Africa
Africa|hCoV-19/Morocco/HMIMV-Rabat1435-04/2020|EPI ISL 471459|B.1|Morocco|2020-04-19	Africa|hCoV-19/South Africa/KRISP-K002745/2020|EPI ISL 529741|B.1.1.1|South Africa|2020-08-15	0.0004035677	Africa
Africa|hCoV-19/Morocco/HMIMV-Rabat1462-04/2020|EPI ISL 471460|B.1|Morocco|2020-04-19	Africa|hCoV-19/South Africa/KRISP-K002745/2020|EPI ISL 529741|B.1.1.1|South Africa|2020-08-15	0.0005045241	Africa
Africa|hCoV-19/Morocco/OUA677-19/2020|EPI ISL 451400|B.1.5|Morocco|2020-04-23	Africa|hCoV-19/South Africa/KRISP-K002745/2020|EPI ISL 529741|B.1.1.1|South Africa|2020-08-15	0.0004035853	Africa
Africa|hCoV-19/Morocco/RA85/2020|EPI ISL 467299|B.1|Morocco|2020-05-21	Africa|hCoV-19/South Africa/KRISP-K002745/2020|EPI ISL 529741|B.1.1.1|South Africa|2020-08-15	0.0008749379	Africa
Africa|hCoV-19/Morocco/RMPS-01/2020|EPI ISL 469017|B.1|Morocco|2020-04-13	Africa|hCoV-19/South Africa/KRISP-K002745/2020|EPI ISL 529741|B.1.1.1|South Africa|2020-08-15	0.0003699208	Africa
Africa|hCoV-19/Morocco/RMPS-02/2020|EPI ISL 469049|B.1|Morocco|2020-03-30	Africa|hCoV-19/South Africa/KRISP-K002745/2020|EPI ISL 529741|B.1.1.1|South Africa|2020-08-15	0.0003699370	Africa
Africa|hCoV-19/Morocco/RMPS-03/2020|EPI ISL 469051|B.1|Morocco|2020-04-03	Africa|hCoV-19/South Africa/KRISP-K002745/2020|EPI ISL 529741|B.1.1.1|South Africa|2020-08-15	0.0004708574	Africa
Africa|hCoV-19/Morocco/RMPS-04/2020|EPI ISL 469052|B.1|Morocco|2020-03-30	Africa|hCoV-19/South Africa/KRISP-K002745/2020|EPI ISL 529741|B.1.1.1|South Africa|2020-08-15	0.0003699208	Africa
Africa|hCoV-19/Morocco/RMPS-05/2020|EPI ISL 469053|B.1|Morocco|2020-03-30	Africa|hCoV-19/South Africa/KRISP-K002745/2020|EPI ISL 529741|B.1.1.1|South Africa|2020-08-15	0.0003362849	Africa
Africa|hCoV-19/Morocco/RMPS-06/2020|EPI ISL 469054|B.1|Morocco|2020-04-01	Africa|hCoV-19/South Africa/KRISP-K002745/2020|EPI ISL 529741|B.1.1.1|South Africa|2020-08-15	0.0003699208	Africa
Africa|hCoV-19/Morocco/RMPS-12/2020|EPI ISL 482737|B.1.1|Morocco|2020-05-08	Africa|hCoV-19/South Africa/KRISP-K002745/2020|EPI ISL 529741|B.1.1.1|South Africa|2020-08-15	0.0003764726	Africa
Africa|hCoV-19/Morocco/RMPS-13/2020|EPI ISL 482738|B.1|Morocco|2020-04-10	Africa|hCoV-19/South Africa/KRISP-K002745/2020|EPI ISL 529741|B.1.1.1|South Africa|2020-08-15	0.0003764521	Africa
Africa|hCoV-19/Morocco/RMPS-14/2020|EPI ISL 482739|B.1|Morocco|2020-04-22	Africa|hCoV-19/South Africa/KRISP-K002745/2020|EPI ISL 529741|B.1.1.1|South Africa|2020-08-15	0.0003839405	Africa
Africa|hCoV-19/Morocco/refstage1/2020|EPI ISL 476559|B.1.5|Morocco|2020-02-27	Africa|hCoV-19/South Africa/KRISP-K002745/2020|EPI ISL 529741|B.1.1.1|South Africa|2020-08-15	0.0002690055	Africa
Africa|hCoV-19/Nigeria/AB03-CV135/2020|EPI ISL 527872|B.1.5|Nigeria|2020-05-12	Africa|hCoV-19/South Africa/KRISP-K002745/2020|EPI ISL 529741|B.1.1.1|South Africa|2020-08-15	0.0004079052	Africa
Africa|hCoV-19/Nigeria/ED01-CV155/2020|EPI ISL 527873|B.40|Nigeria|2020-02-21	Africa|hCoV-19/South Africa/KRISP-K002745/2020|EPI ISL 529741|B.1.1.1|South Africa|2020-08-15	0.0006727951	Africa
Africa|hCoV-19/Nigeria/ED02-CV156/2020|EPI ISL 527874|B.40|Nigeria|2020-03-23	Africa|hCoV-19/South Africa/KRISP-K002745/2020|EPI ISL 529741|B.1.1.1|South Africa|2020-08-15	0.0005718171	Africa
Africa|hCoV-19/Nigeria/ED03-CV157/2020|EPI ISL 527875|B.40|Nigeria|2020-03-26	Africa|hCoV-19/South Africa/KRISP-K002745/2020|EPI ISL 529741|B.1.1.1|South Africa|2020-08-15	0.0007289613	Africa
Africa|hCoV-19/Nigeria/ED04-CV158/2020|EPI ISL 527876|A|Nigeria|2020-03-25	Africa|hCoV-19/South Africa/KRISP-K002745/2020|EPI ISL 529741|B.1.1.1|South Africa|2020-08-15	0.0006054646	Africa
Africa|hCoV-19/Nigeria/ED06-CV159/2020|EPI ISL 527877|A|Nigeria|2020-03-25	Africa|hCoV-19/South Africa/KRISP-K002745/2020|EPI ISL 529741|B.1.1.1|South Africa|2020-08-15	0.0006254248	Africa
Africa|hCoV-19/Nigeria/ED07-CV160/2020|EPI ISL 527878|B.40|Nigeria|2020-03-31	Africa|hCoV-19/South Africa/KRISP-K002745/2020|EPI ISL 529741|B.1.1.1|South Africa|2020-08-15	0.0007065243	Africa
Africa|hCoV-19/Nigeria/ED1010-CV215/2020|EPI ISL 527879|B.1.1.229|Nigeria|2020-05-04	Africa|hCoV-19/South Africa/KRISP-K002745/2020|EPI ISL 529741|B.1.1.1|South Africa|2020-08-15	0.0002353591	Africa
Africa|hCoV-19/Nigeria/ED18-CV161/2020|EPI ISL 527880|B.1.5|Nigeria|2020-03-25	Africa|hCoV-19/South Africa/KRISP-K002745/2020|EPI ISL 529741|B.1.1.1|South Africa|2020-08-15	0.0003033234	Africa
Africa|hCoV-19/Nigeria/ED20-CV162/2020|EPI ISL 527881|B.1|Nigeria|2020-03-30	Africa|hCoV-19/South Africa/KRISP-K002745/2020|EPI ISL 529741|B.1.1.1|South Africa|2020-08-15	0.0003699209	Africa
Africa|hCoV-19/Nigeria/ED25-CV163/2020|EPI ISL 527882|B.1.5|Nigeria|2020-05-09	Africa|hCoV-19/South Africa/KRISP-K002745/2020|EPI ISL 529741|B.1.1.1|South Africa|2020-08-15	0.0003026371	Africa
Africa|hCoV-19/Nigeria/ED32-CV164/2020|EPI ISL 527883|B.1.5|Nigeria|2020-05-18	Africa|hCoV-19/South Africa/KRISP-K002745/2020|EPI ISL 529741|B.1.1.1|South Africa|2020-08-15	0.0003053025	Africa
Africa|hCoV-19/Nigeria/ED46-CV165/2020|EPI ISL 527884|B.1.1.229|Nigeria|2020-04-24	Africa|hCoV-19/South Africa/KRISP-K002745/2020|EPI ISL 529741|B.1.1.1|South Africa|2020-08-15	0.0003026308	Africa
Africa|hCoV-19/Nigeria/ED48-CV193/2020|EPI ISL 527885|B.1.5|Nigeria|2020-04-26	Africa|hCoV-19/South Africa/KRISP-K002745/2020|EPI ISL 529741|B.1.1.1|South Africa|2020-08-15	0.0002755347	Africa
Africa|hCoV-19/Nigeria/EK025-CV58/2020|EPI ISL 487098|B.1.1.71|Nigeria|2020-04-19	Africa|hCoV-19/South Africa/KRISP-K002745/2020|EPI ISL 529741|B.1.1.1|South Africa|2020-08-15	0.0003099309	Africa
Africa|hCoV-19/Nigeria/EK084-CV50/2020|EPI ISL 487105|B.1.1.71|Nigeria|2020-04-23	Africa|hCoV-19/South Africa/KRISP-K002745/2020|EPI ISL 529741|B.1.1.1|South Africa|2020-08-15	0.0003026284	Africa
Africa|hCoV-19/Nigeria/EK220-CV54/2020|EPI ISL 487102|B.1.1|Nigeria|2020-05-14	Africa|hCoV-19/South Africa/KRISP-K002745/2020|EPI ISL 529741|B.1.1.1|South Africa|2020-08-15	0.0002693195	Africa
Africa|hCoV-19/Nigeria/EK254-CV60/2020|EPI ISL 487096|B.1.1|Nigeria|2020-05-19	Africa|hCoV-19/South Africa/KRISP-K002745/2020|EPI ISL 529741|B.1.1.1|South Africa|2020-08-15	0.0002763990	Africa
Africa|hCoV-19/Nigeria/EK291-CV115/2020|EPI ISL 527887|B.1.1|Nigeria|2020-06-02	Africa|hCoV-19/South Africa/KRISP-K002745/2020|EPI ISL 529741|B.1.1.1|South Africa|2020-08-15	0.0003026490	Africa
Africa|hCoV-19/Nigeria/KW017-CV24/2020|EPI ISL 455362|B.1.255|Nigeria|2020-04-10	Africa|hCoV-19/South Africa/KRISP-K002745/2020|EPI ISL 529741|B.1.1.1|South Africa|2020-08-15	0.0004035757	Africa
Africa|hCoV-19/Nigeria/KW298-CV48/2020|EPI ISL 487107|A|Nigeria|2020-05-08	Africa|hCoV-19/South Africa/KRISP-K002745/2020|EPI ISL 529741|B.1.1.1|South Africa|2020-08-15	0.0006727692	Africa
Africa|hCoV-19/Nigeria/KW326-CV52/2020|EPI ISL 487103|B.1.1|Nigeria|2020-05-09	Africa|hCoV-19/South Africa/KRISP-K002745/2020|EPI ISL 529741|B.1.1.1|South Africa|2020-08-15	0.0002366581	Africa
Africa|hCoV-19/Nigeria/Lagos01/2020|EPI ISL 413550|B.1.1|Nigeria|2020-02-27	Africa|hCoV-19/South Africa/KRISP-K002745/2020|EPI ISL 529741|B.1.1.1|South Africa|2020-08-15	0.0002042726	Africa
Africa|hCoV-19/Nigeria/NG57752/2020|EPI ISL 462992|B.1.1|Nigeria|2020-03	Africa|hCoV-19/South Africa/KRISP-K002745/2020|EPI ISL 529741|B.1.1.1|South Africa|2020-08-15	0.0002356439	Africa
Africa|hCoV-19/Nigeria/OG007-CV22/2020|EPI ISL 455412|B.40|Nigeria|2020-03-29	Africa|hCoV-19/South Africa/KRISP-K002745/2020|EPI ISL 529741|B.1.1.1|South Africa|2020-08-15	0.0006054920	Africa
Africa|hCoV-19/Nigeria/ON191-CV49/2020|EPI ISL 487106|B.1.246|Nigeria|2020-06-30	Africa|hCoV-19/South Africa/KRISP-K002745/2020|EPI ISL 529741|B.1.1.1|South Africa|2020-08-15	0.0004731324	Africa
Africa|hCoV-19/Nigeria/ON505-CV43/2020|EPI ISL 487112|B.1.246|Nigeria|2020-05-24	Africa|hCoV-19/South Africa/KRISP-K002745/2020|EPI ISL 529741|B.1.1.1|South Africa|2020-08-15	0.0005381445	Africa
Africa|hCoV-19/Nigeria/ON507-CV44/2020|EPI ISL 487111|B.1.1.10|Nigeria|2020-05-24	Africa|hCoV-19/South Africa/KRISP-K002745/2020|EPI ISL 529741|B.1.1.1|South Africa|2020-08-15	0.0003703691	Africa
Africa|hCoV-19/Nigeria/ON595-CV121/2020|EPI ISL 527888|B.1.1.90|Nigeria|2020-06-03	Africa|hCoV-19/South Africa/KRISP-K002745/2020|EPI ISL 529741|B.1.1.1|South Africa|2020-08-15	0.0003362769	Africa
Africa|hCoV-19/Nigeria/ON705-CV153/2020|EPI ISL 527889|B.1.1.1|Nigeria|2020-06-09	Africa|hCoV-19/South Africa/KRISP-K002745/2020|EPI ISL 529741|B.1.1.1|South Africa|2020-08-15	0.0002353638	Africa
Africa|hCoV-19/Nigeria/ON752-CV144/2020|EPI ISL 527890|B.1|Nigeria|2020-06-11	Africa|hCoV-19/South Africa/KRISP-K002745/2020|EPI ISL 529741|B.1.1.1|South Africa|2020-08-15	0.0005048567	Africa
Africa|hCoV-19/Nigeria/ON920-CV152/2020|EPI ISL 527891|B.1.1.220|Nigeria|2020-06-16	Africa|hCoV-19/South Africa/KRISP-K002745/2020|EPI ISL 529741|B.1.1.1|South Africa|2020-08-15	0.0003366618	Africa
Africa|hCoV-19/Nigeria/ON969-CV145/2020|EPI ISL 527892|B.1.1|Nigeria|2020-06-17	Africa|hCoV-19/South Africa/KRISP-K002745/2020|EPI ISL 529741|B.1.1.1|South Africa|2020-08-15	0.0003362983	Africa
Africa|hCoV-19/Nigeria/OS016-CV3/2020|EPI ISL 455413|B.40|Nigeria|2020-03-27	Africa|hCoV-19/South Africa/KRISP-K002745/2020|EPI ISL 529741|B.1.1.1|South Africa|2020-08-15	0.0005735143	Africa
Africa|hCoV-19/Nigeria/OS030-CV5/2020|EPI ISL 455415|A|Nigeria|2020-03-29	Africa|hCoV-19/South Africa/KRISP-K002745/2020|EPI ISL 529741|B.1.1.1|South Africa|2020-08-15	0.0007669359	Africa
Africa|hCoV-19/Nigeria/OS055-CV8/2020|EPI ISL 455418|A|Nigeria|2020-03-29	Africa|hCoV-19/South Africa/KRISP-K002745/2020|EPI ISL 529741|B.1.1.1|South Africa|2020-08-15	0.0007598890	Africa
Africa|hCoV-19/Nigeria/OS060-CV9/2020|EPI ISL 455419|B.1|Nigeria|2020-03-29	Africa|hCoV-19/South Africa/KRISP-K002745/2020|EPI ISL 529741|B.1.1.1|South Africa|2020-08-15	0.0005088132	Africa
Africa|hCoV-19/Nigeria/OS070-CV11/2020|EPI ISL 455422|A|Nigeria|2020-03-29	Africa|hCoV-19/South Africa/KRISP-K002745/2020|EPI ISL 529741|B.1.1.1|South Africa|2020-08-15	0.0007401079	Africa
Africa|hCoV-19/Nigeria/OS085-CV14/2020|EPI ISL 455424|A|Nigeria|2020-03-29	Africa|hCoV-19/South Africa/KRISP-K002745/2020|EPI ISL 529741|B.1.1.1|South Africa|2020-08-15	0.0006391306	Africa
Africa|hCoV-19/Nigeria/OS125-CV20/2020|EPI ISL 455427|A|Nigeria|2020-03-29	Africa|hCoV-19/South Africa/KRISP-K002745/2020|EPI ISL 529741|B.1.1.1|South Africa|2020-08-15	0.0007698848	Africa
Africa|hCoV-19/Nigeria/OS294-CV42/2020|EPI ISL 487113|B.1.5|Nigeria|2020-04-23	Africa|hCoV-19/South Africa/KRISP-K002745/2020|EPI ISL 529741|B.1.1.1|South Africa|2020-08-15	0.0003699281	Africa
Africa|hCoV-19/Nigeria/OS524-CV45/2020|EPI ISL 487110|B.1.22|Nigeria|2020-05-11	Africa|hCoV-19/South Africa/KRISP-K002745/2020|EPI ISL 529741|B.1.1.1|South Africa|2020-08-15	0.0004708574	Africa
Africa|hCoV-19/Nigeria/OS589-CV46/2020|EPI ISL 487109|B.1.22|Nigeria|2020-05-29	Africa|hCoV-19/South Africa/KRISP-K002745/2020|EPI ISL 529741|B.1.1.1|South Africa|2020-08-15	0.0005046750	Africa
Africa|hCoV-19/Nigeria/OY008-CV29/2020|EPI ISL 455429|B.1|Nigeria|2020-03-27	Africa|hCoV-19/South Africa/KRISP-K002745/2020|EPI ISL 529741|B.1.1.1|South Africa|2020-08-15	0.0003699208	Africa
Africa|hCoV-19/Nigeria/OY045A-CV35/2020|EPI ISL 455431|B.40|Nigeria|2020-04-02	Africa|hCoV-19/South Africa/KRISP-K002745/2020|EPI ISL 529741|B.1.1.1|South Africa|2020-08-15	0.0005719517	Africa
Africa|hCoV-19/Nigeria/OY094-CV57/2020|EPI ISL 487099|B.1.1.102|Nigeria|2020-04-24	Africa|hCoV-19/South Africa/KRISP-K002745/2020|EPI ISL 529741|B.1.1.1|South Africa|2020-08-15	0.0002353740	Africa
Africa|hCoV-19/Nigeria/OY175-CV51/2020|EPI ISL 487104|B.1|Nigeria|2020-05-03	Africa|hCoV-19/South Africa/KRISP-K002745/2020|EPI ISL 529741|B.1.1.1|South Africa|2020-08-15	0.0004437425	Africa
Africa|hCoV-19/Nigeria/OY233-CV66/2020|EPI ISL 487091|B.1.246|Nigeria|2020-05-13	Africa|hCoV-19/South Africa/KRISP-K002745/2020|EPI ISL 529741|B.1.1.1|South Africa|2020-08-15	0.0006391283	Africa
Africa|hCoV-19/Nigeria/OY260-CV55/2020|EPI ISL 487101|B.1.265|Nigeria|2020-05-16	Africa|hCoV-19/South Africa/KRISP-K002745/2020|EPI ISL 529741|B.1.1.1|South Africa|2020-08-15	0.0005381445	Africa
Africa|hCoV-19/Nigeria/OY592-CV167/2020|EPI ISL 527898|B.1.265|Nigeria|2020-06-10	Africa|hCoV-19/South Africa/KRISP-K002745/2020|EPI ISL 529741|B.1.1.1|South Africa|2020-08-15	0.0006391649	Africa
Africa|hCoV-19/Nigeria/OY595-CV168/2020|EPI ISL 527899|B.1.265|Nigeria|2020-06-09	Africa|hCoV-19/South Africa/KRISP-K002745/2020|EPI ISL 529741|B.1.1.1|South Africa|2020-08-15	0.0006607405	Africa
Africa|hCoV-19/Nigeria/OY598-CV169/2020|EPI ISL 527900|B.1.1|Nigeria|2020-06-09	Africa|hCoV-19/South Africa/KRISP-K002745/2020|EPI ISL 529741|B.1.1.1|South Africa|2020-08-15	0.0004475425	Africa
Africa|hCoV-19/Nigeria/OY605-CV170/2020|EPI ISL 527901|B.1.1|Nigeria|2020-06-12	Africa|hCoV-19/South Africa/KRISP-K002745/2020|EPI ISL 529741|B.1.1.1|South Africa|2020-08-15	0.0004708156	Africa
Africa|hCoV-19/Nigeria/OY608-CV172/2020|EPI ISL 527903|B.1.1|Nigeria|2020-06-11	Africa|hCoV-19/South Africa/KRISP-K002745/2020|EPI ISL 529741|B.1.1.1|South Africa|2020-08-15	0.0003394991	Africa
Africa|hCoV-19/Nigeria/OY612-CV173/2020|EPI ISL 527904|B.1.1|Nigeria|2020-06-13	Africa|hCoV-19/South Africa/KRISP-K002745/2020|EPI ISL 529741|B.1.1.1|South Africa|2020-08-15	0.0003365642	Africa
Africa|hCoV-19/Nigeria/OY616-CV174/2020|EPI ISL 527905|B.1.1|Nigeria|2020-06-12	Africa|hCoV-19/South Africa/KRISP-K002745/2020|EPI ISL 529741|B.1.1.1|South Africa|2020-08-15	0.0004715139	Africa
Africa|hCoV-19/Nigeria/OY625-CV182/2020|EPI ISL 527909|B.1.1|Nigeria|2020-06-13	Africa|hCoV-19/South Africa/KRISP-K002745/2020|EPI ISL 529741|B.1.1.1|South Africa|2020-08-15	0.0003402855	Africa
Africa|hCoV-19/Nigeria/OY626-CV183/2020|EPI ISL 527910|B.1.1|Nigeria|2020-06-13	Africa|hCoV-19/South Africa/KRISP-K002745/2020|EPI ISL 529741|B.1.1.1|South Africa|2020-08-15	0.0003390050	Africa
Africa|hCoV-19/Nigeria/OY627-CV184/2020|EPI ISL 527911|B.1.1|Nigeria|2020-06-13	Africa|hCoV-19/South Africa/KRISP-K002745/2020|EPI ISL 529741|B.1.1.1|South Africa|2020-08-15	0.0002018067	Africa
Africa|hCoV-19/Nigeria/OY628-CV185/2020|EPI ISL 527912|B.1.1|Nigeria|2020-06-13	Africa|hCoV-19/South Africa/KRISP-K002745/2020|EPI ISL 529741|B.1.1.1|South Africa|2020-08-15	0.0004372056	Africa
Africa|hCoV-19/Nigeria/OY633-CV189/2020|EPI ISL 527914|B.1.1.71|Nigeria|2020-06-16	Africa|hCoV-19/South Africa/KRISP-K002745/2020|EPI ISL 529741|B.1.1.1|South Africa|2020-08-15	0.0004035487	Africa
Africa|hCoV-19/Nigeria/OY636-CV192/2020|EPI ISL 527915|B.1.1|Nigeria|2020-06-17	Africa|hCoV-19/South Africa/KRISP-K002745/2020|EPI ISL 529741|B.1.1.1|South Africa|2020-08-15	0.0003026168	Africa
Africa|hCoV-19/Senegal/003/2020|EPI ISL 418206|B.1.356|Senegal|2020-02-28	Africa|hCoV-19/South Africa/KRISP-K002745/2020|EPI ISL 529741|B.1.1.1|South Africa|2020-08-15	0.0004045648	Africa
Africa|hCoV-19/Senegal/016/2020|EPI ISL 418207|B.1.356|Senegal|2020-03-02	Africa|hCoV-19/South Africa/KRISP-K002745/2020|EPI ISL 529741|B.1.1.1|South Africa|2020-08-15	0.0004035581	Africa
Africa|hCoV-19/Senegal/020/2020|EPI ISL 418208|B.1.356|Senegal|2020-03-04	Africa|hCoV-19/South Africa/KRISP-K002745/2020|EPI ISL 529741|B.1.1.1|South Africa|2020-08-15	0.0004046876	Africa
Africa|hCoV-19/Senegal/026/2020|EPI ISL 418209|B.1.356|Senegal|2020-03-03	Africa|hCoV-19/South Africa/KRISP-K002745/2020|EPI ISL 529741|B.1.1.1|South Africa|2020-08-15	0.0004371969	Africa
Africa|hCoV-19/Senegal/073/2020|EPI ISL 418210|B.1|Senegal|2020-03-10	Africa|hCoV-19/South Africa/KRISP-K002745/2020|EPI ISL 529741|B.1.1.1|South Africa|2020-08-15	0.0003026503	Africa
Africa|hCoV-19/Senegal/082/2020|EPI ISL 418211|B.1|Senegal|2020-03-11	Africa|hCoV-19/South Africa/KRISP-K002745/2020|EPI ISL 529741|B.1.1.1|South Africa|2020-08-15	0.0003027928	Africa
Africa|hCoV-19/Senegal/087/2020|EPI ISL 418212|B.1|Senegal|2020-03-11	Africa|hCoV-19/South Africa/KRISP-K002745/2020|EPI ISL 529741|B.1.1.1|South Africa|2020-08-15	0.0003035586	Africa
Africa|hCoV-19/Senegal/094/2020|EPI ISL 418213|B.1|Senegal|2020-03-12	Africa|hCoV-19/South Africa/KRISP-K002745/2020|EPI ISL 529741|B.1.1.1|South Africa|2020-08-15	0.0003366018	Africa
Africa|hCoV-19/Senegal/102/2020|EPI ISL 418214|B.1|Senegal|2020-03-12	Africa|hCoV-19/South Africa/KRISP-K002745/2020|EPI ISL 529741|B.1.1.1|South Africa|2020-08-15	0.0003142842	Africa
Africa|hCoV-19/Senegal/119/2020|EPI ISL 418215|B.1|Senegal|2020-03-12	Africa|hCoV-19/South Africa/KRISP-K002745/2020|EPI ISL 529741|B.1.1.1|South Africa|2020-08-15	0.0003727987	Africa
Africa|hCoV-19/Senegal/1351/2020|EPI ISL 480556|B.6|Senegal|2020-03-28	Africa|hCoV-19/South Africa/KRISP-K002745/2020|EPI ISL 529741|B.1.1.1|South Africa|2020-08-15	0.0005731143	Africa
Africa|hCoV-19/Senegal/136/2020|EPI ISL 418216|A.2|Senegal|2020-03-13	Africa|hCoV-19/South Africa/KRISP-K002745/2020|EPI ISL 529741|B.1.1.1|South Africa|2020-08-15	0.0006727668	Africa
Africa|hCoV-19/Senegal/139/2020|EPI ISL 418217|B.1|Senegal|2020-03-13	Africa|hCoV-19/South Africa/KRISP-K002745/2020|EPI ISL 529741|B.1.1.1|South Africa|2020-08-15	0.0003384286	Africa
Africa|hCoV-19/Senegal/1683/2020|EPI ISL 480783|B.1|Senegal|2020-03-31	Africa|hCoV-19/South Africa/KRISP-K002745/2020|EPI ISL 529741|B.1.1.1|South Africa|2020-08-15	0.0003370748	Africa
Africa|hCoV-19/Senegal/1749/2020|EPI ISL 480787|B.1|Senegal|2020-03-31	Africa|hCoV-19/South Africa/KRISP-K002745/2020|EPI ISL 529741|B.1.1.1|South Africa|2020-08-15	0.0003377841	Africa
Africa|hCoV-19/Senegal/1966/2020|EPI ISL 480789|A.11|Senegal|2020-04-01	Africa|hCoV-19/South Africa/KRISP-K002745/2020|EPI ISL 529741|B.1.1.1|South Africa|2020-08-15	0.0006393912	Africa
Africa|hCoV-19/Senegal/2840/2020|EPI ISL 481220|B.1|Senegal|2020-04-06	Africa|hCoV-19/South Africa/KRISP-K002745/2020|EPI ISL 529741|B.1.1.1|South Africa|2020-08-15	0.0005536704	Africa
Africa|hCoV-19/Senegal/2865/2020|EPI ISL 481234|B.1|Senegal|2020-04-07	Africa|hCoV-19/South Africa/KRISP-K002745/2020|EPI ISL 529741|B.1.1.1|South Africa|2020-08-15	0.0005483224	Africa
Africa|hCoV-19/Senegal/306/2020|EPI ISL 420069|B.3|Senegal|2020-03-17	Africa|hCoV-19/South Africa/KRISP-K002745/2020|EPI ISL 529741|B.1.1.1|South Africa|2020-08-15	0.0004708496	Africa
Africa|hCoV-19/Senegal/315/2020|EPI ISL 420070|B.1|Senegal|2020-03-17	Africa|hCoV-19/South Africa/KRISP-K002745/2020|EPI ISL 529741|B.1.1.1|South Africa|2020-08-15	0.0003699047	Africa
Africa|hCoV-19/Senegal/328/2020|EPI ISL 420071|B.1|Senegal|2020-03-17	Africa|hCoV-19/South Africa/KRISP-K002745/2020|EPI ISL 529741|B.1.1.1|South Africa|2020-08-15	0.0006179512	Africa
Africa|hCoV-19/Senegal/3331/2020|EPI ISL 481235|B.1.5|Senegal|2020-04-09	Africa|hCoV-19/South Africa/KRISP-K002745/2020|EPI ISL 529741|B.1.1.1|South Africa|2020-08-15	0.0003028712	Africa
Africa|hCoV-19/Senegal/370/2020|EPI ISL 420072|B.1|Senegal|2020-03-18	Africa|hCoV-19/South Africa/KRISP-K002745/2020|EPI ISL 529741|B.1.1.1|South Africa|2020-08-15	0.0004045960	Africa
Africa|hCoV-19/Senegal/382/2020|EPI ISL 420073|B.1|Senegal|2020-03-19	Africa|hCoV-19/South Africa/KRISP-K002745/2020|EPI ISL 529741|B.1.1.1|South Africa|2020-08-15	0.0004035933	Africa
Africa|hCoV-19/Senegal/45436/2020|EPI ISL 498238|B.1.1|Senegal|2020-05-27	Africa|hCoV-19/South Africa/KRISP-K002745/2020|EPI ISL 529741|B.1.1.1|South Africa|2020-08-15	0.0002690948	Africa
Africa|hCoV-19/Senegal/45557/2020|EPI ISL 498239|B.1.1|Senegal|2020-05-27	Africa|hCoV-19/South Africa/KRISP-K002745/2020|EPI ISL 529741|B.1.1.1|South Africa|2020-08-15	0.0003727532	Africa
Africa|hCoV-19/Senegal/52357/2020|EPI ISL 498240|B.1.5.12|Senegal|2020-06-03	Africa|hCoV-19/South Africa/KRISP-K002745/2020|EPI ISL 529741|B.1.1.1|South Africa|2020-08-15	0.0006012784	Africa
Africa|hCoV-19/Senegal/52907/2020|EPI ISL 498241|B.1.5.12|Senegal|2020-06-05	Africa|hCoV-19/South Africa/KRISP-K002745/2020|EPI ISL 529741|B.1.1.1|South Africa|2020-08-15	0.0007999137	Africa
Africa|hCoV-19/Senegal/55499/2020|EPI ISL 498242|B.1.5|Senegal|2020-06-07	Africa|hCoV-19/South Africa/KRISP-K002745/2020|EPI ISL 529741|B.1.1.1|South Africa|2020-08-15	0.0004042878	Africa
Africa|hCoV-19/Senegal/55703/2020|EPI ISL 477148|B.1.356|Senegal|2020-06-07	Africa|hCoV-19/South Africa/KRISP-K002745/2020|EPI ISL 529741|B.1.1.1|South Africa|2020-08-15	0.0005223039	Africa
Africa|hCoV-19/Senegal/55728/2020|EPI ISL 477150|B.1.5.12|Senegal|2020-06-07	Africa|hCoV-19/South Africa/KRISP-K002745/2020|EPI ISL 529741|B.1.1.1|South Africa|2020-08-15	0.0004749245	Africa
Africa|hCoV-19/Senegal/55738/2020|EPI ISL 477141|B.1.5.12|Senegal|2020-06-07	Africa|hCoV-19/South Africa/KRISP-K002745/2020|EPI ISL 529741|B.1.1.1|South Africa|2020-08-15	0.0006233043	Africa
Africa|hCoV-19/Senegal/55752/2020|EPI ISL 477149|B.1.5.12|Senegal|2020-06-07	Africa|hCoV-19/South Africa/KRISP-K002745/2020|EPI ISL 529741|B.1.1.1|South Africa|2020-08-15	0.0004440561	Africa
Africa|hCoV-19/Senegal/57065/2020|EPI ISL 476148|B.1.1.44|Senegal|2020-06-09	Africa|hCoV-19/South Africa/KRISP-K002745/2020|EPI ISL 529741|B.1.1.1|South Africa|2020-08-15	0.0003369146	Africa
Africa|hCoV-19/Senegal/5718/2020|EPI ISL 481236|B.1|Senegal|2020-04-18	Africa|hCoV-19/South Africa/KRISP-K002745/2020|EPI ISL 529741|B.1.1.1|South Africa|2020-08-15	0.0004056273	Africa
Africa|hCoV-19/Senegal/57273/2020|EPI ISL 498243|B.1.5.12|Senegal|2020-06-07	Africa|hCoV-19/South Africa/KRISP-K002745/2020|EPI ISL 529741|B.1.1.1|South Africa|2020-08-15	0.0004708639	Africa
Africa|hCoV-19/Senegal/57476/2020|EPI ISL 476149|B.1.5.12|Senegal|2020-06-06	Africa|hCoV-19/South Africa/KRISP-K002745/2020|EPI ISL 529741|B.1.1.1|South Africa|2020-08-15	0.0006088997	Africa
Africa|hCoV-19/Senegal/57503/2020|EPI ISL 498244|B.1.5.12|Senegal|2020-06-09	Africa|hCoV-19/South Africa/KRISP-K002745/2020|EPI ISL 529741|B.1.1.1|South Africa|2020-08-15	0.0006014340	Africa
Africa|hCoV-19/Senegal/57540/2020|EPI ISL 476491|B.1.5.12|Senegal|2020-06-09	Africa|hCoV-19/South Africa/KRISP-K002745/2020|EPI ISL 529741|B.1.1.1|South Africa|2020-08-15	0.0006801386	Africa
Africa|hCoV-19/Senegal/5766/2020|EPI ISL 481237|B.1.5.12|Senegal|2020-04-17	Africa|hCoV-19/South Africa/KRISP-K002745/2020|EPI ISL 529741|B.1.1.1|South Africa|2020-08-15	0.0004708685	Africa
Africa|hCoV-19/Senegal/5770/2020|EPI ISL 481238|B.1|Senegal|2020-04-17	Africa|hCoV-19/South Africa/KRISP-K002745/2020|EPI ISL 529741|B.1.1.1|South Africa|2020-08-15	0.0003842984	Africa
Africa|hCoV-19/Senegal/5785/2020|EPI ISL 481239|B.1.5.12|Senegal|2020-04-17	Africa|hCoV-19/South Africa/KRISP-K002745/2020|EPI ISL 529741|B.1.1.1|South Africa|2020-08-15	0.0004373543	Africa
Africa|hCoV-19/Senegal/5971/2020|EPI ISL 481240|B.1.5|Senegal|2020-04-18	Africa|hCoV-19/South Africa/KRISP-K002745/2020|EPI ISL 529741|B.1.1.1|South Africa|2020-08-15	0.0003723460	Africa
Africa|hCoV-19/Senegal/5986/2020|EPI ISL 481243|B.1|Senegal|2020-04-18	Africa|hCoV-19/South Africa/KRISP-K002745/2020|EPI ISL 529741|B.1.1.1|South Africa|2020-08-15	0.0004373397	Africa
Africa|hCoV-19/Senegal/600/2020|EPI ISL 420074|B.1.5|Senegal|2020-03-20	Africa|hCoV-19/South Africa/KRISP-K002745/2020|EPI ISL 529741|B.1.1.1|South Africa|2020-08-15	0.0003362860	Africa
Africa|hCoV-19/Senegal/611/2020|EPI ISL 420076|B.1|Senegal|2020-03-20	Africa|hCoV-19/South Africa/KRISP-K002745/2020|EPI ISL 529741|B.1.1.1|South Africa|2020-08-15	0.0003699370	Africa
Africa|hCoV-19/Senegal/618/2020|EPI ISL 420077|A|Senegal|2020-03-20	Africa|hCoV-19/South Africa/KRISP-K002745/2020|EPI ISL 529741|B.1.1.1|South Africa|2020-08-15	0.0006054535	Africa
Africa|hCoV-19/Senegal/620/2020|EPI ISL 420078|A.11|Senegal|2020-03-20	Africa|hCoV-19/South Africa/KRISP-K002745/2020|EPI ISL 529741|B.1.1.1|South Africa|2020-08-15	0.0006068617	Africa
Africa|hCoV-19/Senegal/62365/2020|EPI ISL 476492|B.1.5.12|Senegal|2020-06-10	Africa|hCoV-19/South Africa/KRISP-K002745/2020|EPI ISL 529741|B.1.1.1|South Africa|2020-08-15	0.0004372174	Africa
Africa|hCoV-19/Senegal/62368/2020|EPI ISL 476493|B.1.1|Senegal|2020-06-10	Africa|hCoV-19/South Africa/KRISP-K002745/2020|EPI ISL 529741|B.1.1.1|South Africa|2020-08-15	0.0002017275	Africa
Africa|hCoV-19/Senegal/62431/2020|EPI ISL 498247|B.1.5.12|Senegal|2020-06-10	Africa|hCoV-19/South Africa/KRISP-K002745/2020|EPI ISL 529741|B.1.1.1|South Africa|2020-08-15	0.0004437833	Africa
Africa|hCoV-19/Senegal/62872/2020|EPI ISL 476494|B.1.5.12|Senegal|2020-06-11	Africa|hCoV-19/South Africa/KRISP-K002745/2020|EPI ISL 529741|B.1.1.1|South Africa|2020-08-15	0.0004381559	Africa
Africa|hCoV-19/Senegal/62874/2020|EPI ISL 476495|B.1.5.12|Senegal|2020-06-11	Africa|hCoV-19/South Africa/KRISP-K002745/2020|EPI ISL 529741|B.1.1.1|South Africa|2020-08-15	0.0005060044	Africa
Africa|hCoV-19/Senegal/63263/2020|EPI ISL 498249|B.1.5.12|Senegal|2020-06-11	Africa|hCoV-19/South Africa/KRISP-K002745/2020|EPI ISL 529741|B.1.1.1|South Africa|2020-08-15	0.0004396358	Africa
Africa|hCoV-19/Senegal/63728/2020|EPI ISL 476497|B.1.356|Senegal|2020-06-12	Africa|hCoV-19/South Africa/KRISP-K002745/2020|EPI ISL 529741|B.1.1.1|South Africa|2020-08-15	0.0005125959	Africa
Africa|hCoV-19/Senegal/63742/2020|EPI ISL 476514|B.1.5.12|Senegal|2020-06-12	Africa|hCoV-19/South Africa/KRISP-K002745/2020|EPI ISL 529741|B.1.1.1|South Africa|2020-08-15	0.0004708680	Africa
Africa|hCoV-19/Senegal/640/2020|EPI ISL 420079|B.1|Senegal|2020-03-20	Africa|hCoV-19/South Africa/KRISP-K002745/2020|EPI ISL 529741|B.1.1.1|South Africa|2020-08-15	0.0006214365	Africa
Africa|hCoV-19/Senegal/64033/2020|EPI ISL 485715|B.1.5|Senegal|2020-06-12	Africa|hCoV-19/South Africa/KRISP-K002745/2020|EPI ISL 529741|B.1.1.1|South Africa|2020-08-15	0.0004372174	Africa
Africa|hCoV-19/Senegal/64076/2020|EPI ISL 485716|B.1|Senegal|2020-06-12	Africa|hCoV-19/South Africa/KRISP-K002745/2020|EPI ISL 529741|B.1.1.1|South Africa|2020-08-15	0.0007065568	Africa
Africa|hCoV-19/Senegal/64096/2020|EPI ISL 485717|B.1.5.12|Senegal|2020-06-12	Africa|hCoV-19/South Africa/KRISP-K002745/2020|EPI ISL 529741|B.1.1.1|South Africa|2020-08-15	0.0004743714	Africa
Africa|hCoV-19/Senegal/64101/2020|EPI ISL 476516|B.1.5.12|Senegal|2020-06-12	Africa|hCoV-19/South Africa/KRISP-K002745/2020|EPI ISL 529741|B.1.1.1|South Africa|2020-08-15	0.0004726326	Africa
Africa|hCoV-19/Senegal/64163/2020|EPI ISL 477159|B.1.5.12|Senegal|2020-06-12	Africa|hCoV-19/South Africa/KRISP-K002745/2020|EPI ISL 529741|B.1.1.1|South Africa|2020-08-15	0.0006547269	Africa
Africa|hCoV-19/Senegal/64166/2020|EPI ISL 476558|B.1.5.12|Senegal|2020-06-12	Africa|hCoV-19/South Africa/KRISP-K002745/2020|EPI ISL 529741|B.1.1.1|South Africa|2020-08-15	0.0006417112	Africa
Africa|hCoV-19/Senegal/6427/2020|EPI ISL 486873|B.1.5|Senegal|2020-04-20	Africa|hCoV-19/South Africa/KRISP-K002745/2020|EPI ISL 529741|B.1.1.1|South Africa|2020-08-15	0.0003369612	Africa
Africa|hCoV-19/Senegal/6430/2020|EPI ISL 486872|B.1.1|Senegal|2020-04-11	Africa|hCoV-19/South Africa/KRISP-K002745/2020|EPI ISL 529741|B.1.1.1|South Africa|2020-08-15	0.0002024099	Africa
Africa|hCoV-19/Senegal/64709/2020|EPI ISL 476560|B.1.5.12|Senegal|2020-06-13	Africa|hCoV-19/South Africa/KRISP-K002745/2020|EPI ISL 529741|B.1.1.1|South Africa|2020-08-15	0.0009760064	Africa
Africa|hCoV-19/Senegal/64716/2020|EPI ISL 498250|B.1.5.12|Senegal|2020-06-13	Africa|hCoV-19/South Africa/KRISP-K002745/2020|EPI ISL 529741|B.1.1.1|South Africa|2020-08-15	0.0004385695	Africa
Africa|hCoV-19/Senegal/64729/2020|EPI ISL 477155|B.1.1.44|Senegal|2020-06-11	Africa|hCoV-19/South Africa/KRISP-K002745/2020|EPI ISL 529741|B.1.1.1|South Africa|2020-08-15	0.0004056983	Africa
Africa|hCoV-19/Senegal/64763/2020|EPI ISL 476562|B.1.292|Senegal|2020-06-13	Africa|hCoV-19/South Africa/KRISP-K002745/2020|EPI ISL 529741|B.1.1.1|South Africa|2020-08-15	0.0004372349	Africa
Africa|hCoV-19/Senegal/64766/2020|EPI ISL 476564|B.1.5.12|Senegal|2020-06-13	Africa|hCoV-19/South Africa/KRISP-K002745/2020|EPI ISL 529741|B.1.1.1|South Africa|2020-08-15	0.0005044681	Africa
Africa|hCoV-19/Senegal/64771/2020|EPI ISL 482874|B.1.1.44|Senegal|2020-06-13	Africa|hCoV-19/South Africa/KRISP-K002745/2020|EPI ISL 529741|B.1.1.1|South Africa|2020-08-15	0.0004035974	Africa
Africa|hCoV-19/Senegal/64772/2020|EPI ISL 477154|B.1.5.12|Senegal|2020-06-13	Africa|hCoV-19/South Africa/KRISP-K002745/2020|EPI ISL 529741|B.1.1.1|South Africa|2020-08-15	0.0005889614	Africa
Africa|hCoV-19/Senegal/6481/2020|EPI ISL 486871|B.1.5|Senegal|2020-04-21	Africa|hCoV-19/South Africa/KRISP-K002745/2020|EPI ISL 529741|B.1.1.1|South Africa|2020-08-15	0.0003036477	Africa
Africa|hCoV-19/Senegal/64916/2020|EPI ISL 477156|B.1.5.12|Senegal|2020-06-13	Africa|hCoV-19/South Africa/KRISP-K002745/2020|EPI ISL 529741|B.1.1.1|South Africa|2020-08-15	0.0004732527	Africa
Africa|hCoV-19/Senegal/64932/2020|EPI ISL 476569|B.1.1.44|Senegal|2020-06-13	Africa|hCoV-19/South Africa/KRISP-K002745/2020|EPI ISL 529741|B.1.1.1|South Africa|2020-08-15	0.0002690532	Africa
Africa|hCoV-19/Senegal/64969/2020|EPI ISL 476570|B.1.5.12|Senegal|2020-06-13	Africa|hCoV-19/South Africa/KRISP-K002745/2020|EPI ISL 529741|B.1.1.1|South Africa|2020-08-15	0.0007291849	Africa
Africa|hCoV-19/Senegal/65030/2020|EPI ISL 476572|B.1.5.12|Senegal|2020-06-14	Africa|hCoV-19/South Africa/KRISP-K002745/2020|EPI ISL 529741|B.1.1.1|South Africa|2020-08-15	0.0004371879	Africa
Africa|hCoV-19/Senegal/65052/2020|EPI ISL 476574|B.1.5|Senegal|2020-06-13	Africa|hCoV-19/South Africa/KRISP-K002745/2020|EPI ISL 529741|B.1.1.1|South Africa|2020-08-15	0.0004055037	Africa
Africa|hCoV-19/Senegal/65428/2020|EPI ISL 485712|B.1.5.12|Senegal|2020-06-14	Africa|hCoV-19/South Africa/KRISP-K002745/2020|EPI ISL 529741|B.1.1.1|South Africa|2020-08-15	0.0006420711	Africa
Africa|hCoV-19/Senegal/65481/2020|EPI ISL 477151|B.1.1|Senegal|2020-06-14	Africa|hCoV-19/South Africa/KRISP-K002745/2020|EPI ISL 529741|B.1.1.1|South Africa|2020-08-15	0.0003447936	Africa
Africa|hCoV-19/Senegal/65548/2020|EPI ISL 477153|B.1.5.12|Senegal|2020-06-14	Africa|hCoV-19/South Africa/KRISP-K002745/2020|EPI ISL 529741|B.1.1.1|South Africa|2020-08-15	0.0005905423	Africa
Africa|hCoV-19/Senegal/65601/2020|EPI ISL 485713|B.1.5.12|Senegal|2020-06-14	Africa|hCoV-19/South Africa/KRISP-K002745/2020|EPI ISL 529741|B.1.1.1|South Africa|2020-08-15	0.0004371981	Africa
Africa|hCoV-19/Senegal/659/2020|EPI ISL 480554|B.1|Senegal|2020-03-21	Africa|hCoV-19/South Africa/KRISP-K002745/2020|EPI ISL 529741|B.1.1.1|South Africa|2020-08-15	0.0004046426	Africa
Africa|hCoV-19/Senegal/6597/2020|EPI ISL 486870|B.1.356|Senegal|2020-04-23	Africa|hCoV-19/South Africa/KRISP-K002745/2020|EPI ISL 529741|B.1.1.1|South Africa|2020-08-15	0.0004371969	Africa
Africa|hCoV-19/Senegal/6619/2020|EPI ISL 498230|B.1|Senegal|2020-04-21	Africa|hCoV-19/South Africa/KRISP-K002745/2020|EPI ISL 529741|B.1.1.1|South Africa|2020-08-15	0.0004035501	Africa
Africa|hCoV-19/Senegal/6626/2020|EPI ISL 498229|B.1|Senegal|2020-04-21	Africa|hCoV-19/South Africa/KRISP-K002745/2020|EPI ISL 529741|B.1.1.1|South Africa|2020-08-15	0.0004374278	Africa
Africa|hCoV-19/Senegal/66298/2020|EPI ISL 485708|B.1.5.12|Senegal|2020-06-15	Africa|hCoV-19/South Africa/KRISP-K002745/2020|EPI ISL 529741|B.1.1.1|South Africa|2020-08-15	0.0006392141	Africa
Africa|hCoV-19/Senegal/66443/2020|EPI ISL 485711|B.1.1|Senegal|2020-06-15	Africa|hCoV-19/South Africa/KRISP-K002745/2020|EPI ISL 529741|B.1.1.1|South Africa|2020-08-15	0.0004422705	Africa
Africa|hCoV-19/Senegal/66458/2020|EPI ISL 485710|B.1.1|Senegal|2020-06-15	Africa|hCoV-19/South Africa/KRISP-K002745/2020|EPI ISL 529741|B.1.1.1|South Africa|2020-08-15	0.0002353637	Africa
Africa|hCoV-19/Senegal/6751/2020|EPI ISL 486859|B.1.1|Senegal|2020-04-21	Africa|hCoV-19/South Africa/KRISP-K002745/2020|EPI ISL 529741|B.1.1.1|South Africa|2020-08-15	0.0003062916	Africa
Africa|hCoV-19/Senegal/6762/2020|EPI ISL 486869|B.1.5.12|Senegal|2020-04-21	Africa|hCoV-19/South Africa/KRISP-K002745/2020|EPI ISL 529741|B.1.1.1|South Africa|2020-08-15	0.0006303771	Africa
Africa|hCoV-19/Senegal/68303/2020|EPI ISL 477143|B.1.5.12|Senegal|2020-06-17	Africa|hCoV-19/South Africa/KRISP-K002745/2020|EPI ISL 529741|B.1.1.1|South Africa|2020-08-15	0.0004745757	Africa
Africa|hCoV-19/Senegal/68349/2020|EPI ISL 485635|B.1.5.12|Senegal|2020-06-18	Africa|hCoV-19/South Africa/KRISP-K002745/2020|EPI ISL 529741|B.1.1.1|South Africa|2020-08-15	0.0005717671	Africa
Africa|hCoV-19/Senegal/6837/2020|EPI ISL 486868|B.1.272|Senegal|2020-04-21	Africa|hCoV-19/South Africa/KRISP-K002745/2020|EPI ISL 529741|B.1.1.1|South Africa|2020-08-15	0.0005095134	Africa
Africa|hCoV-19/Senegal/6839/2020|EPI ISL 486867|B.1|Senegal|2020-04-23	Africa|hCoV-19/South Africa/KRISP-K002745/2020|EPI ISL 529741|B.1.1.1|South Africa|2020-08-15	0.0004395408	Africa
Africa|hCoV-19/Senegal/68458/2020|EPI ISL 482878|B.1.1|Senegal|2020-06-18	Africa|hCoV-19/South Africa/KRISP-K002745/2020|EPI ISL 529741|B.1.1.1|South Africa|2020-08-15	0.0002353637	Africa
Africa|hCoV-19/Senegal/6847/2020|EPI ISL 486865|B.1.272|Senegal|2020-04-02	Africa|hCoV-19/South Africa/KRISP-K002745/2020|EPI ISL 529741|B.1.1.1|South Africa|2020-08-15	0.0004708574	Africa
Africa|hCoV-19/Senegal/68488/2020|EPI ISL 482877|B.1.356|Senegal|2020-06-17	Africa|hCoV-19/South Africa/KRISP-K002745/2020|EPI ISL 529741|B.1.1.1|South Africa|2020-08-15	0.0005717651	Africa
Africa|hCoV-19/Senegal/68525/2020|EPI ISL 477142|B.1.1|Senegal|2020-06-17	Africa|hCoV-19/South Africa/KRISP-K002745/2020|EPI ISL 529741|B.1.1.1|South Africa|2020-08-15	0.0004488416	Africa
Africa|hCoV-19/Senegal/68548/2020|EPI ISL 482876|B.1.5.12|Senegal|2020-06-17	Africa|hCoV-19/South Africa/KRISP-K002745/2020|EPI ISL 529741|B.1.1.1|South Africa|2020-08-15	0.0004428598	Africa
Africa|hCoV-19/Senegal/68550/2020|EPI ISL 482875|B.1.5.12|Senegal|2020-06-16	Africa|hCoV-19/South Africa/KRISP-K002745/2020|EPI ISL 529741|B.1.1.1|South Africa|2020-08-15	0.0004379244	Africa
Africa|hCoV-19/Senegal/6914/2020|EPI ISL 498237|B.1.5|Senegal|2020-04-24	Africa|hCoV-19/South Africa/KRISP-K002745/2020|EPI ISL 529741|B.1.1.1|South Africa|2020-08-15	0.0004809321	Africa
Africa|hCoV-19/Senegal/6934/2020|EPI ISL 498235|B.1.5.12|Senegal|2020-04-22	Africa|hCoV-19/South Africa/KRISP-K002745/2020|EPI ISL 529741|B.1.1.1|South Africa|2020-08-15	0.0005753162	Africa
Africa|hCoV-19/Senegal/70339/2020|EPI ISL 477146|B.1.5.12|Senegal|2020-06-20	Africa|hCoV-19/South Africa/KRISP-K002745/2020|EPI ISL 529741|B.1.1.1|South Africa|2020-08-15	0.0005154390	Africa
Africa|hCoV-19/Senegal/70427/2020|EPI ISL 477144|B.1.5.12|Senegal|2020-06-20	Africa|hCoV-19/South Africa/KRISP-K002745/2020|EPI ISL 529741|B.1.1.1|South Africa|2020-08-15	0.0005166583	Africa
Africa|hCoV-19/Senegal/70440/2020|EPI ISL 477145|B.1.5.12|Senegal|2020-06-19	Africa|hCoV-19/South Africa/KRISP-K002745/2020|EPI ISL 529741|B.1.1.1|South Africa|2020-08-15	0.0005868553	Africa
Africa|hCoV-19/Senegal/83493/2020|EPI ISL 498252|B.1.1.44|Senegal|2020-07-09	Africa|hCoV-19/South Africa/KRISP-K002745/2020|EPI ISL 529741|B.1.1.1|South Africa|2020-08-15	0.0005177418	Africa
Africa|hCoV-19/Senegal/9068/2020|EPI ISL 498236|B.1.356|Senegal|2020-04-24	Africa|hCoV-19/South Africa/KRISP-K002745/2020|EPI ISL 529741|B.1.1.1|South Africa|2020-08-15	0.0004376087	Africa
Africa|hCoV-19/Senegal/9250/2020|EPI ISL 486866|B.1.1|Senegal|2020-04-22	Africa|hCoV-19/South Africa/KRISP-K002745/2020|EPI ISL 529741|B.1.1.1|South Africa|2020-08-15	0.0004371969	Africa
Africa|hCoV-19/Senegal/9256/2020|EPI ISL 486864|B.1.1|Senegal|2020-04-23	Africa|hCoV-19/South Africa/KRISP-K002745/2020|EPI ISL 529741|B.1.1.1|South Africa|2020-08-15	0.0004416715	Africa
Africa|hCoV-19/Senegal/9369/2020|EPI ISL 486863|B.1.5|Senegal|2020-04-25	Africa|hCoV-19/South Africa/KRISP-K002745/2020|EPI ISL 529741|B.1.1.1|South Africa|2020-08-15	0.0003026371	Africa
Africa|hCoV-19/Senegal/9392/2020|EPI ISL 486862|B.1.1|Senegal|2020-04-25	Africa|hCoV-19/South Africa/KRISP-K002745/2020|EPI ISL 529741|B.1.1.1|South Africa|2020-08-15	0.0003378364	Africa
Africa|hCoV-19/Senegal/9439/2020|EPI ISL 486861|B.1.1.44|Senegal|2020-04-25	Africa|hCoV-19/South Africa/KRISP-K002745/2020|EPI ISL 529741|B.1.1.1|South Africa|2020-08-15	0.0002354113	Africa
Africa|hCoV-19/Senegal/9615/2020|EPI ISL 486860|B.1.5.12|Senegal|2020-04-25	Africa|hCoV-19/South Africa/KRISP-K002745/2020|EPI ISL 529741|B.1.1.1|South Africa|2020-08-15	0.0004035501	Africa
Africa|hCoV-19/Senegal/9819/2020|EPI ISL 498233|B.1|Senegal|2020-04-25	Africa|hCoV-19/South Africa/KRISP-K002745/2020|EPI ISL 529741|B.1.1.1|South Africa|2020-08-15	0.0005135912	Africa
Africa|hCoV-19/Senegal/9821/2020|EPI ISL 498232|B.1.356|Senegal|2020-04-25	Africa|hCoV-19/South Africa/KRISP-K002745/2020|EPI ISL 529741|B.1.1.1|South Africa|2020-08-15	0.0004422931	Africa
Africa|hCoV-19/Senegal/9838/2020|EPI ISL 498231|B.1.272|Senegal|2020-04-25	Africa|hCoV-19/South Africa/KRISP-K002745/2020|EPI ISL 529741|B.1.1.1|South Africa|2020-08-15	0.0005428302	Africa
Africa|hCoV-19/Sierra Leone/KGH-G-8548/2020|EPI ISL 512811|B.1|Sierra Leone|2020-03-30	Africa|hCoV-19/South Africa/KRISP-K002745/2020|EPI ISL 529741|B.1.1.1|South Africa|2020-08-15	0.0004035933	Africa
Africa|hCoV-19/Sierra Leone/KGH-G-8549/2020|EPI ISL 512812|B.1.1|Sierra Leone|2020-03-31	Africa|hCoV-19/South Africa/KRISP-K002745/2020|EPI ISL 529741|B.1.1.1|South Africa|2020-08-15	0.0001681029	Africa
Africa|hCoV-19/Sierra Leone/KGH-G-8603/2020|EPI ISL 512813|B.1|Sierra Leone|2020-04-23	Africa|hCoV-19/South Africa/KRISP-K002745/2020|EPI ISL 529741|B.1.1.1|South Africa|2020-08-15	0.0004037522	Africa
Africa|hCoV-19/Sierra Leone/KGH-G-8604/2020|EPI ISL 512814|B.6|Sierra Leone|2020-04-03	Africa|hCoV-19/South Africa/KRISP-K002745/2020|EPI ISL 529741|B.1.1.1|South Africa|2020-08-15	0.0005718035	Africa
Africa|hCoV-19/Sierra Leone/KGH-G-8607/2020|EPI ISL 512815|B.1.1|Sierra Leone|2020-04-03	Africa|hCoV-19/South Africa/KRISP-K002745/2020|EPI ISL 529741|B.1.1.1|South Africa|2020-08-15	0.0002018137	Africa
Africa|hCoV-19/Sierra Leone/KGH-G-8625/2020|EPI ISL 512816|A.12|Sierra Leone|2020-04-10	Africa|hCoV-19/South Africa/KRISP-K002745/2020|EPI ISL 529741|B.1.1.1|South Africa|2020-08-15	0.0008748412	Africa
Africa|hCoV-19/Sierra Leone/KGH-G-8626/2020|EPI ISL 512817|A.12|Sierra Leone|2020-04-10	Africa|hCoV-19/South Africa/KRISP-K002745/2020|EPI ISL 529741|B.1.1.1|South Africa|2020-08-15	0.0007737835	Africa
Africa|hCoV-19/Sierra Leone/KGH-G-8627/2020|EPI ISL 512818|B.1.5|Sierra Leone|2020-04-08	Africa|hCoV-19/South Africa/KRISP-K002745/2020|EPI ISL 529741|B.1.1.1|South Africa|2020-08-15	0.0003362928	Africa
Africa|hCoV-19/Sierra Leone/KGH-G-8668/2020|EPI ISL 512819|A.12|Sierra Leone|2020-04-11	Africa|hCoV-19/South Africa/KRISP-K002745/2020|EPI ISL 529741|B.1.1.1|South Africa|2020-08-15	0.0007590963	Africa
Africa|hCoV-19/Sierra Leone/KGH-G-8669/2020|EPI ISL 512820|A.12|Sierra Leone|2020-04-14	Africa|hCoV-19/South Africa/KRISP-K002745/2020|EPI ISL 529741|B.1.1.1|South Africa|2020-08-15	0.0008074775	Africa
Africa|hCoV-19/South Africa/KRISP-0001/2020|EPI ISL 467431|B|South Africa|2020-03-23	Africa|hCoV-19/South Africa/KRISP-K002745/2020|EPI ISL 529741|B.1.1.1|South Africa|2020-08-15	0.0004044340	Africa
Africa|hCoV-19/South Africa/KRISP-0016/2020|EPI ISL 467432|B.1.106|South Africa|2020-03-28	Africa|hCoV-19/South Africa/KRISP-K002745/2020|EPI ISL 529741|B.1.1.1|South Africa|2020-08-15	0.0003026472	Africa
Africa|hCoV-19/South Africa/KRISP-0017/2020|EPI ISL 467433|B.1.5|South Africa|2020-04-03	Africa|hCoV-19/South Africa/KRISP-K002745/2020|EPI ISL 529741|B.1.1.1|South Africa|2020-08-15	0.0002690143	Africa
Africa|hCoV-19/South Africa/KRISP-0019/2020|EPI ISL 467434|B.1.5|South Africa|2020-04-02	Africa|hCoV-19/South Africa/KRISP-K002745/2020|EPI ISL 529741|B.1.1.1|South Africa|2020-08-15	0.0002690143	Africa
Africa|hCoV-19/South Africa/KRISP-0021/2020|EPI ISL 467435|B.1.5|South Africa|2020-04-02	Africa|hCoV-19/South Africa/KRISP-K002745/2020|EPI ISL 529741|B.1.1.1|South Africa|2020-08-15	0.0003027796	Africa
Africa|hCoV-19/South Africa/KRISP-0024/2020|EPI ISL 467436|B.1.106|South Africa|2020-04-01	Africa|hCoV-19/South Africa/KRISP-K002745/2020|EPI ISL 529741|B.1.1.1|South Africa|2020-08-15	0.0002765649	Africa
Africa|hCoV-19/South Africa/KRISP-0026/2020|EPI ISL 467437|B.1.106|South Africa|2020-04-01	Africa|hCoV-19/South Africa/KRISP-K002745/2020|EPI ISL 529741|B.1.1.1|South Africa|2020-08-15	0.0003029227	Africa
Africa|hCoV-19/South Africa/KRISP-0028/2020|EPI ISL 467438|B.1.106|South Africa|2020-04-02	Africa|hCoV-19/South Africa/KRISP-K002745/2020|EPI ISL 529741|B.1.1.1|South Africa|2020-08-15	0.0003464861	Africa
Africa|hCoV-19/South Africa/KRISP-0029/2020|EPI ISL 467439|B.1.5|South Africa|2020-04-02	Africa|hCoV-19/South Africa/KRISP-K002745/2020|EPI ISL 529741|B.1.1.1|South Africa|2020-08-15	0.0003171596	Africa
Africa|hCoV-19/South Africa/KRISP-0033/2020|EPI ISL 467440|B.1.106|South Africa|2020-04-01	Africa|hCoV-19/South Africa/KRISP-K002745/2020|EPI ISL 529741|B.1.1.1|South Africa|2020-08-15	0.0003062717	Africa
Africa|hCoV-19/South Africa/KRISP-0035/2020|EPI ISL 467441|B.1.5|South Africa|2020-03-27	Africa|hCoV-19/South Africa/KRISP-K002745/2020|EPI ISL 529741|B.1.1.1|South Africa|2020-08-15	0.0002690053	Africa
Africa|hCoV-19/South Africa/KRISP-0041/2020|EPI ISL 467443|B.1.5|South Africa|2020-03-25	Africa|hCoV-19/South Africa/KRISP-K002745/2020|EPI ISL 529741|B.1.1.1|South Africa|2020-08-15	0.0002690053	Africa
Africa|hCoV-19/South Africa/KRISP-005/2020|EPI ISL 455630|B.1.5|South Africa|2020-04-29	Africa|hCoV-19/South Africa/KRISP-K002745/2020|EPI ISL 529741|B.1.1.1|South Africa|2020-08-15	0.0003146903	Africa
Africa|hCoV-19/South Africa/KRISP-0055/2020|EPI ISL 467444|B.1.5|South Africa|2020-03-24	Africa|hCoV-19/South Africa/KRISP-K002745/2020|EPI ISL 529741|B.1.1.1|South Africa|2020-08-15	0.0002690049	Africa
Africa|hCoV-19/South Africa/KRISP-0056/2020|EPI ISL 467445|B.1.5|South Africa|2020-04-04	Africa|hCoV-19/South Africa/KRISP-K002745/2020|EPI ISL 529741|B.1.1.1|South Africa|2020-08-15	0.0003362995	Africa
Africa|hCoV-19/South Africa/KRISP-0057/2020|EPI ISL 467446|B.1.5|South Africa|2020-03-29	Africa|hCoV-19/South Africa/KRISP-K002745/2020|EPI ISL 529741|B.1.1.1|South Africa|2020-08-15	0.0002692950	Africa
Africa|hCoV-19/South Africa/KRISP-0059/2020|EPI ISL 467448|B.1.5|South Africa|2020-04-01	Africa|hCoV-19/South Africa/KRISP-K002745/2020|EPI ISL 529741|B.1.1.1|South Africa|2020-08-15	0.0003409039	Africa
Africa|hCoV-19/South Africa/KRISP-0065/2020|EPI ISL 467449|B.1.106|South Africa|2020-04-04	Africa|hCoV-19/South Africa/KRISP-K002745/2020|EPI ISL 529741|B.1.1.1|South Africa|2020-08-15	0.0003030854	Africa
Africa|hCoV-19/South Africa/KRISP-0066/2020|EPI ISL 467450|B.1.106|South Africa|2020-04-03	Africa|hCoV-19/South Africa/KRISP-K002745/2020|EPI ISL 529741|B.1.1.1|South Africa|2020-08-15	0.0003026370	Africa
Africa|hCoV-19/South Africa/KRISP-0067/2020|EPI ISL 467451|B.1.5|South Africa|2020-04-03	Africa|hCoV-19/South Africa/KRISP-K002745/2020|EPI ISL 529741|B.1.1.1|South Africa|2020-08-15	0.0002690053	Africa
Africa|hCoV-19/South Africa/KRISP-0074/2020|EPI ISL 467452|B.1.106|South Africa|2020-04-04	Africa|hCoV-19/South Africa/KRISP-K002745/2020|EPI ISL 529741|B.1.1.1|South Africa|2020-08-15	0.0003092283	Africa
Africa|hCoV-19/South Africa/KRISP-0075/2020|EPI ISL 467453|B.1.106|South Africa|2020-04-04	Africa|hCoV-19/South Africa/KRISP-K002745/2020|EPI ISL 529741|B.1.1.1|South Africa|2020-08-15	0.0003028000	Africa
Africa|hCoV-19/South Africa/KRISP-0080/2020|EPI ISL 467454|B.1.106|South Africa|2020-04-01	Africa|hCoV-19/South Africa/KRISP-K002745/2020|EPI ISL 529741|B.1.1.1|South Africa|2020-08-15	0.0003026371	Africa
Africa|hCoV-19/South Africa/KRISP-0081/2020|EPI ISL 467455|B.1.106|South Africa|2020-04-06	Africa|hCoV-19/South Africa/KRISP-K002745/2020|EPI ISL 529741|B.1.1.1|South Africa|2020-08-15	0.0003026371	Africa
Africa|hCoV-19/South Africa/KRISP-0084/2020|EPI ISL 467456|B.1.106|South Africa|2020-04-05	Africa|hCoV-19/South Africa/KRISP-K002745/2020|EPI ISL 529741|B.1.1.1|South Africa|2020-08-15	0.0003026371	Africa
Africa|hCoV-19/South Africa/KRISP-0088/2020|EPI ISL 467457|B.1.106|South Africa|2020-04-07	Africa|hCoV-19/South Africa/KRISP-K002745/2020|EPI ISL 529741|B.1.1.1|South Africa|2020-08-15	0.0003026371	Africa
Africa|hCoV-19/South Africa/KRISP-0089/2020|EPI ISL 467458|B.1.106|South Africa|2020-04-05	Africa|hCoV-19/South Africa/KRISP-K002745/2020|EPI ISL 529741|B.1.1.1|South Africa|2020-08-15	0.0003086238	Africa
Africa|hCoV-19/South Africa/KRISP-0090/2020|EPI ISL 467459|B.1.106|South Africa|2020-04-03	Africa|hCoV-19/South Africa/KRISP-K002745/2020|EPI ISL 529741|B.1.1.1|South Africa|2020-08-15	0.0003096639	Africa
Africa|hCoV-19/South Africa/KRISP-0096/2020|EPI ISL 467461|B.1.106|South Africa|2020-04-01	Africa|hCoV-19/South Africa/KRISP-K002745/2020|EPI ISL 529741|B.1.1.1|South Africa|2020-08-15	0.0003050262	Africa
Africa|hCoV-19/South Africa/KRISP-0097/2020|EPI ISL 467462|B.1.106|South Africa|2020-04-01	Africa|hCoV-19/South Africa/KRISP-K002745/2020|EPI ISL 529741|B.1.1.1|South Africa|2020-08-15	0.0003028306	Africa
Africa|hCoV-19/South Africa/KRISP-0111/2020|EPI ISL 467465|B.1.106|South Africa|2020-04-01	Africa|hCoV-19/South Africa/KRISP-K002745/2020|EPI ISL 529741|B.1.1.1|South Africa|2020-08-15	0.0004052162	Africa
Africa|hCoV-19/South Africa/KRISP-0113/2020|EPI ISL 467467|B.1.106|South Africa|2020-04-05	Africa|hCoV-19/South Africa/KRISP-K002745/2020|EPI ISL 529741|B.1.1.1|South Africa|2020-08-15	0.0003362848	Africa
Africa|hCoV-19/South Africa/KRISP-0115/2020|EPI ISL 467468|B.1.5|South Africa|2020-04-04	Africa|hCoV-19/South Africa/KRISP-K002745/2020|EPI ISL 529741|B.1.1.1|South Africa|2020-08-15	0.0002690053	Africa
Africa|hCoV-19/South Africa/KRISP-0118/2020|EPI ISL 467470|B.1.106|South Africa|2020-04-01	Africa|hCoV-19/South Africa/KRISP-K002745/2020|EPI ISL 529741|B.1.1.1|South Africa|2020-08-15	0.0003026472	Africa
Africa|hCoV-19/South Africa/KRISP-0119/2020|EPI ISL 467471|B.1.5|South Africa|2020-04-01	Africa|hCoV-19/South Africa/KRISP-K002745/2020|EPI ISL 529741|B.1.1.1|South Africa|2020-08-15	0.0002690053	Africa
Africa|hCoV-19/South Africa/KRISP-012/2020|EPI ISL 421576|B.1.1.10|South Africa|2020-04-01	Africa|hCoV-19/South Africa/KRISP-K002745/2020|EPI ISL 529741|B.1.1.1|South Africa|2020-08-15	0.0003029253	Africa
Africa|hCoV-19/South Africa/KRISP-0120/2020|EPI ISL 467472|B.1.106|South Africa|2020-04-01	Africa|hCoV-19/South Africa/KRISP-K002745/2020|EPI ISL 529741|B.1.1.1|South Africa|2020-08-15	0.0003362848	Africa
Africa|hCoV-19/South Africa/KRISP-0123/2020|EPI ISL 467475|B.1.5|South Africa|2020-05-14	Africa|hCoV-19/South Africa/KRISP-K002745/2020|EPI ISL 529741|B.1.1.1|South Africa|2020-08-15	0.0003699221	Africa
Africa|hCoV-19/South Africa/KRISP-0124/2020|EPI ISL 467476|B.1.1.57|South Africa|2020-05-13	Africa|hCoV-19/South Africa/KRISP-K002745/2020|EPI ISL 529741|B.1.1.1|South Africa|2020-08-15	0.0002031135	Africa
Africa|hCoV-19/South Africa/KRISP-0125/2020|EPI ISL 467477|B.1.1.52|South Africa|2020-05-13	Africa|hCoV-19/South Africa/KRISP-K002745/2020|EPI ISL 529741|B.1.1.1|South Africa|2020-08-15	0.0002689926	Africa
Africa|hCoV-19/South Africa/KRISP-0126/2020|EPI ISL 467478|B.1.1.40|South Africa|2020-05-13	Africa|hCoV-19/South Africa/KRISP-K002745/2020|EPI ISL 529741|B.1.1.1|South Africa|2020-08-15	0.0003698873	Africa
Africa|hCoV-19/South Africa/KRISP-0127/2020|EPI ISL 467479|B.1.5.19|South Africa|2020-05-13	Africa|hCoV-19/South Africa/KRISP-K002745/2020|EPI ISL 529741|B.1.1.1|South Africa|2020-08-15	0.0003699134	Africa
Africa|hCoV-19/South Africa/KRISP-0128/2020|EPI ISL 467480|B.1.1.57|South Africa|2020-05-13	Africa|hCoV-19/South Africa/KRISP-K002745/2020|EPI ISL 529741|B.1.1.1|South Africa|2020-08-15	0.0002025924	Africa
Africa|hCoV-19/South Africa/KRISP-0129/2020|EPI ISL 467481|B.1.1.52|South Africa|2020-05-13	Africa|hCoV-19/South Africa/KRISP-K002745/2020|EPI ISL 529741|B.1.1.1|South Africa|2020-08-15	0.0003026229	Africa
Africa|hCoV-19/South Africa/KRISP-0130/2020|EPI ISL 467482|B.1.1.57|South Africa|2020-05-13	Africa|hCoV-19/South Africa/KRISP-K002745/2020|EPI ISL 529741|B.1.1.1|South Africa|2020-08-15	0.0002353591	Africa
Africa|hCoV-19/South Africa/KRISP-0131/2020|EPI ISL 467483|B.1.5|South Africa|2020-05-13	Africa|hCoV-19/South Africa/KRISP-K002745/2020|EPI ISL 529741|B.1.1.1|South Africa|2020-08-15	0.0003362861	Africa
Africa|hCoV-19/South Africa/KRISP-0132/2020|EPI ISL 467484|B.1.1.40|South Africa|2020-05-13	Africa|hCoV-19/South Africa/KRISP-K002745/2020|EPI ISL 529741|B.1.1.1|South Africa|2020-08-15	0.0002689809	Africa
Africa|hCoV-19/South Africa/KRISP-0133/2020|EPI ISL 467485|B.1.1.57|South Africa|2020-05-13	Africa|hCoV-19/South Africa/KRISP-K002745/2020|EPI ISL 529741|B.1.1.1|South Africa|2020-08-15	0.0002689926	Africa
Africa|hCoV-19/South Africa/KRISP-0134/2020|EPI ISL 467486|B.1.1.206|South Africa|2020-05-14	Africa|hCoV-19/South Africa/KRISP-K002745/2020|EPI ISL 529741|B.1.1.1|South Africa|2020-08-15	0.0002353535	Africa
Africa|hCoV-19/South Africa/KRISP-0135/2020|EPI ISL 467487|B.1.1.57|South Africa|2020-05-14	Africa|hCoV-19/South Africa/KRISP-K002745/2020|EPI ISL 529741|B.1.1.1|South Africa|2020-08-15	0.0002033958	Africa
Africa|hCoV-19/South Africa/KRISP-0136/2020|EPI ISL 467488|B.1.5|South Africa|2020-05-14	Africa|hCoV-19/South Africa/KRISP-K002745/2020|EPI ISL 529741|B.1.1.1|South Africa|2020-08-15	0.0004035678	Africa
Africa|hCoV-19/South Africa/KRISP-0137/2020|EPI ISL 467489|B.1.1.52|South Africa|2020-05-14	Africa|hCoV-19/South Africa/KRISP-K002745/2020|EPI ISL 529741|B.1.1.1|South Africa|2020-08-15	0.0002689926	Africa
Africa|hCoV-19/South Africa/KRISP-0138/2020|EPI ISL 467490|B.1.1.53|South Africa|2020-05-14	Africa|hCoV-19/South Africa/KRISP-K002745/2020|EPI ISL 529741|B.1.1.1|South Africa|2020-08-15	0.0002689990	Africa
Africa|hCoV-19/South Africa/KRISP-0139/2020|EPI ISL 467491|B.1.1|South Africa|2020-05-16	Africa|hCoV-19/South Africa/KRISP-K002745/2020|EPI ISL 529741|B.1.1.1|South Africa|2020-08-15	0.0002353638	Africa
Africa|hCoV-19/South Africa/KRISP-0143/2020|EPI ISL 467493|B.1.1.56|South Africa|2020-05-21	Africa|hCoV-19/South Africa/KRISP-K002745/2020|EPI ISL 529741|B.1.1.1|South Africa|2020-08-15	0.0002353535	Africa
Africa|hCoV-19/South Africa/KRISP-0144/2020|EPI ISL 467494|B.1.5.16|South Africa|2020-05-30	Africa|hCoV-19/South Africa/KRISP-K002745/2020|EPI ISL 529741|B.1.1.1|South Africa|2020-08-15	0.0003362928	Africa
Africa|hCoV-19/South Africa/KRISP-0145/2020|EPI ISL 467495|B.1.106|South Africa|2020-05-30	Africa|hCoV-19/South Africa/KRISP-K002745/2020|EPI ISL 529741|B.1.1.1|South Africa|2020-08-15	0.0003362702	Africa
Africa|hCoV-19/South Africa/KRISP-0148/2020|EPI ISL 467498|B.1.1|South Africa|2020-05-30	Africa|hCoV-19/South Africa/KRISP-K002745/2020|EPI ISL 529741|B.1.1.1|South Africa|2020-08-15	0.0002690107	Africa
Africa|hCoV-19/South Africa/KRISP-0149/2020|EPI ISL 467499|B.1.1|South Africa|2020-05-30	Africa|hCoV-19/South Africa/KRISP-K002745/2020|EPI ISL 529741|B.1.1.1|South Africa|2020-08-15	0.0002017275	Africa
Africa|hCoV-19/South Africa/KRISP-0150/2020|EPI ISL 467500|B.1.1.75|South Africa|2020-05-30	Africa|hCoV-19/South Africa/KRISP-K002745/2020|EPI ISL 529741|B.1.1.1|South Africa|2020-08-15	0.0003698799	Africa
Africa|hCoV-19/South Africa/KRISP-0151/2020|EPI ISL 467501|B.1.1|South Africa|2020-06-01	Africa|hCoV-19/South Africa/KRISP-K002745/2020|EPI ISL 529741|B.1.1.1|South Africa|2020-08-15	0.0002694764	Africa
Africa|hCoV-19/South Africa/KRISP-0152/2020|EPI ISL 467502|B.1.1|South Africa|2020-06-01	Africa|hCoV-19/South Africa/KRISP-K002745/2020|EPI ISL 529741|B.1.1.1|South Africa|2020-08-15	0.0002353638	Africa
Africa|hCoV-19/South Africa/KRISP-0153/2020|EPI ISL 467503|B.1.1|South Africa|2020-06-01	Africa|hCoV-19/South Africa/KRISP-K002745/2020|EPI ISL 529741|B.1.1.1|South Africa|2020-08-15	0.0002689926	Africa
Africa|hCoV-19/South Africa/KRISP-0154/2020|EPI ISL 467504|B.1.1|South Africa|2020-06-01	Africa|hCoV-19/South Africa/KRISP-K002745/2020|EPI ISL 529741|B.1.1.1|South Africa|2020-08-15	0.0001692292	Africa
Africa|hCoV-19/South Africa/KRISP-0155/2020|EPI ISL 467505|B.1.106|South Africa|2020-06-01	Africa|hCoV-19/South Africa/KRISP-K002745/2020|EPI ISL 529741|B.1.1.1|South Africa|2020-08-15	0.0003750019	Africa
Africa|hCoV-19/South Africa/KRISP-0157/2020|EPI ISL 467507|B.1.1.273|South Africa|2020-05-25	Africa|hCoV-19/South Africa/KRISP-K002745/2020|EPI ISL 529741|B.1.1.1|South Africa|2020-08-15	0.0003026167	Africa
Africa|hCoV-19/South Africa/KRISP-0158/2020|EPI ISL 467508|B.1.106|South Africa|2020-05-28	Africa|hCoV-19/South Africa/KRISP-K002745/2020|EPI ISL 529741|B.1.1.1|South Africa|2020-08-15	0.0004035757	Africa
Africa|hCoV-19/South Africa/KRISP-0159/2020|EPI ISL 467509|B.1.5|South Africa|2020-06-01	Africa|hCoV-19/South Africa/KRISP-K002745/2020|EPI ISL 529741|B.1.1.1|South Africa|2020-08-15	0.0002690053	Africa
Africa|hCoV-19/South Africa/KRISP-0160/2020|EPI ISL 467510|B.1.5|South Africa|2020-06-01	Africa|hCoV-19/South Africa/KRISP-K002745/2020|EPI ISL 529741|B.1.1.1|South Africa|2020-08-15	0.0002719124	Africa
Africa|hCoV-19/South Africa/KRISP-0161/2020|EPI ISL 467511|B.1.106|South Africa|2020-06-01	Africa|hCoV-19/South Africa/KRISP-K002745/2020|EPI ISL 529741|B.1.1.1|South Africa|2020-08-15	0.0003699210	Africa
Africa|hCoV-19/South Africa/KRISP-0165/2020|EPI ISL 467515|B.1.1|South Africa|2020-05-29	Africa|hCoV-19/South Africa/KRISP-K002745/2020|EPI ISL 529741|B.1.1.1|South Africa|2020-08-15	0.0002030565	Africa
Africa|hCoV-19/South Africa/KRISP-0166/2020|EPI ISL 467516|B.1.5|South Africa|2020-04-14	Africa|hCoV-19/South Africa/KRISP-K002745/2020|EPI ISL 529741|B.1.1.1|South Africa|2020-08-15	0.0003699457	Africa
Africa|hCoV-19/South Africa/KRISP-0167/2020|EPI ISL 467517|B.1.106|South Africa|2020-06-02	Africa|hCoV-19/South Africa/KRISP-K002745/2020|EPI ISL 529741|B.1.1.1|South Africa|2020-08-15	0.0003699208	Africa
Africa|hCoV-19/South Africa/KRISP-0168/2020|EPI ISL 467518|B.1.106|South Africa|2020-05-28	Africa|hCoV-19/South Africa/KRISP-K002745/2020|EPI ISL 529741|B.1.1.1|South Africa|2020-08-15	0.0003699208	Africa
Africa|hCoV-19/South Africa/KRISP-0169/2020|EPI ISL 467519|B.1|South Africa|2020-05-31	Africa|hCoV-19/South Africa/KRISP-K002745/2020|EPI ISL 529741|B.1.1.1|South Africa|2020-08-15	0.0003717798	Africa
Africa|hCoV-19/South Africa/KRISP-0170/2020|EPI ISL 467520|B.1.1.273|South Africa|2020-05-31	Africa|hCoV-19/South Africa/KRISP-K002745/2020|EPI ISL 529741|B.1.1.1|South Africa|2020-08-15	0.0003044797	Africa
Africa|hCoV-19/South Africa/KRISP-0174/2020|EPI ISL 467524|B.1.106|South Africa|2020-06-04	Africa|hCoV-19/South Africa/KRISP-K002745/2020|EPI ISL 529741|B.1.1.1|South Africa|2020-08-15	0.0003699208	Africa
Africa|hCoV-19/South Africa/KRISP-0175/2020|EPI ISL 482702|B.1.1.273|South Africa|2020-06-05	Africa|hCoV-19/South Africa/KRISP-K002745/2020|EPI ISL 529741|B.1.1.1|South Africa|2020-08-15	0.0003036755	Africa
Africa|hCoV-19/South Africa/KRISP-0178/2020|EPI ISL 482704|B.1.1.57|South Africa|2020-06-05	Africa|hCoV-19/South Africa/KRISP-K002745/2020|EPI ISL 529741|B.1.1.1|South Africa|2020-08-15	0.0003037431	Africa
Africa|hCoV-19/South Africa/KRISP-0179/2020|EPI ISL 482705|B.1.5.16|South Africa|2020-06-06	Africa|hCoV-19/South Africa/KRISP-K002745/2020|EPI ISL 529741|B.1.1.1|South Africa|2020-08-15	0.0004708686	Africa
Africa|hCoV-19/South Africa/KRISP-0185/2020|EPI ISL 482708|B.1.1|South Africa|2020-06-07	Africa|hCoV-19/South Africa/KRISP-K002745/2020|EPI ISL 529741|B.1.1.1|South Africa|2020-08-15	0.0002690043	Africa
Africa|hCoV-19/South Africa/KRISP-0190/2020|EPI ISL 482709|B.1.1.273|South Africa|2020-06-06	Africa|hCoV-19/South Africa/KRISP-K002745/2020|EPI ISL 529741|B.1.1.1|South Africa|2020-08-15	0.0003028509	Africa
Africa|hCoV-19/South Africa/KRISP-0191/2020|EPI ISL 482710|B.1.106|South Africa|2020-06-04	Africa|hCoV-19/South Africa/KRISP-K002745/2020|EPI ISL 529741|B.1.1.1|South Africa|2020-08-15	0.0004037754	Africa
Africa|hCoV-19/South Africa/KRISP-0193/2020|EPI ISL 482848|B.1.106|South Africa|2020-06-03	Africa|hCoV-19/South Africa/KRISP-K002745/2020|EPI ISL 529741|B.1.1.1|South Africa|2020-08-15	0.0003734238	Africa
Africa|hCoV-19/South Africa/KRISP-0194/2020|EPI ISL 482849|B.1.106|South Africa|2020-06-06	Africa|hCoV-19/South Africa/KRISP-K002745/2020|EPI ISL 529741|B.1.1.1|South Africa|2020-08-15	0.0003832850	Africa
Africa|hCoV-19/South Africa/KRISP-0195/2020|EPI ISL 482850|B.1.106|South Africa|2020-06-07	Africa|hCoV-19/South Africa/KRISP-K002745/2020|EPI ISL 529741|B.1.1.1|South Africa|2020-08-15	0.0004476322	Africa
Africa|hCoV-19/South Africa/KRISP-0196/2020|EPI ISL 482712|B.1.106|South Africa|2020-06-08	Africa|hCoV-19/South Africa/KRISP-K002745/2020|EPI ISL 529741|B.1.1.1|South Africa|2020-08-15	0.0004371969	Africa
Africa|hCoV-19/South Africa/KRISP-0197/2020|EPI ISL 482713|B.1.1.206|South Africa|2020-06-08	Africa|hCoV-19/South Africa/KRISP-K002745/2020|EPI ISL 529741|B.1.1.1|South Africa|2020-08-15	0.0002725477	Africa
Africa|hCoV-19/South Africa/KRISP-0198/2020|EPI ISL 482851|B.1.1|South Africa|2020-06-11	Africa|hCoV-19/South Africa/KRISP-K002745/2020|EPI ISL 529741|B.1.1.1|South Africa|2020-08-15	0.0002387647	Africa
Africa|hCoV-19/South Africa/KRISP-0199/2020|EPI ISL 482714|B.1.5|South Africa|2020-06-11	Africa|hCoV-19/South Africa/KRISP-K002745/2020|EPI ISL 529741|B.1.1.1|South Africa|2020-08-15	0.0004087304	Africa
Africa|hCoV-19/South Africa/KRISP-02/2020|EPI ISL 421572|B|South Africa|2020-03-23	Africa|hCoV-19/South Africa/KRISP-K002745/2020|EPI ISL 529741|B.1.1.1|South Africa|2020-08-15	0.0005501393	Africa
Africa|hCoV-19/South Africa/KRISP-0200/2020|EPI ISL 482715|B.1.5|South Africa|2020-06-11	Africa|hCoV-19/South Africa/KRISP-K002745/2020|EPI ISL 529741|B.1.1.1|South Africa|2020-08-15	0.0003745080	Africa
Africa|hCoV-19/South Africa/KRISP-0201/2020|EPI ISL 482716|B.1.1|South Africa|2020-06-11	Africa|hCoV-19/South Africa/KRISP-K002745/2020|EPI ISL 529741|B.1.1.1|South Africa|2020-08-15	0.0002017275	Africa
Africa|hCoV-19/South Africa/KRISP-0203/2020|EPI ISL 482852|B.1.1|South Africa|2020-06-11	Africa|hCoV-19/South Africa/KRISP-K002745/2020|EPI ISL 529741|B.1.1.1|South Africa|2020-08-15	0.0002355063	Africa
Africa|hCoV-19/South Africa/KRISP-0206/2020|EPI ISL 482719|B.1.5|South Africa|2020-06-11	Africa|hCoV-19/South Africa/KRISP-K002745/2020|EPI ISL 529741|B.1.1.1|South Africa|2020-08-15	0.0003708435	Africa
Africa|hCoV-19/South Africa/KRISP-0211/2020|EPI ISL 482720|B.1.5|South Africa|2020-06-11	Africa|hCoV-19/South Africa/KRISP-K002745/2020|EPI ISL 529741|B.1.1.1|South Africa|2020-08-15	0.0003363979	Africa
Africa|hCoV-19/South Africa/KRISP-0212/2020|EPI ISL 482721|B.1.5|South Africa|2020-06-11	Africa|hCoV-19/South Africa/KRISP-K002745/2020|EPI ISL 529741|B.1.1.1|South Africa|2020-08-15	0.0003372828	Africa
Africa|hCoV-19/South Africa/KRISP-0213/2020|EPI ISL 482722|B.1.5|South Africa|2020-06-11	Africa|hCoV-19/South Africa/KRISP-K002745/2020|EPI ISL 529741|B.1.1.1|South Africa|2020-08-15	0.0003028713	Africa
Africa|hCoV-19/South Africa/KRISP-0214/2020|EPI ISL 482723|B.1.5|South Africa|2020-06-11	Africa|hCoV-19/South Africa/KRISP-K002745/2020|EPI ISL 529741|B.1.1.1|South Africa|2020-08-15	0.0004052654	Africa
Africa|hCoV-19/South Africa/KRISP-0224/2020|EPI ISL 482724|B.1.144|South Africa|2020-06-11	Africa|hCoV-19/South Africa/KRISP-K002745/2020|EPI ISL 529741|B.1.1.1|South Africa|2020-08-15	0.0003403590	Africa
Africa|hCoV-19/South Africa/KRISP-0243/2020|EPI ISL 482725|B.1.140|South Africa|2020-06-14	Africa|hCoV-19/South Africa/KRISP-K002745/2020|EPI ISL 529741|B.1.1.1|South Africa|2020-08-15	0.0004829683	Africa
Africa|hCoV-19/South Africa/KRISP-0245/2020|EPI ISL 482726|B.1.144|South Africa|2020-06-14	Africa|hCoV-19/South Africa/KRISP-K002745/2020|EPI ISL 529741|B.1.1.1|South Africa|2020-08-15	0.0003699207	Africa
Africa|hCoV-19/South Africa/KRISP-0255/2020|EPI ISL 482728|B.1.5|South Africa|2020-06-14	Africa|hCoV-19/South Africa/KRISP-K002745/2020|EPI ISL 529741|B.1.1.1|South Africa|2020-08-15	0.0003399009	Africa
Africa|hCoV-19/South Africa/KRISP-0259/2020|EPI ISL 482729|B.1|South Africa|2020-06-15	Africa|hCoV-19/South Africa/KRISP-K002745/2020|EPI ISL 529741|B.1.1.1|South Africa|2020-08-15	0.0004448614	Africa
Africa|hCoV-19/South Africa/KRISP-0260/2020|EPI ISL 482730|B.1.140|South Africa|2020-06-15	Africa|hCoV-19/South Africa/KRISP-K002745/2020|EPI ISL 529741|B.1.1.1|South Africa|2020-08-15	0.0005471544	Africa
Africa|hCoV-19/South Africa/KRISP-0261/2020|EPI ISL 482731|B.1.5|South Africa|2020-06-15	Africa|hCoV-19/South Africa/KRISP-K002745/2020|EPI ISL 529741|B.1.1.1|South Africa|2020-08-15	0.0004086255	Africa
Africa|hCoV-19/South Africa/KRISP-0266/2020|EPI ISL 482853|B.1.1|South Africa|2020-06-17	Africa|hCoV-19/South Africa/KRISP-K002745/2020|EPI ISL 529741|B.1.1.1|South Africa|2020-08-15	0.0003699359	Africa
Africa|hCoV-19/South Africa/KRISP-0267/2020|EPI ISL 482854|A|South Africa|2020-06-17	Africa|hCoV-19/South Africa/KRISP-K002745/2020|EPI ISL 529741|B.1.1.1|South Africa|2020-08-15	0.0009556132	Africa
Africa|hCoV-19/South Africa/KRISP-0268/2020|EPI ISL 482855|B.1.1.117|South Africa|2020-06-17	Africa|hCoV-19/South Africa/KRISP-K002745/2020|EPI ISL 529741|B.1.1.1|South Africa|2020-08-15	0.0003062719	Africa
Africa|hCoV-19/South Africa/KRISP-0269/2020|EPI ISL 482856|B.1.5|South Africa|2020-06-17	Africa|hCoV-19/South Africa/KRISP-K002745/2020|EPI ISL 529741|B.1.1.1|South Africa|2020-08-15	0.0004094506	Africa
Africa|hCoV-19/South Africa/KRISP-0270/2020|EPI ISL 482857|B.1.1.117|South Africa|2020-06-17	Africa|hCoV-19/South Africa/KRISP-K002745/2020|EPI ISL 529741|B.1.1.1|South Africa|2020-08-15	0.0003055235	Africa
Africa|hCoV-19/South Africa/KRISP-0271/2020|EPI ISL 482858|B.1.1|South Africa|2020-06-17	Africa|hCoV-19/South Africa/KRISP-K002745/2020|EPI ISL 529741|B.1.1.1|South Africa|2020-08-15	0.0003775037	Africa
Africa|hCoV-19/South Africa/KRISP-0272/2020|EPI ISL 482859|B.1.1|South Africa|2020-06-17	Africa|hCoV-19/South Africa/KRISP-K002745/2020|EPI ISL 529741|B.1.1.1|South Africa|2020-08-15	0.0002396908	Africa
Africa|hCoV-19/South Africa/KRISP-0273/2020|EPI ISL 482860|B.1.1.57|South Africa|2020-06-18	Africa|hCoV-19/South Africa/KRISP-K002745/2020|EPI ISL 529741|B.1.1.1|South Africa|2020-08-15	0.0004108787	Africa
Africa|hCoV-19/South Africa/KRISP-0274/2020|EPI ISL 482861|B.1.1.57|South Africa|2020-06-18	Africa|hCoV-19/South Africa/KRISP-K002745/2020|EPI ISL 529741|B.1.1.1|South Africa|2020-08-15	0.0004100788	Africa
Africa|hCoV-19/South Africa/KRISP-0275/2020|EPI ISL 482862|B.1.1|South Africa|2020-06-18	Africa|hCoV-19/South Africa/KRISP-K002745/2020|EPI ISL 529741|B.1.1.1|South Africa|2020-08-15	0.0002358849	Africa
Africa|hCoV-19/South Africa/KRISP-0276/2020|EPI ISL 482863|B.1.1.57|South Africa|2020-06-18	Africa|hCoV-19/South Africa/KRISP-K002745/2020|EPI ISL 529741|B.1.1.1|South Africa|2020-08-15	0.0004119506	Africa
Africa|hCoV-19/South Africa/KRISP-0277/2020|EPI ISL 482864|B.1.1.273|South Africa|2020-06-16	Africa|hCoV-19/South Africa/KRISP-K002745/2020|EPI ISL 529741|B.1.1.1|South Africa|2020-08-15	0.0004460714	Africa
Africa|hCoV-19/South Africa/KRISP-0278/2020|EPI ISL 482865|B.1.1.75|South Africa|2020-06-16	Africa|hCoV-19/South Africa/KRISP-K002745/2020|EPI ISL 529741|B.1.1.1|South Africa|2020-08-15	0.0003050294	Africa
Africa|hCoV-19/South Africa/KRISP-0279/2020|EPI ISL 482866|B.1.1.56|South Africa|2020-06-16	Africa|hCoV-19/South Africa/KRISP-K002745/2020|EPI ISL 529741|B.1.1.1|South Africa|2020-08-15	0.0003447177	Africa
Africa|hCoV-19/South Africa/KRISP-0280/2020|EPI ISL 482867|B.1.1.206|South Africa|2020-06-16	Africa|hCoV-19/South Africa/KRISP-K002745/2020|EPI ISL 529741|B.1.1.1|South Africa|2020-08-15	0.0003026227	Africa
Africa|hCoV-19/South Africa/KRISP-0281/2020|EPI ISL 482868|B.1.1.206|South Africa|2020-06-16	Africa|hCoV-19/South Africa/KRISP-K002745/2020|EPI ISL 529741|B.1.1.1|South Africa|2020-08-15	0.0003092773	Africa
Africa|hCoV-19/South Africa/KRISP-0282/2020|EPI ISL 482869|B.1.1.206|South Africa|2020-06-16	Africa|hCoV-19/South Africa/KRISP-K002745/2020|EPI ISL 529741|B.1.1.1|South Africa|2020-08-15	0.0003435069	Africa
Africa|hCoV-19/South Africa/KRISP-0283/2020|EPI ISL 482870|B.1.1.206|South Africa|2020-06-16	Africa|hCoV-19/South Africa/KRISP-K002745/2020|EPI ISL 529741|B.1.1.1|South Africa|2020-08-15	0.0003143168	Africa
Africa|hCoV-19/South Africa/KRISP-0284/2020|EPI ISL 482871|B.1.1.206|South Africa|2020-06-16	Africa|hCoV-19/South Africa/KRISP-K002745/2020|EPI ISL 529741|B.1.1.1|South Africa|2020-08-15	0.0003731778	Africa
Africa|hCoV-19/South Africa/KRISP-0285/2020|EPI ISL 482872|B.1.1.206|South Africa|2020-06-16	Africa|hCoV-19/South Africa/KRISP-K002745/2020|EPI ISL 529741|B.1.1.1|South Africa|2020-08-15	0.0003422960	Africa
Africa|hCoV-19/South Africa/KRISP-0286/2020|EPI ISL 487277|B.1.1|South Africa|2020-06-26	Africa|hCoV-19/South Africa/KRISP-K002745/2020|EPI ISL 529741|B.1.1.1|South Africa|2020-08-15	0.0002017275	Africa
Africa|hCoV-19/South Africa/KRISP-0287/2020|EPI ISL 487278|B.1.1.84|South Africa|2020-06-26	Africa|hCoV-19/South Africa/KRISP-K002745/2020|EPI ISL 529741|B.1.1.1|South Africa|2020-08-15	0.0002374206	Africa
Africa|hCoV-19/South Africa/KRISP-0288/2020|EPI ISL 487279|B.1.140|South Africa|2020-06-26	Africa|hCoV-19/South Africa/KRISP-K002745/2020|EPI ISL 529741|B.1.1.1|South Africa|2020-08-15	0.0004455871	Africa
Africa|hCoV-19/South Africa/KRISP-0290/2020|EPI ISL 487280|B.1.1.84|South Africa|2020-06-26	Africa|hCoV-19/South Africa/KRISP-K002745/2020|EPI ISL 529741|B.1.1.1|South Africa|2020-08-15	0.0002698154	Africa
Africa|hCoV-19/South Africa/KRISP-0291/2020|EPI ISL 487281|B.1.1.84|South Africa|2020-06-26	Africa|hCoV-19/South Africa/KRISP-K002745/2020|EPI ISL 529741|B.1.1.1|South Africa|2020-08-15	0.0003368739	Africa
Africa|hCoV-19/South Africa/KRISP-0293/2020|EPI ISL 487282|B.1.5|South Africa|2020-06-25	Africa|hCoV-19/South Africa/KRISP-K002745/2020|EPI ISL 529741|B.1.1.1|South Africa|2020-08-15	0.0005189388	Africa
Africa|hCoV-19/South Africa/KRISP-0296/2020|EPI ISL 487284|B.1.1.57|South Africa|2020-06-26	Africa|hCoV-19/South Africa/KRISP-K002745/2020|EPI ISL 529741|B.1.1.1|South Africa|2020-08-15	0.0002393221	Africa
Africa|hCoV-19/South Africa/KRISP-0297/2020|EPI ISL 487285|B.1.1.84|South Africa|2020-06-26	Africa|hCoV-19/South Africa/KRISP-K002745/2020|EPI ISL 529741|B.1.1.1|South Africa|2020-08-15	0.0002379693	Africa
Africa|hCoV-19/South Africa/KRISP-0299/2020|EPI ISL 487287|B.1.140|South Africa|2020-06-25	Africa|hCoV-19/South Africa/KRISP-K002745/2020|EPI ISL 529741|B.1.1.1|South Africa|2020-08-15	0.0004071958	Africa
Africa|hCoV-19/South Africa/KRISP-0300/2020|EPI ISL 487288|B.1.140|South Africa|2020-06-25	Africa|hCoV-19/South Africa/KRISP-K002745/2020|EPI ISL 529741|B.1.1.1|South Africa|2020-08-15	0.0004372364	Africa
Africa|hCoV-19/South Africa/KRISP-0302/2020|EPI ISL 487289|B.1.5|South Africa|2020-06-24	Africa|hCoV-19/South Africa/KRISP-K002745/2020|EPI ISL 529741|B.1.1.1|South Africa|2020-08-15	0.0004491982	Africa
Africa|hCoV-19/South Africa/KRISP-0303/2020|EPI ISL 487348|B.1.144|South Africa|2020-06-25	Africa|hCoV-19/South Africa/KRISP-K002745/2020|EPI ISL 529741|B.1.1.1|South Africa|2020-08-15	0.0004787562	Africa
Africa|hCoV-19/South Africa/KRISP-0305/2020|EPI ISL 487291|B.1.1.206|South Africa|2020-06-24	Africa|hCoV-19/South Africa/KRISP-K002745/2020|EPI ISL 529741|B.1.1.1|South Africa|2020-08-15	0.0003856168	Africa
Africa|hCoV-19/South Africa/KRISP-0308/2020|EPI ISL 487292|C.1|South Africa|2020-06-24	Africa|hCoV-19/South Africa/KRISP-K002745/2020|EPI ISL 529741|B.1.1.1|South Africa|2020-08-15	0.0002372057	Africa
Africa|hCoV-19/South Africa/KRISP-0309/2020|EPI ISL 487293|C.1|South Africa|2020-06-24	Africa|hCoV-19/South Africa/KRISP-K002745/2020|EPI ISL 529741|B.1.1.1|South Africa|2020-08-15	0.0002080539	Africa
Africa|hCoV-19/South Africa/KRISP-0310/2020|EPI ISL 487294|C.1|South Africa|2020-06-24	Africa|hCoV-19/South Africa/KRISP-K002745/2020|EPI ISL 529741|B.1.1.1|South Africa|2020-08-15	0.0002379172	Africa
Africa|hCoV-19/South Africa/KRISP-0312/2020|EPI ISL 487295|B.1.1.62|South Africa|2020-06-24	Africa|hCoV-19/South Africa/KRISP-K002745/2020|EPI ISL 529741|B.1.1.1|South Africa|2020-08-15	0.0002701369	Africa
Africa|hCoV-19/South Africa/KRISP-0318/2020|EPI ISL 487297|B.1.1.206|South Africa|2020-06-23	Africa|hCoV-19/South Africa/KRISP-K002745/2020|EPI ISL 529741|B.1.1.1|South Africa|2020-08-15	0.0002691102	Africa
Africa|hCoV-19/South Africa/KRISP-0321/2020|EPI ISL 487298|B.1.1.206|South Africa|2020-06-24	Africa|hCoV-19/South Africa/KRISP-K002745/2020|EPI ISL 529741|B.1.1.1|South Africa|2020-08-15	0.0003446110	Africa
Africa|hCoV-19/South Africa/KRISP-0322/2020|EPI ISL 487299|B.1.1.288|South Africa|2020-06-24	Africa|hCoV-19/South Africa/KRISP-K002745/2020|EPI ISL 529741|B.1.1.1|South Africa|2020-08-15	0.0002086210	Africa
Africa|hCoV-19/South Africa/KRISP-0323/2020|EPI ISL 487300|B.1.1.288|South Africa|2020-06-24	Africa|hCoV-19/South Africa/KRISP-K002745/2020|EPI ISL 529741|B.1.1.1|South Africa|2020-08-15	0.0002050217	Africa
Africa|hCoV-19/South Africa/KRISP-0327/2020|EPI ISL 487301|C.1|South Africa|2020-06-24	Africa|hCoV-19/South Africa/KRISP-K002745/2020|EPI ISL 529741|B.1.1.1|South Africa|2020-08-15	0.0002447113	Africa
Africa|hCoV-19/South Africa/KRISP-0331/2020|EPI ISL 487302|B.1.1.206|South Africa|2020-06-24	Africa|hCoV-19/South Africa/KRISP-K002745/2020|EPI ISL 529741|B.1.1.1|South Africa|2020-08-15	0.0003078384	Africa
Africa|hCoV-19/South Africa/KRISP-0332/2020|EPI ISL 487303|C.1|South Africa|2020-06-24	Africa|hCoV-19/South Africa/KRISP-K002745/2020|EPI ISL 529741|B.1.1.1|South Africa|2020-08-15	0.0002056444	Africa
Africa|hCoV-19/South Africa/KRISP-0336/2020|EPI ISL 487304|B.1.1.273|South Africa|2020-06-18	Africa|hCoV-19/South Africa/KRISP-K002745/2020|EPI ISL 529741|B.1.1.1|South Africa|2020-08-15	0.0004035487	Africa
Africa|hCoV-19/South Africa/KRISP-0337/2020|EPI ISL 495517|B.1.1.273|South Africa|2020-06-18	Africa|hCoV-19/South Africa/KRISP-K002745/2020|EPI ISL 529741|B.1.1.1|South Africa|2020-08-15	0.0004149326	Africa
Africa|hCoV-19/South Africa/KRISP-0338/2020|EPI ISL 487305|B.1.1.273|South Africa|2020-06-18	Africa|hCoV-19/South Africa/KRISP-K002745/2020|EPI ISL 529741|B.1.1.1|South Africa|2020-08-15	0.0003727531	Africa
Africa|hCoV-19/South Africa/KRISP-0339/2020|EPI ISL 487306|B.1.1.273|South Africa|2020-06-18	Africa|hCoV-19/South Africa/KRISP-K002745/2020|EPI ISL 529741|B.1.1.1|South Africa|2020-08-15	0.0003798314	Africa
Africa|hCoV-19/South Africa/KRISP-0340/2020|EPI ISL 487307|B.1.1.273|South Africa|2020-06-17	Africa|hCoV-19/South Africa/KRISP-K002745/2020|EPI ISL 529741|B.1.1.1|South Africa|2020-08-15	0.0003767360	Africa
Africa|hCoV-19/South Africa/KRISP-0342/2020|EPI ISL 495518|B.1.1.206|South Africa|2020-06-18	Africa|hCoV-19/South Africa/KRISP-K002745/2020|EPI ISL 529741|B.1.1.1|South Africa|2020-08-15	0.0004196565	Africa
Africa|hCoV-19/South Africa/KRISP-0343/2020|EPI ISL 495519|H.1|South Africa|2020-06-18	Africa|hCoV-19/South Africa/KRISP-K002745/2020|EPI ISL 529741|B.1.1.1|South Africa|2020-08-15	0.0002721064	Africa
Africa|hCoV-19/South Africa/KRISP-0344/2020|EPI ISL 495520|C.1|South Africa|2020-06-20	Africa|hCoV-19/South Africa/KRISP-K002745/2020|EPI ISL 529741|B.1.1.1|South Africa|2020-08-15	0.0003375581	Africa
Africa|hCoV-19/South Africa/KRISP-0346/2020|EPI ISL 495521|B.1.140|South Africa|2020-06-18	Africa|hCoV-19/South Africa/KRISP-K002745/2020|EPI ISL 529741|B.1.1.1|South Africa|2020-08-15	0.0004824351	Africa
Africa|hCoV-19/South Africa/KRISP-0347/2020|EPI ISL 487308|B.1.1.206|South Africa|2020-06-18	Africa|hCoV-19/South Africa/KRISP-K002745/2020|EPI ISL 529741|B.1.1.1|South Africa|2020-08-15	0.0004035565	Africa
Africa|hCoV-19/South Africa/KRISP-0348/2020|EPI ISL 487309|B.1.144|South Africa|2020-06-18	Africa|hCoV-19/South Africa/KRISP-K002745/2020|EPI ISL 529741|B.1.1.1|South Africa|2020-08-15	0.0004475702	Africa
Africa|hCoV-19/South Africa/KRISP-0349/2020|EPI ISL 487310|B.1.1.206|South Africa|2020-06-17	Africa|hCoV-19/South Africa/KRISP-K002745/2020|EPI ISL 529741|B.1.1.1|South Africa|2020-08-15	0.0002371392	Africa
Africa|hCoV-19/South Africa/KRISP-0350/2020|EPI ISL 487311|B.1.1.206|South Africa|2020-06-17	Africa|hCoV-19/South Africa/KRISP-K002745/2020|EPI ISL 529741|B.1.1.1|South Africa|2020-08-15	0.0002355752	Africa
Africa|hCoV-19/South Africa/KRISP-0352/2020|EPI ISL 487312|B.1.1.206|South Africa|2020-06-17	Africa|hCoV-19/South Africa/KRISP-K002745/2020|EPI ISL 529741|B.1.1.1|South Africa|2020-08-15	0.0002355119	Africa
Africa|hCoV-19/South Africa/KRISP-0356/2020|EPI ISL 487313|B.1.5|South Africa|2020-06-25	Africa|hCoV-19/South Africa/KRISP-K002745/2020|EPI ISL 529741|B.1.1.1|South Africa|2020-08-15	0.0004737425	Africa
Africa|hCoV-19/South Africa/KRISP-0360/2020|EPI ISL 487314|C.1|South Africa|2020-06-19	Africa|hCoV-19/South Africa/KRISP-K002745/2020|EPI ISL 529741|B.1.1.1|South Africa|2020-08-15	0.0002689863	Africa
Africa|hCoV-19/South Africa/KRISP-0361/2020|EPI ISL 487315|B.1.1.206|South Africa|2020-06-18	Africa|hCoV-19/South Africa/KRISP-K002745/2020|EPI ISL 529741|B.1.1.1|South Africa|2020-08-15	0.0003802632	Africa
Africa|hCoV-19/South Africa/KRISP-0365/2020|EPI ISL 487316|B.1.1.84|South Africa|2020-06-25	Africa|hCoV-19/South Africa/KRISP-K002745/2020|EPI ISL 529741|B.1.1.1|South Africa|2020-08-15	0.0002689873	Africa
Africa|hCoV-19/South Africa/KRISP-0366/2020|EPI ISL 487317|B.1.1|South Africa|2020-06-18	Africa|hCoV-19/South Africa/KRISP-K002745/2020|EPI ISL 529741|B.1.1.1|South Africa|2020-08-15	0.0001739138	Africa
Africa|hCoV-19/South Africa/KRISP-0367/2020|EPI ISL 487318|B.1.1.273|South Africa|2020-06-25	Africa|hCoV-19/South Africa/KRISP-K002745/2020|EPI ISL 529741|B.1.1.1|South Africa|2020-08-15	0.0003705652	Africa
Africa|hCoV-19/South Africa/KRISP-0368/2020|EPI ISL 487319|B.1.1|South Africa|2020-06-18	Africa|hCoV-19/South Africa/KRISP-K002745/2020|EPI ISL 529741|B.1.1.1|South Africa|2020-08-15	0.0002017323	Africa
Africa|hCoV-19/South Africa/KRISP-0369/2020|EPI ISL 487320|B.1.1.84|South Africa|2020-06-25	Africa|hCoV-19/South Africa/KRISP-K002745/2020|EPI ISL 529741|B.1.1.1|South Africa|2020-08-15	0.0002689809	Africa
Africa|hCoV-19/South Africa/KRISP-0370/2020|EPI ISL 487321|B.1.140|South Africa|2020-06-25	Africa|hCoV-19/South Africa/KRISP-K002745/2020|EPI ISL 529741|B.1.1.1|South Africa|2020-08-15	0.0004709001	Africa
Africa|hCoV-19/South Africa/KRISP-0372/2020|EPI ISL 487323|B.1.106|South Africa|2020-06-19	Africa|hCoV-19/South Africa/KRISP-K002745/2020|EPI ISL 529741|B.1.1.1|South Africa|2020-08-15	0.0003748961	Africa
Africa|hCoV-19/South Africa/KRISP-0373/2020|EPI ISL 487324|B.1.106|South Africa|2020-06-19	Africa|hCoV-19/South Africa/KRISP-K002745/2020|EPI ISL 529741|B.1.1.1|South Africa|2020-08-15	0.0004372159	Africa
Africa|hCoV-19/South Africa/KRISP-0375/2020|EPI ISL 487325|B.1.140|South Africa|2020-06-25	Africa|hCoV-19/South Africa/KRISP-K002745/2020|EPI ISL 529741|B.1.1.1|South Africa|2020-08-15	0.0004743134	Africa
Africa|hCoV-19/South Africa/KRISP-0376/2020|EPI ISL 487326|B.1.5|South Africa|2020-06-22	Africa|hCoV-19/South Africa/KRISP-K002745/2020|EPI ISL 529741|B.1.1.1|South Africa|2020-08-15	0.0003056476	Africa
Africa|hCoV-19/South Africa/KRISP-0377/2020|EPI ISL 495522|B.1.1|South Africa|2020-06-22	Africa|hCoV-19/South Africa/KRISP-K002745/2020|EPI ISL 529741|B.1.1.1|South Africa|2020-08-15	0.0002121614	Africa
Africa|hCoV-19/South Africa/KRISP-0378/2020|EPI ISL 487327|B.1.1.84|South Africa|2020-06-22	Africa|hCoV-19/South Africa/KRISP-K002745/2020|EPI ISL 529741|B.1.1.1|South Africa|2020-08-15	0.0002771038	Africa
Africa|hCoV-19/South Africa/KRISP-0380/2020|EPI ISL 487328|B.1.1.84|South Africa|2020-06-25	Africa|hCoV-19/South Africa/KRISP-K002745/2020|EPI ISL 529741|B.1.1.1|South Africa|2020-08-15	0.0002355833	Africa
Africa|hCoV-19/South Africa/KRISP-0382/2020|EPI ISL 495523|B.1.140|South Africa|2020-06-25	Africa|hCoV-19/South Africa/KRISP-K002745/2020|EPI ISL 529741|B.1.1.1|South Africa|2020-08-15	0.0004552868	Africa
Africa|hCoV-19/South Africa/KRISP-0383/2020|EPI ISL 495524|B.1.140|South Africa|2020-06-25	Africa|hCoV-19/South Africa/KRISP-K002745/2020|EPI ISL 529741|B.1.1.1|South Africa|2020-08-15	0.0006447505	Africa
Africa|hCoV-19/South Africa/KRISP-0384/2020|EPI ISL 495525|B.1.140|South Africa|2020-06-25	Africa|hCoV-19/South Africa/KRISP-K002745/2020|EPI ISL 529741|B.1.1.1|South Africa|2020-08-15	0.0004511838	Africa
Africa|hCoV-19/South Africa/KRISP-0386/2020|EPI ISL 487329|B.1.1.62|South Africa|2020-07-01	Africa|hCoV-19/South Africa/KRISP-K002745/2020|EPI ISL 529741|B.1.1.1|South Africa|2020-08-15	0.0002690041	Africa
Africa|hCoV-19/South Africa/KRISP-0387/2020|EPI ISL 487330|B.1.1.99|South Africa|2020-07-01	Africa|hCoV-19/South Africa/KRISP-K002745/2020|EPI ISL 529741|B.1.1.1|South Africa|2020-08-15	0.0003032795	Africa
Africa|hCoV-19/South Africa/KRISP-0388/2020|EPI ISL 487331|B.1.140|South Africa|2020-07-01	Africa|hCoV-19/South Africa/KRISP-K002745/2020|EPI ISL 529741|B.1.1.1|South Africa|2020-08-15	0.0004407938	Africa
Africa|hCoV-19/South Africa/KRISP-0389/2020|EPI ISL 487332|C.9|South Africa|2020-07-01	Africa|hCoV-19/South Africa/KRISP-K002745/2020|EPI ISL 529741|B.1.1.1|South Africa|2020-08-15	0.0002353684	Africa
Africa|hCoV-19/South Africa/KRISP-0390/2020|EPI ISL 487333|C.2|South Africa|2020-07-01	Africa|hCoV-19/South Africa/KRISP-K002745/2020|EPI ISL 529741|B.1.1.1|South Africa|2020-08-15	0.0002374278	Africa
Africa|hCoV-19/South Africa/KRISP-0391/2020|EPI ISL 487334|B.1.1.206|South Africa|2020-07-01	Africa|hCoV-19/South Africa/KRISP-K002745/2020|EPI ISL 529741|B.1.1.1|South Africa|2020-08-15	0.0002361155	Africa
Africa|hCoV-19/South Africa/KRISP-0392/2020|EPI ISL 487335|B.1.5.19|South Africa|2020-07-01	Africa|hCoV-19/South Africa/KRISP-K002745/2020|EPI ISL 529741|B.1.1.1|South Africa|2020-08-15	0.0003486882	Africa
Africa|hCoV-19/South Africa/KRISP-0393/2020|EPI ISL 487336|C.6|South Africa|2020-07-01	Africa|hCoV-19/South Africa/KRISP-K002745/2020|EPI ISL 529741|B.1.1.1|South Africa|2020-08-15	0.0001689660	Africa
Africa|hCoV-19/South Africa/KRISP-0394/2020|EPI ISL 487337|B.1.5.19|South Africa|2020-07-01	Africa|hCoV-19/South Africa/KRISP-K002745/2020|EPI ISL 529741|B.1.1.1|South Africa|2020-08-15	0.0004048828	Africa
Africa|hCoV-19/South Africa/KRISP-0395/2020|EPI ISL 487338|C.2|South Africa|2020-07-01	Africa|hCoV-19/South Africa/KRISP-K002745/2020|EPI ISL 529741|B.1.1.1|South Africa|2020-08-15	0.0002353582	Africa
Africa|hCoV-19/South Africa/KRISP-0396/2020|EPI ISL 487339|C.1|South Africa|2020-07-01	Africa|hCoV-19/South Africa/KRISP-K002745/2020|EPI ISL 529741|B.1.1.1|South Africa|2020-08-15	0.0002364664	Africa
Africa|hCoV-19/South Africa/KRISP-0397/2020|EPI ISL 487340|B.1.5|South Africa|2020-07-01	Africa|hCoV-19/South Africa/KRISP-K002745/2020|EPI ISL 529741|B.1.1.1|South Africa|2020-08-15	0.0003699134	Africa
Africa|hCoV-19/South Africa/KRISP-0398/2020|EPI ISL 487341|B.1.1.206|South Africa|2020-07-01	Africa|hCoV-19/South Africa/KRISP-K002745/2020|EPI ISL 529741|B.1.1.1|South Africa|2020-08-15	0.0003108287	Africa
Africa|hCoV-19/South Africa/KRISP-04/2020|EPI ISL 436684|B.1.1.273|South Africa|2020-03-31	Africa|hCoV-19/South Africa/KRISP-K002745/2020|EPI ISL 529741|B.1.1.1|South Africa|2020-08-15	0.0002359244	Africa
Africa|hCoV-19/South Africa/KRISP-0402/2020|EPI ISL 495527|B.1.140|South Africa|2020-06-23	Africa|hCoV-19/South Africa/KRISP-K002745/2020|EPI ISL 529741|B.1.1.1|South Africa|2020-08-15	0.0005057144	Africa
Africa|hCoV-19/South Africa/KRISP-0403/2020|EPI ISL 495528|C.1|South Africa|2020-06-23	Africa|hCoV-19/South Africa/KRISP-K002745/2020|EPI ISL 529741|B.1.1.1|South Africa|2020-08-15	0.0001693013	Africa
Africa|hCoV-19/South Africa/KRISP-0404/2020|EPI ISL 495529|B.1.1.206|South Africa|2020-06-24	Africa|hCoV-19/South Africa/KRISP-K002745/2020|EPI ISL 529741|B.1.1.1|South Africa|2020-08-15	0.0003026360	Africa
Africa|hCoV-19/South Africa/KRISP-0405/2020|EPI ISL 495530|B.1.140|South Africa|2020-06-23	Africa|hCoV-19/South Africa/KRISP-K002745/2020|EPI ISL 529741|B.1.1.1|South Africa|2020-08-15	0.0005045580	Africa
Africa|hCoV-19/South Africa/KRISP-0406/2020|EPI ISL 495531|B.1.1.206|South Africa|2020-06-22	Africa|hCoV-19/South Africa/KRISP-K002745/2020|EPI ISL 529741|B.1.1.1|South Africa|2020-08-15	0.0002746965	Africa
Africa|hCoV-19/South Africa/KRISP-0407/2020|EPI ISL 495532|B.1.5|South Africa|2020-06-24	Africa|hCoV-19/South Africa/KRISP-K002745/2020|EPI ISL 529741|B.1.1.1|South Africa|2020-08-15	0.0002732181	Africa
Africa|hCoV-19/South Africa/KRISP-0408/2020|EPI ISL 495533|B.1.140|South Africa|2020-06-23	Africa|hCoV-19/South Africa/KRISP-K002745/2020|EPI ISL 529741|B.1.1.1|South Africa|2020-08-15	0.0003844592	Africa
Africa|hCoV-19/South Africa/KRISP-0409/2020|EPI ISL 495534|C.1|South Africa|2020-06-23	Africa|hCoV-19/South Africa/KRISP-K002745/2020|EPI ISL 529741|B.1.1.1|South Africa|2020-08-15	0.0001681061	Africa
Africa|hCoV-19/South Africa/KRISP-0410/2020|EPI ISL 495535|B.1.140|South Africa|2020-07-02	Africa|hCoV-19/South Africa/KRISP-K002745/2020|EPI ISL 529741|B.1.1.1|South Africa|2020-08-15	0.0005381933	Africa
Africa|hCoV-19/South Africa/KRISP-0411/2020|EPI ISL 495536|B.1.1.206|South Africa|2020-07-02	Africa|hCoV-19/South Africa/KRISP-K002745/2020|EPI ISL 529741|B.1.1.1|South Africa|2020-08-15	0.0003699121	Africa
Africa|hCoV-19/South Africa/KRISP-0412/2020|EPI ISL 495537|B.1.1.206|South Africa|2020-07-02	Africa|hCoV-19/South Africa/KRISP-K002745/2020|EPI ISL 529741|B.1.1.1|South Africa|2020-08-15	0.0004035487	Africa
Africa|hCoV-19/South Africa/KRISP-0413/2020|EPI ISL 495538|B.1.1.40|South Africa|2020-07-02	Africa|hCoV-19/South Africa/KRISP-K002745/2020|EPI ISL 529741|B.1.1.1|South Africa|2020-08-15	0.0003698960	Africa
Africa|hCoV-19/South Africa/KRISP-0414/2020|EPI ISL 495539|B.1.140|South Africa|2020-07-02	Africa|hCoV-19/South Africa/KRISP-K002745/2020|EPI ISL 529741|B.1.1.1|South Africa|2020-08-15	0.0004708796	Africa
Africa|hCoV-19/South Africa/KRISP-0415/2020|EPI ISL 495540|B.1.140|South Africa|2020-07-02	Africa|hCoV-19/South Africa/KRISP-K002745/2020|EPI ISL 529741|B.1.1.1|South Africa|2020-08-15	0.0005045241	Africa
Africa|hCoV-19/South Africa/KRISP-0417/2020|EPI ISL 495541|B.1.1.62|South Africa|2020-07-02	Africa|hCoV-19/South Africa/KRISP-K002745/2020|EPI ISL 529741|B.1.1.1|South Africa|2020-08-15	0.0003362769	Africa
Africa|hCoV-19/South Africa/KRISP-0418/2020|EPI ISL 495542|B.1.1.206|South Africa|2020-07-02	Africa|hCoV-19/South Africa/KRISP-K002745/2020|EPI ISL 529741|B.1.1.1|South Africa|2020-08-15	0.0004371762	Africa
Africa|hCoV-19/South Africa/KRISP-0420/2020|EPI ISL 495543|C.9|South Africa|2020-07-01	Africa|hCoV-19/South Africa/KRISP-K002745/2020|EPI ISL 529741|B.1.1.1|South Africa|2020-08-15	0.0002021412	Africa
Africa|hCoV-19/South Africa/KRISP-0421/2020|EPI ISL 495544|B.1.1|South Africa|2020-07-01	Africa|hCoV-19/South Africa/KRISP-K002745/2020|EPI ISL 529741|B.1.1.1|South Africa|2020-08-15	0.0002696907	Africa
Africa|hCoV-19/South Africa/KRISP-0423/2020|EPI ISL 495545|B.1.140|South Africa|2020-07-01	Africa|hCoV-19/South Africa/KRISP-K002745/2020|EPI ISL 529741|B.1.1.1|South Africa|2020-08-15	0.0003764866	Africa
Africa|hCoV-19/South Africa/KRISP-0426/2020|EPI ISL 495546|B.1.1.206|South Africa|2020-07-01	Africa|hCoV-19/South Africa/KRISP-K002745/2020|EPI ISL 529741|B.1.1.1|South Africa|2020-08-15	0.0004036883	Africa
Africa|hCoV-19/South Africa/KRISP-0436/2020|EPI ISL 498055|B.1.1|South Africa|2020-07-01	Africa|hCoV-19/South Africa/KRISP-K002745/2020|EPI ISL 529741|B.1.1.1|South Africa|2020-08-15	0.0003362623	Africa
Africa|hCoV-19/South Africa/KRISP-0445/2020|EPI ISL 498058|H.1|South Africa|2020-06-30	Africa|hCoV-19/South Africa/KRISP-K002745/2020|EPI ISL 529741|B.1.1.1|South Africa|2020-08-15	0.0002394836	Africa
Africa|hCoV-19/South Africa/KRISP-0446/2020|EPI ISL 498059|B.1.5|South Africa|2020-06-30	Africa|hCoV-19/South Africa/KRISP-K002745/2020|EPI ISL 529741|B.1.1.1|South Africa|2020-08-15	0.0002397517	Africa
Africa|hCoV-19/South Africa/KRISP-045/2020|EPI ISL 436686|B.1.1.1|South Africa|2020-03-27	Africa|hCoV-19/South Africa/KRISP-K002745/2020|EPI ISL 529741|B.1.1.1|South Africa|2020-08-15	0.0001344822	Africa
Africa|hCoV-19/South Africa/KRISP-0458/2020|EPI ISL 495549|B.1.1|South Africa|2020-07-02	Africa|hCoV-19/South Africa/KRISP-K002745/2020|EPI ISL 529741|B.1.1.1|South Africa|2020-08-15	0.0003713178	Africa
Africa|hCoV-19/South Africa/KRISP-0460/2020|EPI ISL 495550|B.1.106|South Africa|2020-07-02	Africa|hCoV-19/South Africa/KRISP-K002745/2020|EPI ISL 529741|B.1.1.1|South Africa|2020-08-15	0.0003364478	Africa
Africa|hCoV-19/South Africa/KRISP-0462/2020|EPI ISL 495552|B.1.106|South Africa|2020-07-02	Africa|hCoV-19/South Africa/KRISP-K002745/2020|EPI ISL 529741|B.1.1.1|South Africa|2020-08-15	0.0003738603	Africa
Africa|hCoV-19/South Africa/KRISP-0464/2020|EPI ISL 495553|B.1.5|South Africa|2020-06-30	Africa|hCoV-19/South Africa/KRISP-K002745/2020|EPI ISL 529741|B.1.1.1|South Africa|2020-08-15	0.0003535237	Africa
Africa|hCoV-19/South Africa/KRISP-0469/2020|EPI ISL 495555|H.1|South Africa|2020-07-06	Africa|hCoV-19/South Africa/KRISP-K002745/2020|EPI ISL 529741|B.1.1.1|South Africa|2020-08-15	0.0002381955	Africa
Africa|hCoV-19/South Africa/KRISP-0474/2020|EPI ISL 495557|H.1|South Africa|2020-07-06	Africa|hCoV-19/South Africa/KRISP-K002745/2020|EPI ISL 529741|B.1.1.1|South Africa|2020-08-15	0.0002689989	Africa
Africa|hCoV-19/South Africa/KRISP-0475/2020|EPI ISL 495558|H.1|South Africa|2020-07-06	Africa|hCoV-19/South Africa/KRISP-K002745/2020|EPI ISL 529741|B.1.1.1|South Africa|2020-08-15	0.0002709114	Africa
Africa|hCoV-19/South Africa/KRISP-0478/2020|EPI ISL 495559|B.1.1|South Africa|2020-07-05	Africa|hCoV-19/South Africa/KRISP-K002745/2020|EPI ISL 529741|B.1.1.1|South Africa|2020-08-15	0.0001346832	Africa
Africa|hCoV-19/South Africa/KRISP-0485/2020|EPI ISL 495561|B.1.1.206|South Africa|2020-07-03	Africa|hCoV-19/South Africa/KRISP-K002745/2020|EPI ISL 529741|B.1.1.1|South Africa|2020-08-15	0.0002029418	Africa
Africa|hCoV-19/South Africa/KRISP-0487/2020|EPI ISL 495562|B.1.106|South Africa|2020-07-03	Africa|hCoV-19/South Africa/KRISP-K002745/2020|EPI ISL 529741|B.1.1.1|South Africa|2020-08-15	0.0005045120	Africa
Africa|hCoV-19/South Africa/KRISP-0489/2020|EPI ISL 498060|B.1.1.206|South Africa|2020-07-09	Africa|hCoV-19/South Africa/KRISP-K002745/2020|EPI ISL 529741|B.1.1.1|South Africa|2020-08-15	0.0003034798	Africa
Africa|hCoV-19/South Africa/KRISP-0490/2020|EPI ISL 498061|B.1.1.206|South Africa|2020-07-09	Africa|hCoV-19/South Africa/KRISP-K002745/2020|EPI ISL 529741|B.1.1.1|South Africa|2020-08-15	0.0003026228	Africa
Africa|hCoV-19/South Africa/KRISP-0491/2020|EPI ISL 498062|B.1.1.273|South Africa|2020-07-07	Africa|hCoV-19/South Africa/KRISP-K002745/2020|EPI ISL 529741|B.1.1.1|South Africa|2020-08-15	0.0004035230	Africa
Africa|hCoV-19/South Africa/KRISP-0492/2020|EPI ISL 498063|B.1.1.273|South Africa|2020-07-07	Africa|hCoV-19/South Africa/KRISP-K002745/2020|EPI ISL 529741|B.1.1.1|South Africa|2020-08-15	0.0004065396	Africa
Africa|hCoV-19/South Africa/KRISP-0493/2020|EPI ISL 498064|B.1.1.67|South Africa|2020-07-07	Africa|hCoV-19/South Africa/KRISP-K002745/2020|EPI ISL 529741|B.1.1.1|South Africa|2020-08-15	0.0003041710	Africa
Africa|hCoV-19/South Africa/KRISP-0494/2020|EPI ISL 498065|B.1.1.206|South Africa|2020-07-09	Africa|hCoV-19/South Africa/KRISP-K002745/2020|EPI ISL 529741|B.1.1.1|South Africa|2020-08-15	0.0003362544	Africa
Africa|hCoV-19/South Africa/KRISP-0497/2020|EPI ISL 498066|B.1.1.206|South Africa|2020-07-09	Africa|hCoV-19/South Africa/KRISP-K002745/2020|EPI ISL 529741|B.1.1.1|South Africa|2020-08-15	0.0003362544	Africa
Africa|hCoV-19/South Africa/KRISP-0498/2020|EPI ISL 498067|B.1|South Africa|2020-07-10	Africa|hCoV-19/South Africa/KRISP-K002745/2020|EPI ISL 529741|B.1.1.1|South Africa|2020-08-15	0.0005381699	Africa
Africa|hCoV-19/South Africa/KRISP-0500/2020|EPI ISL 498068|B.1.1|South Africa|2020-07-07	Africa|hCoV-19/South Africa/KRISP-K002745/2020|EPI ISL 529741|B.1.1.1|South Africa|2020-08-15	0.0002460158	Africa
Africa|hCoV-19/South Africa/KRISP-0501/2020|EPI ISL 498069|B.1.5|South Africa|2020-07-11	Africa|hCoV-19/South Africa/KRISP-K002745/2020|EPI ISL 529741|B.1.1.1|South Africa|2020-08-15	0.0004035769	Africa
Africa|hCoV-19/South Africa/KRISP-0502/2020|EPI ISL 498070|B.1.1.273|South Africa|2020-07-11	Africa|hCoV-19/South Africa/KRISP-K002745/2020|EPI ISL 529741|B.1.1.1|South Africa|2020-08-15	0.0004376442	Africa
Africa|hCoV-19/South Africa/KRISP-0503/2020|EPI ISL 498071|B.1.1.273|South Africa|2020-07-11	Africa|hCoV-19/South Africa/KRISP-K002745/2020|EPI ISL 529741|B.1.1.1|South Africa|2020-08-15	0.0005381572	Africa
Africa|hCoV-19/South Africa/KRISP-0526/2020|EPI ISL 498072|B.1.5.19|South Africa|2020-07-13	Africa|hCoV-19/South Africa/KRISP-K002745/2020|EPI ISL 529741|B.1.1.1|South Africa|2020-08-15	0.0004372056	Africa
Africa|hCoV-19/South Africa/KRISP-0527/2020|EPI ISL 498073|B.1.140|South Africa|2020-07-14	Africa|hCoV-19/South Africa/KRISP-K002745/2020|EPI ISL 529741|B.1.1.1|South Africa|2020-08-15	0.0006054920	Africa
Africa|hCoV-19/South Africa/KRISP-0529/2020|EPI ISL 498074|C.1|South Africa|2020-07-13	Africa|hCoV-19/South Africa/KRISP-K002745/2020|EPI ISL 529741|B.1.1.1|South Africa|2020-08-15	0.0002353787	Africa
Africa|hCoV-19/South Africa/KRISP-0531/2020|EPI ISL 498075|B.1.5|South Africa|2020-07-14	Africa|hCoV-19/South Africa/KRISP-K002745/2020|EPI ISL 529741|B.1.1.1|South Africa|2020-08-15	0.0005045241	Africa
Africa|hCoV-19/South Africa/KRISP-0534/2020|EPI ISL 498077|B.1.5|South Africa|2020-07-14	Africa|hCoV-19/South Africa/KRISP-K002745/2020|EPI ISL 529741|B.1.1.1|South Africa|2020-08-15	0.0005045580	Africa
Africa|hCoV-19/South Africa/KRISP-0535/2020|EPI ISL 498078|B.1.1.206|South Africa|2020-07-08	Africa|hCoV-19/South Africa/KRISP-K002745/2020|EPI ISL 529741|B.1.1.1|South Africa|2020-08-15	0.0004708369	Africa
Africa|hCoV-19/South Africa/KRISP-0536/2020|EPI ISL 498079|B.1.1|South Africa|2020-07-14	Africa|hCoV-19/South Africa/KRISP-K002745/2020|EPI ISL 529741|B.1.1.1|South Africa|2020-08-15	0.0003362690	Africa
Africa|hCoV-19/South Africa/KRISP-0538/2020|EPI ISL 498080|B.1.1.254|South Africa|2020-07-14	Africa|hCoV-19/South Africa/KRISP-K002745/2020|EPI ISL 529741|B.1.1.1|South Africa|2020-08-15	0.0002712054	Africa
Africa|hCoV-19/South Africa/KRISP-0539/2020|EPI ISL 498081|B.1.1.206|South Africa|2020-07-07	Africa|hCoV-19/South Africa/KRISP-K002745/2020|EPI ISL 529741|B.1.1.1|South Africa|2020-08-15	0.0003699034	Africa
Africa|hCoV-19/South Africa/KRISP-0540/2020|EPI ISL 498082|B.1.1|South Africa|2020-07-14	Africa|hCoV-19/South Africa/KRISP-K002745/2020|EPI ISL 529741|B.1.1.1|South Africa|2020-08-15	0.0002689926	Africa
Africa|hCoV-19/South Africa/KRISP-0541/2020|EPI ISL 498083|B.1.1.206|South Africa|2020-07-14	Africa|hCoV-19/South Africa/KRISP-K002745/2020|EPI ISL 529741|B.1.1.1|South Africa|2020-08-15	0.0004100620	Africa
Africa|hCoV-19/South Africa/KRISP-0543/2020|EPI ISL 498084|C.2|South Africa|2020-07-12	Africa|hCoV-19/South Africa/KRISP-K002745/2020|EPI ISL 529741|B.1.1.1|South Africa|2020-08-15	0.0003698787	Africa
Africa|hCoV-19/South Africa/KRISP-0544/2020|EPI ISL 498085|B.1.1.206|South Africa|2020-07-13	Africa|hCoV-19/South Africa/KRISP-K002745/2020|EPI ISL 529741|B.1.1.1|South Africa|2020-08-15	0.0003378149	Africa
Africa|hCoV-19/South Africa/KRISP-0545/2020|EPI ISL 498086|B.1.1.273|South Africa|2020-07-14	Africa|hCoV-19/South Africa/KRISP-K002745/2020|EPI ISL 529741|B.1.1.1|South Africa|2020-08-15	0.0004708165	Africa
Africa|hCoV-19/South Africa/KRISP-0548/2020|EPI ISL 498087|B.1.1.273|South Africa|2020-07-15	Africa|hCoV-19/South Africa/KRISP-K002745/2020|EPI ISL 529741|B.1.1.1|South Africa|2020-08-15	0.0003698799	Africa
Africa|hCoV-19/South Africa/KRISP-0549/2020|EPI ISL 498088|B.1.140|South Africa|2020-07-15	Africa|hCoV-19/South Africa/KRISP-K002745/2020|EPI ISL 529741|B.1.1.1|South Africa|2020-08-15	0.0004709001	Africa
Africa|hCoV-19/South Africa/KRISP-0550/2020|EPI ISL 498089|B.1.1.34|South Africa|2020-07-15	Africa|hCoV-19/South Africa/KRISP-K002745/2020|EPI ISL 529741|B.1.1.1|South Africa|2020-08-15	0.0004035758	Africa
Africa|hCoV-19/South Africa/KRISP-0551/2020|EPI ISL 498090|H.1|South Africa|2020-07-14	Africa|hCoV-19/South Africa/KRISP-K002745/2020|EPI ISL 529741|B.1.1.1|South Africa|2020-08-15	0.0002689990	Africa
Africa|hCoV-19/South Africa/KRISP-0552/2020|EPI ISL 498091|H.1|South Africa|2020-07-14	Africa|hCoV-19/South Africa/KRISP-K002745/2020|EPI ISL 529741|B.1.1.1|South Africa|2020-08-15	0.0002689990	Africa
Africa|hCoV-19/South Africa/KRISP-0553/2020|EPI ISL 498092|H.1|South Africa|2020-07-14	Africa|hCoV-19/South Africa/KRISP-K002745/2020|EPI ISL 529741|B.1.1.1|South Africa|2020-08-15	0.0002702985	Africa
Africa|hCoV-19/South Africa/KRISP-0554/2020|EPI ISL 498093|B.1.1|South Africa|2020-07-14	Africa|hCoV-19/South Africa/KRISP-K002745/2020|EPI ISL 529741|B.1.1.1|South Africa|2020-08-15	0.0002706276	Africa
Africa|hCoV-19/South Africa/KRISP-0555/2020|EPI ISL 498094|B.1.140|South Africa|2020-07-15	Africa|hCoV-19/South Africa/KRISP-K002745/2020|EPI ISL 529741|B.1.1.1|South Africa|2020-08-15	0.0005045361	Africa
Africa|hCoV-19/South Africa/KRISP-0556/2020|EPI ISL 498095|B.1.1.273|South Africa|2020-07-15	Africa|hCoV-19/South Africa/KRISP-K002745/2020|EPI ISL 529741|B.1.1.1|South Africa|2020-08-15	0.0003698886	Africa
Africa|hCoV-19/South Africa/KRISP-0557/2020|EPI ISL 498096|C.1|South Africa|2020-07-14	Africa|hCoV-19/South Africa/KRISP-K002745/2020|EPI ISL 529741|B.1.1.1|South Africa|2020-08-15	0.0002354104	Africa
Africa|hCoV-19/South Africa/KRISP-0558/2020|EPI ISL 498097|B.1.1.206|South Africa|2020-07-15	Africa|hCoV-19/South Africa/KRISP-K002745/2020|EPI ISL 529741|B.1.1.1|South Africa|2020-08-15	0.0003380580	Africa
Africa|hCoV-19/South Africa/KRISP-0559/2020|EPI ISL 498098|B.1.1.206|South Africa|2020-07-14	Africa|hCoV-19/South Africa/KRISP-K002745/2020|EPI ISL 529741|B.1.1.1|South Africa|2020-08-15	0.0004035486	Africa
Africa|hCoV-19/South Africa/KRISP-0560/2020|EPI ISL 498099|B.1.1|South Africa|2020-07-15	Africa|hCoV-19/South Africa/KRISP-K002745/2020|EPI ISL 529741|B.1.1.1|South Africa|2020-08-15	0.0002353535	Africa
Africa|hCoV-19/South Africa/KRISP-0561/2020|EPI ISL 498100|H.1|South Africa|2020-07-15	Africa|hCoV-19/South Africa/KRISP-K002745/2020|EPI ISL 529741|B.1.1.1|South Africa|2020-08-15	0.0003026300	Africa
Africa|hCoV-19/South Africa/KRISP-0562/2020|EPI ISL 498101|B.1.140|South Africa|2020-07-15	Africa|hCoV-19/South Africa/KRISP-K002745/2020|EPI ISL 529741|B.1.1.1|South Africa|2020-08-15	0.0004372365	Africa
Africa|hCoV-19/South Africa/KRISP-0564/2020|EPI ISL 498103|B.1.1|South Africa|2020-07-15	Africa|hCoV-19/South Africa/KRISP-K002745/2020|EPI ISL 529741|B.1.1.1|South Africa|2020-08-15	0.0001681029	Africa
Africa|hCoV-19/South Africa/KRISP-0565/2020|EPI ISL 498104|C.2|South Africa|2020-07-14	Africa|hCoV-19/South Africa/KRISP-K002745/2020|EPI ISL 529741|B.1.1.1|South Africa|2020-08-15	0.0002353582	Africa
Africa|hCoV-19/South Africa/KRISP-0567/2020|EPI ISL 498105|B.1.1.206|South Africa|2020-07-15	Africa|hCoV-19/South Africa/KRISP-K002745/2020|EPI ISL 529741|B.1.1.1|South Africa|2020-08-15	0.0003383325	Africa
Africa|hCoV-19/South Africa/KRISP-0568/2020|EPI ISL 498106|B.1.1|South Africa|2020-07-15	Africa|hCoV-19/South Africa/KRISP-K002745/2020|EPI ISL 529741|B.1.1.1|South Africa|2020-08-15	0.0002353535	Africa
Africa|hCoV-19/South Africa/KRISP-0569/2020|EPI ISL 498107|B.1.1.206|South Africa|2020-07-15	Africa|hCoV-19/South Africa/KRISP-K002745/2020|EPI ISL 529741|B.1.1.1|South Africa|2020-08-15	0.0003044858	Africa
Africa|hCoV-19/South Africa/KRISP-0570/2020|EPI ISL 498108|B.1.1.56|South Africa|2020-07-02	Africa|hCoV-19/South Africa/KRISP-K002745/2020|EPI ISL 529741|B.1.1.1|South Africa|2020-08-15	0.0003362837	Africa
Africa|hCoV-19/South Africa/KRISP-0571/2020|EPI ISL 498109|B.1.1.56|South Africa|2020-07-14	Africa|hCoV-19/South Africa/KRISP-K002745/2020|EPI ISL 529741|B.1.1.1|South Africa|2020-08-15	0.0002690043	Africa
Africa|hCoV-19/South Africa/KRISP-0572/2020|EPI ISL 498110|B.1.5|South Africa|2020-07-13	Africa|hCoV-19/South Africa/KRISP-K002745/2020|EPI ISL 529741|B.1.1.1|South Africa|2020-08-15	0.0004708890	Africa
Africa|hCoV-19/South Africa/KRISP-0573/2020|EPI ISL 498111|B.1.1.206|South Africa|2020-07-14	Africa|hCoV-19/South Africa/KRISP-K002745/2020|EPI ISL 529741|B.1.1.1|South Africa|2020-08-15	0.0004035487	Africa
Africa|hCoV-19/South Africa/KRISP-0574/2020|EPI ISL 498112|B.1.1.206|South Africa|2020-07-15	Africa|hCoV-19/South Africa/KRISP-K002745/2020|EPI ISL 529741|B.1.1.1|South Africa|2020-08-15	0.0004372056	Africa
Africa|hCoV-19/South Africa/KRISP-0575/2020|EPI ISL 498113|B.1.1.206|South Africa|2020-07-13	Africa|hCoV-19/South Africa/KRISP-K002745/2020|EPI ISL 529741|B.1.1.1|South Africa|2020-08-15	0.0004035487	Africa
Africa|hCoV-19/South Africa/KRISP-0576/2020|EPI ISL 498114|B.1.1.206|South Africa|2020-07-07	Africa|hCoV-19/South Africa/KRISP-K002745/2020|EPI ISL 529741|B.1.1.1|South Africa|2020-08-15	0.0003026228	Africa
Africa|hCoV-19/South Africa/KRISP-0577/2020|EPI ISL 498115|B.1.1.56|South Africa|2020-07-09	Africa|hCoV-19/South Africa/KRISP-K002745/2020|EPI ISL 529741|B.1.1.1|South Africa|2020-08-15	0.0004035487	Africa
Africa|hCoV-19/South Africa/KRISP-0578/2020|EPI ISL 498116|B.1.1.206|South Africa|2020-07-09	Africa|hCoV-19/South Africa/KRISP-K002745/2020|EPI ISL 529741|B.1.1.1|South Africa|2020-08-15	0.0003362623	Africa
Africa|hCoV-19/South Africa/KRISP-0579/2020|EPI ISL 498117|B.1.1.273|South Africa|2020-07-08	Africa|hCoV-19/South Africa/KRISP-K002745/2020|EPI ISL 529741|B.1.1.1|South Africa|2020-08-15	0.0004035406	Africa
Africa|hCoV-19/South Africa/KRISP-0580/2020|EPI ISL 498118|B.1.1.206|South Africa|2020-07-07	Africa|hCoV-19/South Africa/KRISP-K002745/2020|EPI ISL 529741|B.1.1.1|South Africa|2020-08-15	0.0003362623	Africa
Africa|hCoV-19/South Africa/KRISP-0581/2020|EPI ISL 498119|B.1.1.273|South Africa|2020-07-09	Africa|hCoV-19/South Africa/KRISP-K002745/2020|EPI ISL 529741|B.1.1.1|South Africa|2020-08-15	0.0003362476	Africa
Africa|hCoV-19/South Africa/KRISP-0584/2020|EPI ISL 498122|B.1|South Africa|2020-07-07	Africa|hCoV-19/South Africa/KRISP-K002745/2020|EPI ISL 529741|B.1.1.1|South Africa|2020-08-15	0.0004035677	Africa
Africa|hCoV-19/South Africa/KRISP-0585/2020|EPI ISL 498123|B.1.140|South Africa|2020-07-08	Africa|hCoV-19/South Africa/KRISP-K002745/2020|EPI ISL 529741|B.1.1.1|South Africa|2020-08-15	0.0005381826	Africa
Africa|hCoV-19/South Africa/KRISP-0586/2020|EPI ISL 498124|B.1.1.273|South Africa|2020-07-08	Africa|hCoV-19/South Africa/KRISP-K002745/2020|EPI ISL 529741|B.1.1.1|South Africa|2020-08-15	0.0003698960	Africa
Africa|hCoV-19/South Africa/KRISP-0587/2020|EPI ISL 498125|B.1.1.56|South Africa|2020-07-09	Africa|hCoV-19/South Africa/KRISP-K002745/2020|EPI ISL 529741|B.1.1.1|South Africa|2020-08-15	0.0003698960	Africa
Africa|hCoV-19/South Africa/KRISP-0588/2020|EPI ISL 498126|B.1.140|South Africa|2020-07-08	Africa|hCoV-19/South Africa/KRISP-K002745/2020|EPI ISL 529741|B.1.1.1|South Africa|2020-08-15	0.0005045241	Africa
Africa|hCoV-19/South Africa/KRISP-06/2020|EPI ISL 421573|B.6|South Africa|2020-03-31	Africa|hCoV-19/South Africa/KRISP-K002745/2020|EPI ISL 529741|B.1.1.1|South Africa|2020-08-15	0.0005402828	Africa
Africa|hCoV-19/South Africa/KRISP-07/2020|EPI ISL 421574|B.1.106|South Africa|2020-04-01	Africa|hCoV-19/South Africa/KRISP-K002745/2020|EPI ISL 529741|B.1.1.1|South Africa|2020-08-15	0.0003026472	Africa
Africa|hCoV-19/South Africa/KRISP-101/2020|EPI ISL 455631|B.1.5|South Africa|2020-04-30	Africa|hCoV-19/South Africa/KRISP-K002745/2020|EPI ISL 529741|B.1.1.1|South Africa|2020-08-15	0.0003026371	Africa
Africa|hCoV-19/South Africa/KRISP-102/2020|EPI ISL 455632|B.1.1|South Africa|2020-04-30	Africa|hCoV-19/South Africa/KRISP-K002745/2020|EPI ISL 529741|B.1.1.1|South Africa|2020-08-15	0.0002017275	Africa
Africa|hCoV-19/South Africa/KRISP-103/2020|EPI ISL 455633|B.1.106|South Africa|2020-04-30	Africa|hCoV-19/South Africa/KRISP-K002745/2020|EPI ISL 529741|B.1.1.1|South Africa|2020-08-15	0.0004041016	Africa
Africa|hCoV-19/South Africa/KRISP-104/2020|EPI ISL 455634|B.1.106|South Africa|2020-05-01	Africa|hCoV-19/South Africa/KRISP-K002745/2020|EPI ISL 529741|B.1.1.1|South Africa|2020-08-15	0.0004167003	Africa
Africa|hCoV-19/South Africa/KRISP-105/2020|EPI ISL 455635|B.1.106|South Africa|2020-05-05	Africa|hCoV-19/South Africa/KRISP-K002745/2020|EPI ISL 529741|B.1.1.1|South Africa|2020-08-15	0.0004047420	Africa
Africa|hCoV-19/South Africa/KRISP-106/2020|EPI ISL 455636|B.1.106|South Africa|2020-03-31	Africa|hCoV-19/South Africa/KRISP-K002745/2020|EPI ISL 529741|B.1.1.1|South Africa|2020-08-15	0.0003362702	Africa
Africa|hCoV-19/South Africa/KRISP-108/2020|EPI ISL 455638|B.1|South Africa|2020-05-04	Africa|hCoV-19/South Africa/KRISP-K002745/2020|EPI ISL 529741|B.1.1.1|South Africa|2020-08-15	0.0004174927	Africa
Africa|hCoV-19/South Africa/KRISP-109/2020|EPI ISL 455639|B.1.1.57|South Africa|2020-03-31	Africa|hCoV-19/South Africa/KRISP-K002745/2020|EPI ISL 529741|B.1.1.1|South Africa|2020-08-15	0.0002689923	Africa
Africa|hCoV-19/South Africa/KRISP-K000566/2020|EPI ISL 509223|B.1.1.206|South Africa|2020-07-13	Africa|hCoV-19/South Africa/KRISP-K002745/2020|EPI ISL 529741|B.1.1.1|South Africa|2020-08-15	0.0003362623	Africa
Africa|hCoV-19/South Africa/KRISP-K000567/2020|EPI ISL 509224|B.1.1.62|South Africa|2020-07-13	Africa|hCoV-19/South Africa/KRISP-K002745/2020|EPI ISL 529741|B.1.1.1|South Africa|2020-08-15	0.0003363109	Africa
Africa|hCoV-19/South Africa/KRISP-K000568/2020|EPI ISL 509225|B.1.1.206|South Africa|2020-07-11	Africa|hCoV-19/South Africa/KRISP-K002745/2020|EPI ISL 529741|B.1.1.1|South Africa|2020-08-15	0.0003362769	Africa
Africa|hCoV-19/South Africa/KRISP-K000569/2020|EPI ISL 509226|H.1|South Africa|2020-07-11	Africa|hCoV-19/South Africa/KRISP-K002745/2020|EPI ISL 529741|B.1.1.1|South Africa|2020-08-15	0.0003699209	Africa
Africa|hCoV-19/South Africa/KRISP-K000571/2020|EPI ISL 509227|B.1.1.99|South Africa|2020-07-13	Africa|hCoV-19/South Africa/KRISP-K002745/2020|EPI ISL 529741|B.1.1.1|South Africa|2020-08-15	0.0002038795	Africa
Africa|hCoV-19/South Africa/KRISP-K000572/2020|EPI ISL 509228|B.1.1.206|South Africa|2020-07-13	Africa|hCoV-19/South Africa/KRISP-K002745/2020|EPI ISL 529741|B.1.1.1|South Africa|2020-08-15	0.0004035406	Africa
Africa|hCoV-19/South Africa/KRISP-K000573/2020|EPI ISL 509229|B.1.1.206|South Africa|2020-07-10	Africa|hCoV-19/South Africa/KRISP-K002745/2020|EPI ISL 529741|B.1.1.1|South Africa|2020-08-15	0.0002689926	Africa
Africa|hCoV-19/South Africa/KRISP-K000574/2020|EPI ISL 509230|B.1.5.19|South Africa|2020-07-13	Africa|hCoV-19/South Africa/KRISP-K002745/2020|EPI ISL 529741|B.1.1.1|South Africa|2020-08-15	0.0004035501	Africa
Africa|hCoV-19/South Africa/KRISP-K000575/2020|EPI ISL 509231|B.1.140|South Africa|2020-07-13	Africa|hCoV-19/South Africa/KRISP-K002745/2020|EPI ISL 529741|B.1.1.1|South Africa|2020-08-15	0.0005045122	Africa
Africa|hCoV-19/South Africa/KRISP-K000576/2020|EPI ISL 509232|B.1.1.206|South Africa|2020-07-13	Africa|hCoV-19/South Africa/KRISP-K002745/2020|EPI ISL 529741|B.1.1.1|South Africa|2020-08-15	0.0003699034	Africa
Africa|hCoV-19/South Africa/KRISP-K000577/2020|EPI ISL 509233|B.1.1.206|South Africa|2020-07-11	Africa|hCoV-19/South Africa/KRISP-K002745/2020|EPI ISL 529741|B.1.1.1|South Africa|2020-08-15	0.0002353535	Africa
Africa|hCoV-19/South Africa/KRISP-K000578/2020|EPI ISL 509234|C.1|South Africa|2020-07-13	Africa|hCoV-19/South Africa/KRISP-K002745/2020|EPI ISL 529741|B.1.1.1|South Africa|2020-08-15	0.0003046950	Africa
Africa|hCoV-19/South Africa/KRISP-K000579/2020|EPI ISL 509235|C.1|South Africa|2020-07-10	Africa|hCoV-19/South Africa/KRISP-K002745/2020|EPI ISL 529741|B.1.1.1|South Africa|2020-08-15	0.0001681232	Africa
Africa|hCoV-19/South Africa/KRISP-K000580/2020|EPI ISL 509236|B.1.1|South Africa|2020-07-13	Africa|hCoV-19/South Africa/KRISP-K002745/2020|EPI ISL 529741|B.1.1.1|South Africa|2020-08-15	0.0003026299	Africa
Africa|hCoV-19/South Africa/KRISP-K000581/2020|EPI ISL 509237|B.1.1.206|South Africa|2020-07-13	Africa|hCoV-19/South Africa/KRISP-K002745/2020|EPI ISL 529741|B.1.1.1|South Africa|2020-08-15	0.0004372056	Africa
Africa|hCoV-19/South Africa/KRISP-K000582/2020|EPI ISL 509238|B.1.1.206|South Africa|2020-07-13	Africa|hCoV-19/South Africa/KRISP-K002745/2020|EPI ISL 529741|B.1.1.1|South Africa|2020-08-15	0.0003026228	Africa
Africa|hCoV-19/South Africa/KRISP-K000583/2020|EPI ISL 509239|B.1.1.206|South Africa|2020-07-13	Africa|hCoV-19/South Africa/KRISP-K002745/2020|EPI ISL 529741|B.1.1.1|South Africa|2020-08-15	0.0003362690	Africa
Africa|hCoV-19/South Africa/KRISP-K000584/2020|EPI ISL 509240|B.1.1.273|South Africa|2020-07-13	Africa|hCoV-19/South Africa/KRISP-K002745/2020|EPI ISL 529741|B.1.1.1|South Africa|2020-08-15	0.0004371587	Africa
Africa|hCoV-19/South Africa/KRISP-K000585/2020|EPI ISL 509241|B.1.140|South Africa|2020-07-13	Africa|hCoV-19/South Africa/KRISP-K002745/2020|EPI ISL 529741|B.1.1.1|South Africa|2020-08-15	0.0004372365	Africa
Africa|hCoV-19/South Africa/KRISP-K000586/2020|EPI ISL 509242|B.1.140|South Africa|2020-07-13	Africa|hCoV-19/South Africa/KRISP-K002745/2020|EPI ISL 529741|B.1.1.1|South Africa|2020-08-15	0.0004711284	Africa
Africa|hCoV-19/South Africa/KRISP-K000588/2020|EPI ISL 509243|B.1.1.206|South Africa|2020-07-13	Africa|hCoV-19/South Africa/KRISP-K002745/2020|EPI ISL 529741|B.1.1.1|South Africa|2020-08-15	0.0003699034	Africa
Africa|hCoV-19/South Africa/KRISP-K000589/2020|EPI ISL 509244|B.1.1.206|South Africa|2020-07-13	Africa|hCoV-19/South Africa/KRISP-K002745/2020|EPI ISL 529741|B.1.1.1|South Africa|2020-08-15	0.0003699195	Africa
Africa|hCoV-19/South Africa/KRISP-K000591/2020|EPI ISL 509245|B.1.5|South Africa|2020-07-12	Africa|hCoV-19/South Africa/KRISP-K002745/2020|EPI ISL 529741|B.1.1.1|South Africa|2020-08-15	0.0002690053	Africa
Africa|hCoV-19/South Africa/KRISP-K000592/2020|EPI ISL 509246|B.1.1.273|South Africa|2020-07-13	Africa|hCoV-19/South Africa/KRISP-K002745/2020|EPI ISL 529741|B.1.1.1|South Africa|2020-08-15	0.0003728834	Africa
Africa|hCoV-19/South Africa/KRISP-K000594/2020|EPI ISL 509247|B.1.140|South Africa|2020-07-02	Africa|hCoV-19/South Africa/KRISP-K002745/2020|EPI ISL 529741|B.1.1.1|South Africa|2020-08-15	0.0005381698	Africa
Africa|hCoV-19/South Africa/KRISP-K000595/2020|EPI ISL 509248|B.1.140|South Africa|2020-07-02	Africa|hCoV-19/South Africa/KRISP-K002745/2020|EPI ISL 529741|B.1.1.1|South Africa|2020-08-15	0.0005045241	Africa
Africa|hCoV-19/South Africa/KRISP-K000596/2020|EPI ISL 509249|B.1.1.206|South Africa|2020-07-02	Africa|hCoV-19/South Africa/KRISP-K002745/2020|EPI ISL 529741|B.1.1.1|South Africa|2020-08-15	0.0004035662	Africa
Africa|hCoV-19/South Africa/KRISP-K000597/2020|EPI ISL 509250|B.1.1.34|South Africa|2020-07-13	Africa|hCoV-19/South Africa/KRISP-K002745/2020|EPI ISL 529741|B.1.1.1|South Africa|2020-08-15	0.0003026228	Africa
Africa|hCoV-19/South Africa/KRISP-K000598/2020|EPI ISL 509251|B.1.1.206|South Africa|2020-07-03	Africa|hCoV-19/South Africa/KRISP-K002745/2020|EPI ISL 529741|B.1.1.1|South Africa|2020-08-15	0.0002689926	Africa
Africa|hCoV-19/South Africa/KRISP-K000599/2020|EPI ISL 509252|B.1.1.273|South Africa|2020-07-13	Africa|hCoV-19/South Africa/KRISP-K002745/2020|EPI ISL 529741|B.1.1.1|South Africa|2020-08-15	0.0002689926	Africa
Africa|hCoV-19/South Africa/KRISP-K000600/2020|EPI ISL 509253|B.1.1.206|South Africa|2020-07-01	Africa|hCoV-19/South Africa/KRISP-K002745/2020|EPI ISL 529741|B.1.1.1|South Africa|2020-08-15	0.0004035311	Africa
Africa|hCoV-19/South Africa/KRISP-K000601/2020|EPI ISL 509254|B.1.1.57|South Africa|2020-07-13	Africa|hCoV-19/South Africa/KRISP-K002745/2020|EPI ISL 529741|B.1.1.1|South Africa|2020-08-15	0.0002353638	Africa
Africa|hCoV-19/South Africa/KRISP-K000602/2020|EPI ISL 509255|B.1.1.206|South Africa|2020-07-01	Africa|hCoV-19/South Africa/KRISP-K002745/2020|EPI ISL 529741|B.1.1.1|South Africa|2020-08-15	0.0003698960	Africa
Africa|hCoV-19/South Africa/KRISP-K000603/2020|EPI ISL 509256|B.1.1.206|South Africa|2020-07-02	Africa|hCoV-19/South Africa/KRISP-K002745/2020|EPI ISL 529741|B.1.1.1|South Africa|2020-08-15	0.0003362544	Africa
Africa|hCoV-19/South Africa/KRISP-K000604/2020|EPI ISL 509257|C.1|South Africa|2020-07-01	Africa|hCoV-19/South Africa/KRISP-K002745/2020|EPI ISL 529741|B.1.1.1|South Africa|2020-08-15	0.0002017315	Africa
Africa|hCoV-19/South Africa/KRISP-K000606/2020|EPI ISL 509259|B.1.1.206|South Africa|2020-07-02	Africa|hCoV-19/South Africa/KRISP-K002745/2020|EPI ISL 529741|B.1.1.1|South Africa|2020-08-15	0.0004468197	Africa
Africa|hCoV-19/South Africa/KRISP-K000607/2020|EPI ISL 509260|B.1.1.57|South Africa|2020-07-13	Africa|hCoV-19/South Africa/KRISP-K002745/2020|EPI ISL 529741|B.1.1.1|South Africa|2020-08-15	0.0003026360	Africa
Africa|hCoV-19/South Africa/KRISP-K000608/2020|EPI ISL 509261|H.1|South Africa|2020-07-03	Africa|hCoV-19/South Africa/KRISP-K002745/2020|EPI ISL 529741|B.1.1.1|South Africa|2020-08-15	0.0003033745	Africa
Africa|hCoV-19/South Africa/KRISP-K000612/2020|EPI ISL 509264|B.1.1.206|South Africa|2020-07-01	Africa|hCoV-19/South Africa/KRISP-K002745/2020|EPI ISL 529741|B.1.1.1|South Africa|2020-08-15	0.0004708464	Africa
Africa|hCoV-19/South Africa/KRISP-K000613/2020|EPI ISL 509265|B.1.1.206|South Africa|2020-07-14	Africa|hCoV-19/South Africa/KRISP-K002745/2020|EPI ISL 529741|B.1.1.1|South Africa|2020-08-15	0.0004708369	Africa
Africa|hCoV-19/South Africa/KRISP-K000614/2020|EPI ISL 509266|B.1.1.206|South Africa|2020-07-02	Africa|hCoV-19/South Africa/KRISP-K002745/2020|EPI ISL 529741|B.1.1.1|South Africa|2020-08-15	0.0003699121	Africa
Africa|hCoV-19/South Africa/KRISP-K000615/2020|EPI ISL 509267|B.1.1.206|South Africa|2020-07-02	Africa|hCoV-19/South Africa/KRISP-K002745/2020|EPI ISL 529741|B.1.1.1|South Africa|2020-08-15	0.0004371865	Africa
Africa|hCoV-19/South Africa/KRISP-K000616/2020|EPI ISL 509268|B.1.1.206|South Africa|2020-07-01	Africa|hCoV-19/South Africa/KRISP-K002745/2020|EPI ISL 529741|B.1.1.1|South Africa|2020-08-15	0.0003387370	Africa
Africa|hCoV-19/South Africa/KRISP-K000617/2020|EPI ISL 509269|B.1.1.206|South Africa|2020-07-01	Africa|hCoV-19/South Africa/KRISP-K002745/2020|EPI ISL 529741|B.1.1.1|South Africa|2020-08-15	0.0003362690	Africa
Africa|hCoV-19/South Africa/KRISP-K000618/2020|EPI ISL 509270|B.1.1.206|South Africa|2020-07-03	Africa|hCoV-19/South Africa/KRISP-K002745/2020|EPI ISL 529741|B.1.1.1|South Africa|2020-08-15	0.0003026228	Africa
Africa|hCoV-19/South Africa/KRISP-K000620/2020|EPI ISL 509272|B.1.1.206|South Africa|2020-07-01	Africa|hCoV-19/South Africa/KRISP-K002745/2020|EPI ISL 529741|B.1.1.1|South Africa|2020-08-15	0.0003753605	Africa
Africa|hCoV-19/South Africa/KRISP-K000621/2020|EPI ISL 509273|B.1.140|South Africa|2020-07-02	Africa|hCoV-19/South Africa/KRISP-K002745/2020|EPI ISL 529741|B.1.1.1|South Africa|2020-08-15	0.0005087156	Africa
Africa|hCoV-19/South Africa/KRISP-K000622/2020|EPI ISL 509274|B.1.1|South Africa|2020-07-03	Africa|hCoV-19/South Africa/KRISP-K002745/2020|EPI ISL 529741|B.1.1.1|South Africa|2020-08-15	0.0001681029	Africa
Africa|hCoV-19/South Africa/KRISP-K000623/2020|EPI ISL 509275|B.1.1.206|South Africa|2020-07-04	Africa|hCoV-19/South Africa/KRISP-K002745/2020|EPI ISL 529741|B.1.1.1|South Africa|2020-08-15	0.0004371865	Africa
Africa|hCoV-19/South Africa/KRISP-K000624/2020|EPI ISL 509276|B.1.1.206|South Africa|2020-07-02	Africa|hCoV-19/South Africa/KRISP-K002745/2020|EPI ISL 529741|B.1.1.1|South Africa|2020-08-15	0.0003382409	Africa
Africa|hCoV-19/South Africa/KRISP-K000625/2020|EPI ISL 509277|B.1.1.206|South Africa|2020-07-11	Africa|hCoV-19/South Africa/KRISP-K002745/2020|EPI ISL 529741|B.1.1.1|South Africa|2020-08-15	0.0004071767	Africa
Africa|hCoV-19/South Africa/KRISP-K000626/2020|EPI ISL 509278|B.1.1.1|South Africa|2020-07-07	Africa|hCoV-19/South Africa/KRISP-K002745/2020|EPI ISL 529741|B.1.1.1|South Africa|2020-08-15	0.0002079748	Africa
Africa|hCoV-19/South Africa/KRISP-K000628/2020|EPI ISL 509279|B.1.1.206|South Africa|2020-07-12	Africa|hCoV-19/South Africa/KRISP-K002745/2020|EPI ISL 529741|B.1.1.1|South Africa|2020-08-15	0.0003362624	Africa
Africa|hCoV-19/South Africa/KRISP-K000629/2020|EPI ISL 509280|B.1.1|South Africa|2020-07-03	Africa|hCoV-19/South Africa/KRISP-K002745/2020|EPI ISL 529741|B.1.1.1|South Africa|2020-08-15	0.0003460343	Africa
Africa|hCoV-19/South Africa/KRISP-K000630/2020|EPI ISL 509281|B.1.1.206|South Africa|2020-07-03	Africa|hCoV-19/South Africa/KRISP-K002745/2020|EPI ISL 529741|B.1.1.1|South Africa|2020-08-15	0.0003026358	Africa
Africa|hCoV-19/South Africa/KRISP-K000631/2020|EPI ISL 509282|B.1.1.206|South Africa|2020-07-04	Africa|hCoV-19/South Africa/KRISP-K002745/2020|EPI ISL 529741|B.1.1.1|South Africa|2020-08-15	0.0003386911	Africa
Africa|hCoV-19/South Africa/KRISP-K000632/2020|EPI ISL 509283|B.1.1.206|South Africa|2020-07-02	Africa|hCoV-19/South Africa/KRISP-K002745/2020|EPI ISL 529741|B.1.1.1|South Africa|2020-08-15	0.0003362544	Africa
Africa|hCoV-19/South Africa/KRISP-K000633/2020|EPI ISL 509284|B.1.1.206|South Africa|2020-07-02	Africa|hCoV-19/South Africa/KRISP-K002745/2020|EPI ISL 529741|B.1.1.1|South Africa|2020-08-15	0.0003026228	Africa
Africa|hCoV-19/South Africa/KRISP-K000635/2020|EPI ISL 509285|B.1|South Africa|2020-07-07	Africa|hCoV-19/South Africa/KRISP-K002745/2020|EPI ISL 529741|B.1.1.1|South Africa|2020-08-15	0.0004372071	Africa
Africa|hCoV-19/South Africa/KRISP-K000637/2020|EPI ISL 509287|B.1.106|South Africa|2020-07-13	Africa|hCoV-19/South Africa/KRISP-K002745/2020|EPI ISL 529741|B.1.1.1|South Africa|2020-08-15	0.0003699047	Africa
Africa|hCoV-19/South Africa/KRISP-K000639/2020|EPI ISL 509288|C.1|South Africa|2020-07-13	Africa|hCoV-19/South Africa/KRISP-K002745/2020|EPI ISL 529741|B.1.1.1|South Africa|2020-08-15	0.0001692269	Africa
Africa|hCoV-19/South Africa/KRISP-K000640/2020|EPI ISL 509289|B.1.5.31|South Africa|2020-07-13	Africa|hCoV-19/South Africa/KRISP-K002745/2020|EPI ISL 529741|B.1.1.1|South Africa|2020-08-15	0.0003699134	Africa
Africa|hCoV-19/South Africa/KRISP-K000641/2020|EPI ISL 509290|B.1.1.34|South Africa|2020-07-13	Africa|hCoV-19/South Africa/KRISP-K002745/2020|EPI ISL 529741|B.1.1.1|South Africa|2020-08-15	0.0004372247	Africa
Africa|hCoV-19/South Africa/KRISP-K000643/2020|EPI ISL 509292|C.1|South Africa|2020-07-10	Africa|hCoV-19/South Africa/KRISP-K002745/2020|EPI ISL 529741|B.1.1.1|South Africa|2020-08-15	0.0001681062	Africa
Africa|hCoV-19/South Africa/KRISP-K000649/2020|EPI ISL 509293|B.1.5.19|South Africa|2020-07-13	Africa|hCoV-19/South Africa/KRISP-K002745/2020|EPI ISL 529741|B.1.1.1|South Africa|2020-08-15	0.0005381337	Africa
Africa|hCoV-19/South Africa/KRISP-K000650/2020|EPI ISL 509294|B.1.1.206|South Africa|2020-07-13	Africa|hCoV-19/South Africa/KRISP-K002745/2020|EPI ISL 529741|B.1.1.1|South Africa|2020-08-15	0.0004035040	Africa
Africa|hCoV-19/South Africa/KRISP-K000652/2020|EPI ISL 509296|B.1.1.273|South Africa|2020-07-13	Africa|hCoV-19/South Africa/KRISP-K002745/2020|EPI ISL 529741|B.1.1.1|South Africa|2020-08-15	0.0004035135	Africa
Africa|hCoV-19/South Africa/KRISP-K000655/2020|EPI ISL 509298|B.1.1.254|South Africa|2020-07-12	Africa|hCoV-19/South Africa/KRISP-K002745/2020|EPI ISL 529741|B.1.1.1|South Africa|2020-08-15	0.0002796289	Africa
Africa|hCoV-19/South Africa/KRISP-K000658/2020|EPI ISL 509299|C.1|South Africa|2020-07-13	Africa|hCoV-19/South Africa/KRISP-K002745/2020|EPI ISL 529741|B.1.1.1|South Africa|2020-08-15	0.0003364800	Africa
Africa|hCoV-19/South Africa/KRISP-K000659/2020|EPI ISL 509300|B.1.1.206|South Africa|2020-07-13	Africa|hCoV-19/South Africa/KRISP-K002745/2020|EPI ISL 529741|B.1.1.1|South Africa|2020-08-15	0.0004035989	Africa
Africa|hCoV-19/South Africa/KRISP-K001035/2020|EPI ISL 509301|H.1|South Africa|2020-07-17	Africa|hCoV-19/South Africa/KRISP-K002745/2020|EPI ISL 529741|B.1.1.1|South Africa|2020-08-15	0.0002689990	Africa
Africa|hCoV-19/South Africa/KRISP-K001037/2020|EPI ISL 509302|B.1.140|South Africa|2020-07-16	Africa|hCoV-19/South Africa/KRISP-K002745/2020|EPI ISL 529741|B.1.1.1|South Africa|2020-08-15	0.0004372365	Africa
Africa|hCoV-19/South Africa/KRISP-K001038/2020|EPI ISL 509303|B.1.1.273|South Africa|2020-07-16	Africa|hCoV-19/South Africa/KRISP-K002745/2020|EPI ISL 529741|B.1.1.1|South Africa|2020-08-15	0.0004035135	Africa
Africa|hCoV-19/South Africa/KRISP-K001041/2020|EPI ISL 509304|B.1.1.273|South Africa|2020-07-16	Africa|hCoV-19/South Africa/KRISP-K002745/2020|EPI ISL 529741|B.1.1.1|South Africa|2020-08-15	0.0004371778	Africa
Africa|hCoV-19/South Africa/KRISP-K001043/2020|EPI ISL 509305|B.1.5.16|South Africa|2020-07-02	Africa|hCoV-19/South Africa/KRISP-K002745/2020|EPI ISL 529741|B.1.1.1|South Africa|2020-08-15	0.0006054513	Africa
Africa|hCoV-19/South Africa/KRISP-K001044/2020|EPI ISL 509306|B.1.1|South Africa|2020-07-18	Africa|hCoV-19/South Africa/KRISP-K002745/2020|EPI ISL 529741|B.1.1.1|South Africa|2020-08-15	0.0002017363	Africa
Africa|hCoV-19/South Africa/KRISP-K001045/2020|EPI ISL 509307|C.2|South Africa|2020-07-18	Africa|hCoV-19/South Africa/KRISP-K002745/2020|EPI ISL 529741|B.1.1.1|South Africa|2020-08-15	0.0002353685	Africa
Africa|hCoV-19/South Africa/KRISP-K001049/2020|EPI ISL 509308|B.1.1.34|South Africa|2020-07-16	Africa|hCoV-19/South Africa/KRISP-K002745/2020|EPI ISL 529741|B.1.1.1|South Africa|2020-08-15	0.0004371881	Africa
Africa|hCoV-19/South Africa/KRISP-K001051/2020|EPI ISL 509309|B.1.1.206|South Africa|2020-07-14	Africa|hCoV-19/South Africa/KRISP-K002745/2020|EPI ISL 529741|B.1.1.1|South Africa|2020-08-15	0.0004372143	Africa
Africa|hCoV-19/South Africa/KRISP-K001052/2020|EPI ISL 509310|B.1.1.206|South Africa|2020-07-14	Africa|hCoV-19/South Africa/KRISP-K002745/2020|EPI ISL 529741|B.1.1.1|South Africa|2020-08-15	0.0003698960	Africa
Africa|hCoV-19/South Africa/KRISP-K001053/2020|EPI ISL 509311|B.1.1.206|South Africa|2020-07-03	Africa|hCoV-19/South Africa/KRISP-K002745/2020|EPI ISL 529741|B.1.1.1|South Africa|2020-08-15	0.0003034317	Africa
Africa|hCoV-19/South Africa/KRISP-K001055/2020|EPI ISL 509313|B.1.1.62|South Africa|2020-07-13	Africa|hCoV-19/South Africa/KRISP-K002745/2020|EPI ISL 529741|B.1.1.1|South Africa|2020-08-15	0.0003362916	Africa
Africa|hCoV-19/South Africa/KRISP-K001057/2020|EPI ISL 509314|B.1.1.254|South Africa|2020-07-03	Africa|hCoV-19/South Africa/KRISP-K002745/2020|EPI ISL 529741|B.1.1.1|South Africa|2020-08-15	0.0002689809	Africa
Africa|hCoV-19/South Africa/KRISP-K001059/2020|EPI ISL 509316|B.1.1|South Africa|2020-07-01	Africa|hCoV-19/South Africa/KRISP-K002745/2020|EPI ISL 529741|B.1.1.1|South Africa|2020-08-15	0.0004035406	Africa
Africa|hCoV-19/South Africa/KRISP-K001061/2020|EPI ISL 509317|B.1.1.206|South Africa|2020-07-04	Africa|hCoV-19/South Africa/KRISP-K002745/2020|EPI ISL 529741|B.1.1.1|South Africa|2020-08-15	0.0002689872	Africa
Africa|hCoV-19/South Africa/KRISP-K001062/2020|EPI ISL 509318|B.1.1.206|South Africa|2020-07-03	Africa|hCoV-19/South Africa/KRISP-K002745/2020|EPI ISL 529741|B.1.1.1|South Africa|2020-08-15	0.0003026228	Africa
Africa|hCoV-19/South Africa/KRISP-K001063/2020|EPI ISL 509319|B.1.5|South Africa|2020-07-03	Africa|hCoV-19/South Africa/KRISP-K002745/2020|EPI ISL 529741|B.1.1.1|South Africa|2020-08-15	0.0004708702	Africa
Africa|hCoV-19/South Africa/KRISP-K001064/2020|EPI ISL 509320|B.1.1.273|South Africa|2020-07-03	Africa|hCoV-19/South Africa/KRISP-K002745/2020|EPI ISL 529741|B.1.1.1|South Africa|2020-08-15	0.0002690043	Africa
Africa|hCoV-19/South Africa/KRISP-K001065/2020|EPI ISL 509321|B.1.1|South Africa|2020-07-03	Africa|hCoV-19/South Africa/KRISP-K002745/2020|EPI ISL 529741|B.1.1.1|South Africa|2020-08-15	0.0002353693	Africa
Africa|hCoV-19/South Africa/KRISP-K001067/2020|EPI ISL 509323|B.1.1.206|South Africa|2020-07-02	Africa|hCoV-19/South Africa/KRISP-K002745/2020|EPI ISL 529741|B.1.1.1|South Africa|2020-08-15	0.0003699195	Africa
Africa|hCoV-19/South Africa/KRISP-K001068/2020|EPI ISL 509324|C.1|South Africa|2020-07-14	Africa|hCoV-19/South Africa/KRISP-K002745/2020|EPI ISL 529741|B.1.1.1|South Africa|2020-08-15	0.0002353582	Africa
Africa|hCoV-19/South Africa/KRISP-K001071/2020|EPI ISL 509325|B.1.1.273|South Africa|2020-07-18	Africa|hCoV-19/South Africa/KRISP-K002745/2020|EPI ISL 529741|B.1.1.1|South Africa|2020-08-15	0.0003362623	Africa
Africa|hCoV-19/South Africa/KRISP-K001072/2020|EPI ISL 509326|B.1.1.206|South Africa|2020-07-14	Africa|hCoV-19/South Africa/KRISP-K002745/2020|EPI ISL 529741|B.1.1.1|South Africa|2020-08-15	0.0002689809	Africa
Africa|hCoV-19/South Africa/KRISP-K001073/2020|EPI ISL 509327|B.1.1|South Africa|2020-07-14	Africa|hCoV-19/South Africa/KRISP-K002745/2020|EPI ISL 529741|B.1.1.1|South Africa|2020-08-15	0.0003698960	Africa
Africa|hCoV-19/South Africa/KRISP-K001074/2020|EPI ISL 509328|C.1|South Africa|2020-07-14	Africa|hCoV-19/South Africa/KRISP-K002745/2020|EPI ISL 529741|B.1.1.1|South Africa|2020-08-15	0.0002689980	Africa
Africa|hCoV-19/South Africa/KRISP-K001075/2020|EPI ISL 509329|C.1|South Africa|2020-07-02	Africa|hCoV-19/South Africa/KRISP-K002745/2020|EPI ISL 529741|B.1.1.1|South Africa|2020-08-15	0.0002353582	Africa
Africa|hCoV-19/South Africa/KRISP-K001076/2020|EPI ISL 509330|B.1.1|South Africa|2020-07-04	Africa|hCoV-19/South Africa/KRISP-K002745/2020|EPI ISL 529741|B.1.1.1|South Africa|2020-08-15	0.0002353535	Africa
Africa|hCoV-19/South Africa/KRISP-K001077/2020|EPI ISL 509331|B.1.1|South Africa|2020-07-03	Africa|hCoV-19/South Africa/KRISP-K002745/2020|EPI ISL 529741|B.1.1.1|South Africa|2020-08-15	0.0003026299	Africa
Africa|hCoV-19/South Africa/KRISP-K001078/2020|EPI ISL 509332|H.1|South Africa|2020-07-03	Africa|hCoV-19/South Africa/KRISP-K002745/2020|EPI ISL 529741|B.1.1.1|South Africa|2020-08-15	0.0002689990	Africa
Africa|hCoV-19/South Africa/KRISP-K001079/2020|EPI ISL 509333|B.1.1.273|South Africa|2020-07-03	Africa|hCoV-19/South Africa/KRISP-K002745/2020|EPI ISL 529741|B.1.1.1|South Africa|2020-08-15	0.0004035135	Africa
Africa|hCoV-19/South Africa/KRISP-K001080/2020|EPI ISL 509334|B.1.1|South Africa|2020-07-01	Africa|hCoV-19/South Africa/KRISP-K002745/2020|EPI ISL 529741|B.1.1.1|South Africa|2020-08-15	0.0002689872	Africa
Africa|hCoV-19/South Africa/KRISP-K001082/2020|EPI ISL 509335|B.1.1.40|South Africa|2020-07-18	Africa|hCoV-19/South Africa/KRISP-K002745/2020|EPI ISL 529741|B.1.1.1|South Africa|2020-08-15	0.0004035311	Africa
Africa|hCoV-19/South Africa/KRISP-K001084/2020|EPI ISL 509337|C.1|South Africa|2020-07-03	Africa|hCoV-19/South Africa/KRISP-K002745/2020|EPI ISL 529741|B.1.1.1|South Africa|2020-08-15	0.0003026157	Africa
Africa|hCoV-19/South Africa/KRISP-K001085/2020|EPI ISL 509338|C.1|South Africa|2020-07-13	Africa|hCoV-19/South Africa/KRISP-K002745/2020|EPI ISL 529741|B.1.1.1|South Africa|2020-08-15	0.0002017315	Africa
Africa|hCoV-19/South Africa/KRISP-K001087/2020|EPI ISL 509339|B.1.1.56|South Africa|2020-07-13	Africa|hCoV-19/South Africa/KRISP-K002745/2020|EPI ISL 529741|B.1.1.1|South Africa|2020-08-15	0.0004035662	Africa
Africa|hCoV-19/South Africa/KRISP-K001088/2020|EPI ISL 509340|B.1.1.99|South Africa|2020-07-13	Africa|hCoV-19/South Africa/KRISP-K002745/2020|EPI ISL 529741|B.1.1.1|South Africa|2020-08-15	0.0002017275	Africa
Africa|hCoV-19/South Africa/KRISP-K001091/2020|EPI ISL 509342|B.1.1.206|South Africa|2020-07-10	Africa|hCoV-19/South Africa/KRISP-K002745/2020|EPI ISL 529741|B.1.1.1|South Africa|2020-08-15	0.0003698960	Africa
Africa|hCoV-19/South Africa/KRISP-K001096/2020|EPI ISL 509345|B.1.1.206|South Africa|2020-07-13	Africa|hCoV-19/South Africa/KRISP-K002745/2020|EPI ISL 529741|B.1.1.1|South Africa|2020-08-15	0.0004035391	Africa
Africa|hCoV-19/South Africa/KRISP-K001097/2020|EPI ISL 509346|B.1.1|South Africa|2020-07-13	Africa|hCoV-19/South Africa/KRISP-K002745/2020|EPI ISL 529741|B.1.1.1|South Africa|2020-08-15	0.0004371881	Africa
Africa|hCoV-19/South Africa/KRISP-K001098/2020|EPI ISL 509347|B.1.1|South Africa|2020-07-10	Africa|hCoV-19/South Africa/KRISP-K002745/2020|EPI ISL 529741|B.1.1.1|South Africa|2020-08-15	0.0002353591	Africa
Africa|hCoV-19/South Africa/KRISP-K001099/2020|EPI ISL 509348|B.1.1.62|South Africa|2020-07-13	Africa|hCoV-19/South Africa/KRISP-K002745/2020|EPI ISL 529741|B.1.1.1|South Africa|2020-08-15	0.0003026360	Africa
Africa|hCoV-19/South Africa/KRISP-K001101/2020|EPI ISL 509350|C.1|South Africa|2020-07-10	Africa|hCoV-19/South Africa/KRISP-K002745/2020|EPI ISL 529741|B.1.1.1|South Africa|2020-08-15	0.0002017403	Africa
Africa|hCoV-19/South Africa/KRISP-K001103/2020|EPI ISL 509352|B.1.1.206|South Africa|2020-07-13	Africa|hCoV-19/South Africa/KRISP-K002745/2020|EPI ISL 529741|B.1.1.1|South Africa|2020-08-15	0.0003362544	Africa
Africa|hCoV-19/South Africa/KRISP-K001104/2020|EPI ISL 509353|C.1|South Africa|2020-07-13	Africa|hCoV-19/South Africa/KRISP-K002745/2020|EPI ISL 529741|B.1.1.1|South Africa|2020-08-15	0.0002689926	Africa
Africa|hCoV-19/South Africa/KRISP-K001105/2020|EPI ISL 509354|B.1.1.206|South Africa|2020-07-10	Africa|hCoV-19/South Africa/KRISP-K002745/2020|EPI ISL 529741|B.1.1.1|South Africa|2020-08-15	0.0003362623	Africa
Africa|hCoV-19/South Africa/KRISP-K001109/2020|EPI ISL 509356|B.1.1.34|South Africa|2020-07-16	Africa|hCoV-19/South Africa/KRISP-K002745/2020|EPI ISL 529741|B.1.1.1|South Africa|2020-08-15	0.0003026228	Africa
Africa|hCoV-19/South Africa/KRISP-K001110/2020|EPI ISL 509357|C.1|South Africa|2020-07-17	Africa|hCoV-19/South Africa/KRISP-K002745/2020|EPI ISL 529741|B.1.1.1|South Africa|2020-08-15	0.0002353685	Africa
Africa|hCoV-19/South Africa/KRISP-K001112/2020|EPI ISL 509358|B.1.5|South Africa|2020-07-17	Africa|hCoV-19/South Africa/KRISP-K002745/2020|EPI ISL 529741|B.1.1.1|South Africa|2020-08-15	0.0004035853	Africa
Africa|hCoV-19/South Africa/KRISP-K001113/2020|EPI ISL 509359|B.1|South Africa|2020-07-14	Africa|hCoV-19/South Africa/KRISP-K002745/2020|EPI ISL 529741|B.1.1.1|South Africa|2020-08-15	0.0004766613	Africa
Africa|hCoV-19/South Africa/KRISP-K001114/2020|EPI ISL 509360|B.1.1|South Africa|2020-07-17	Africa|hCoV-19/South Africa/KRISP-K002745/2020|EPI ISL 529741|B.1.1.1|South Africa|2020-08-15	0.0002017275	Africa
Africa|hCoV-19/South Africa/KRISP-K001115/2020|EPI ISL 509361|B.1|South Africa|2020-07-14	Africa|hCoV-19/South Africa/KRISP-K002745/2020|EPI ISL 529741|B.1.1.1|South Africa|2020-08-15	0.0005045342	Africa
Africa|hCoV-19/South Africa/KRISP-K001116/2020|EPI ISL 509362|C.1|South Africa|2020-07-16	Africa|hCoV-19/South Africa/KRISP-K002745/2020|EPI ISL 529741|B.1.1.1|South Africa|2020-08-15	0.0002690097	Africa
Africa|hCoV-19/South Africa/KRISP-K001117/2020|EPI ISL 509363|H.1|South Africa|2020-07-17	Africa|hCoV-19/South Africa/KRISP-K002745/2020|EPI ISL 529741|B.1.1.1|South Africa|2020-08-15	0.0003362770	Africa
Africa|hCoV-19/South Africa/KRISP-K001118/2020|EPI ISL 509364|B.1.1.206|South Africa|2020-07-16	Africa|hCoV-19/South Africa/KRISP-K002745/2020|EPI ISL 529741|B.1.1.1|South Africa|2020-08-15	0.0003026228	Africa
Africa|hCoV-19/South Africa/KRISP-K001121/2020|EPI ISL 509365|B.1.1.273|South Africa|2020-07-16	Africa|hCoV-19/South Africa/KRISP-K002745/2020|EPI ISL 529741|B.1.1.1|South Africa|2020-08-15	0.0003362556	Africa
Africa|hCoV-19/South Africa/KRISP-K001122/2020|EPI ISL 515801|B.1.106|South Africa|2020-07-16	Africa|hCoV-19/South Africa/KRISP-K002745/2020|EPI ISL 529741|B.1.1.1|South Africa|2020-08-15	0.0004035406	Africa
Africa|hCoV-19/South Africa/KRISP-K001123/2020|EPI ISL 509366|B.1.1.34|South Africa|2020-07-15	Africa|hCoV-19/South Africa/KRISP-K002745/2020|EPI ISL 529741|B.1.1.1|South Africa|2020-08-15	0.0003026228	Africa
Africa|hCoV-19/South Africa/KRISP-K001124/2020|EPI ISL 509367|B.1.1.40|South Africa|2020-07-16	Africa|hCoV-19/South Africa/KRISP-K002745/2020|EPI ISL 529741|B.1.1.1|South Africa|2020-08-15	0.0004371675	Africa
Africa|hCoV-19/South Africa/KRISP-K001125/2020|EPI ISL 509368|B.1.1.117|South Africa|2020-07-16	Africa|hCoV-19/South Africa/KRISP-K002745/2020|EPI ISL 529741|B.1.1.1|South Africa|2020-08-15	0.0003026168	Africa
Africa|hCoV-19/South Africa/KRISP-K001126/2020|EPI ISL 509369|B.1.5|South Africa|2020-07-16	Africa|hCoV-19/South Africa/KRISP-K002745/2020|EPI ISL 529741|B.1.1.1|South Africa|2020-08-15	0.0004708369	Africa
Africa|hCoV-19/South Africa/KRISP-K001128/2020|EPI ISL 509371|B.1.1.273|South Africa|2020-07-16	Africa|hCoV-19/South Africa/KRISP-K002745/2020|EPI ISL 529741|B.1.1.1|South Africa|2020-08-15	0.0002727372	Africa
Africa|hCoV-19/South Africa/KRISP-K001317/2020|EPI ISL 515802|B.1.1.62|South Africa|2020-07-17	Africa|hCoV-19/South Africa/KRISP-K002745/2020|EPI ISL 529741|B.1.1.1|South Africa|2020-08-15	0.0003362690	Africa
Africa|hCoV-19/South Africa/KRISP-K001318/2020|EPI ISL 515803|B.1.1|South Africa|2020-07-18	Africa|hCoV-19/South Africa/KRISP-K002745/2020|EPI ISL 529741|B.1.1.1|South Africa|2020-08-15	0.0003362690	Africa
Africa|hCoV-19/South Africa/KRISP-K001319/2020|EPI ISL 515804|B.1.1.40|South Africa|2020-07-18	Africa|hCoV-19/South Africa/KRISP-K002745/2020|EPI ISL 529741|B.1.1.1|South Africa|2020-08-15	0.0003026228	Africa
Africa|hCoV-19/South Africa/KRISP-K001320/2020|EPI ISL 515805|C.6|South Africa|2020-07-18	Africa|hCoV-19/South Africa/KRISP-K002745/2020|EPI ISL 529741|B.1.1.1|South Africa|2020-08-15	0.0004036803	Africa
Africa|hCoV-19/South Africa/KRISP-K001321/2020|EPI ISL 515806|B.1.5.31|South Africa|2020-07-18	Africa|hCoV-19/South Africa/KRISP-K002745/2020|EPI ISL 529741|B.1.1.1|South Africa|2020-08-15	0.0004708480	Africa
Africa|hCoV-19/South Africa/KRISP-K001322/2020|EPI ISL 515807|B.1.1.57|South Africa|2020-07-18	Africa|hCoV-19/South Africa/KRISP-K002745/2020|EPI ISL 529741|B.1.1.1|South Africa|2020-08-15	0.0003362623	Africa
